## Supplemental Table 9 for "Genetic ancestry shapes context-dependent immune regulation across Indigenous South American populations" (part 86 of 127)

gene	snps	condition	celltype	beta	sd	lfsr
RAD52	chr12:949572:C:G	IAV	CD8T	-0.150189445877672	0.10906901421189	0.0712386278161076
RAD52	chr12:949572:C:G	IAV	monocyte	-0.166230523688317	0.130442487480489	0.09548594799571
RAD52	chr12:949572:C:G	IAV	B	-0.201444040190705	0.129562662017453	0.0484402443117113
RAD52	chr12:949572:C:G	IAV	CD4T	-0.254490566877567	0.144590778517754	0.0377234136166812
RAD52	chr12:949572:C:G	LPS	NK	-0.167303615960667	0.120411364225032	0.0750729843331167
RAD52	chr12:949572:C:G	LPS	CD8T	-0.168993158465398	0.113336692373449	0.0640094109869607
RAD52	chr12:949572:C:G	LPS	monocyte	-0.145827093815611	0.140498511319928	0.151634055476277
RAD52	chr12:949572:C:G	LPS	B	-0.220949459283727	0.138192283126654	0.0482851880770792
RAD52	chr12:949572:C:G	LPS	CD4T	-0.238592712037582	0.139477406555592	0.0463340348286098
RAD52	chr12:949572:C:G	Tcruzi	NK	-0.165600023897034	0.122799321584911	0.0818566252940266
RAD52	chr12:949572:C:G	Tcruzi	CD8T	-0.187367511340242	0.119674099414598	0.0592950487365263
RAD52	chr12:949572:C:G	Tcruzi	monocyte	-0.169872801619581	0.139070701496242	0.111730033801995
RAD52	chr12:949572:C:G	Tcruzi	B	-0.221839304029149	0.138525715095411	0.0456698046538527
RAD52	chr12:949572:C:G	Tcruzi	CD4T	-0.209730256160344	0.131594971213083	0.0611884710246571
RAD52	chr12:999564:G:A	NI	NK	-0.0107184508510216	0.0469534375092133	0.543181258868918
RAD52	chr12:999564:G:A	NI	CD8T	-0.0310321950122517	0.0584853634892854	0.445431719236828
RAD52	chr12:999564:G:A	NI	monocyte	-0.0179496253025823	0.0651408031835521	0.508874925615352
RAD52	chr12:999564:G:A	NI	B	-0.0272458964913142	0.0570970225664382	0.462164767638897
RAD52	chr12:999564:G:A	NI	CD4T	-0.0486469961869348	0.0776374855928673	0.400964493193645
RAD52	chr12:999564:G:A	IAV	NK	0.000810376511552603	0.0455660944232729	0.611918872730765
RAD52	chr12:999564:G:A	IAV	CD8T	-0.0107334893073529	0.0406313388124176	0.528738027817059
RAD52	chr12:999564:G:A	IAV	monocyte	-0.0103707348867686	0.0529892423772635	0.55712153937948
RAD52	chr12:999564:G:A	IAV	B	-0.0239697831752381	0.0505325379548076	0.462227341489785
RAD52	chr12:999564:G:A	IAV	CD4T	-0.0239033630828165	0.056269286104757	0.478822408739058
RAD52	chr12:999564:G:A	LPS	NK	-0.00802274308593858	0.0468372964756003	0.553952383067222
RAD52	chr12:999564:G:A	LPS	CD8T	-0.0209399131229898	0.0478761559252366	0.471540709944425
RAD52	chr12:999564:G:A	LPS	monocyte	-0.0146469836564578	0.0639108784115428	0.534472918550117
RAD52	chr12:999564:G:A	LPS	B	-0.0351092762555813	0.0625879535585833	0.425699661705201
RAD52	chr12:999564:G:A	LPS	CD4T	-0.0321114869499895	0.0638958298627265	0.450182123107613
RAD52	chr12:999564:G:A	Tcruzi	NK	-0.00937156274455884	0.0481997786925961	0.550975729499684
RAD52	chr12:999564:G:A	Tcruzi	CD8T	-0.0254648718040545	0.0535426264114688	0.462611340682008
RAD52	chr12:999564:G:A	Tcruzi	monocyte	-0.0123040360792402	0.0615485902086012	0.550310553829313
RAD52	chr12:999564:G:A	Tcruzi	B	-0.0280112267819445	0.0556126120686343	0.451077798717323
RAD52	chr12:999564:G:A	Tcruzi	CD4T	-0.0471879809501037	0.0746749381430375	0.406063080998231
RAD52	chr12:1013365:A:G	NI	NK	0.0387762583822805	0.0905609777520927	0.458738176478003
RAD52	chr12:1013365:A:G	NI	CD8T	0.0135117827069252	0.084857390447101	0.550721132275376
RAD52	chr12:1013365:A:G	NI	monocyte	0.0532876541401297	0.118118563749378	0.429202965415107
RAD52	chr12:1013365:A:G	NI	B	0.00268284519281088	0.0836233932059962	0.585250628671138
RAD52	chr12:1013365:A:G	NI	CD4T	-0.00833790808857174	0.10393177835871	0.582237219970126
RAD52	chr12:1013365:A:G	IAV	NK	0.0408151777646776	0.0900892534007717	0.446319727411807
RAD52	chr12:1013365:A:G	IAV	CD8T	0.0207761814418858	0.070097743198417	0.507523596408855
RAD52	chr12:1013365:A:G	IAV	monocyte	0.0505804147300854	0.105641735458621	0.434055288628311
RAD52	chr12:1013365:A:G	IAV	B	0.0147454833889887	0.0738858711019374	0.538243991477628
RAD52	chr12:1013365:A:G	IAV	CD4T	-0.0109396996507286	0.0913812088663821	0.577970837187046
RAD52	chr12:1013365:A:G	LPS	NK	0.0470261096959325	0.0994639681065269	0.434785986732926
RAD52	chr12:1013365:A:G	LPS	CD8T	0.0146106208763274	0.0744286100516711	0.535250955134088
RAD52	chr12:1013365:A:G	LPS	monocyte	0.0410693672140191	0.108597856132596	0.464604450538215
RAD52	chr12:1013365:A:G	LPS	B	0.0246134623966891	0.0879683258904748	0.510610000294693
RAD52	chr12:1013365:A:G	LPS	CD4T	-0.0160937717758844	0.102097373276273	0.563367837564934
RAD52	chr12:1013365:A:G	Tcruzi	NK	0.0527996537083349	0.108411545915785	0.428067121507413
RAD52	chr12:1013365:A:G	Tcruzi	CD8T	0.0155873084728437	0.0825539432650127	0.54090740752412
RAD52	chr12:1013365:A:G	Tcruzi	monocyte	0.0481242150664256	0.112165125422586	0.452583589746072
RAD52	chr12:1013365:A:G	Tcruzi	B	0.0128684383675562	0.0801593618839058	0.548299188067006
RAD52	chr12:1013365:A:G	Tcruzi	CD4T	-0.00889337504163363	0.0990134263476811	0.584708230403926
RAD52	chr12:1044430:A:G	NI	NK	0.00922410492365767	0.0272152280818717	0.643702440773602
RAD52	chr12:1044430:A:G	NI	CD8T	0.00766838439088674	0.0273387799058956	0.662417286395366
RAD52	chr12:1044430:A:G	NI	monocyte	-0.0770095423255235	0.0621240015158529	0.187044453152295
RAD52	chr12:1044430:A:G	NI	B	0.00404645459271001	0.0277104887533175	0.701923204705989
RAD52	chr12:1044430:A:G	NI	CD4T	-0.00312067348495852	0.0301975158720704	0.711967249565467
RAD52	chr12:1044430:A:G	IAV	NK	0.00818867773967237	0.0258511514716681	0.650698290515935
RAD52	chr12:1044430:A:G	IAV	CD8T	0.00795429387132774	0.0243227114036799	0.647152035927087
RAD52	chr12:1044430:A:G	IAV	monocyte	-0.015444638368716	0.0328790098523168	0.599840493409891
RAD52	chr12:1044430:A:G	IAV	B	0.00510513949734064	0.0258876275257615	0.689144592912974
RAD52	chr12:1044430:A:G	IAV	CD4T	-0.00599884207448359	0.0278842012552009	0.685739627406009
RAD52	chr12:1044430:A:G	LPS	NK	0.00779914140840826	0.0266655679225901	0.653996173347398
RAD52	chr12:1044430:A:G	LPS	CD8T	0.012211233836579	0.0280484550122311	0.611983148912928
RAD52	chr12:1044430:A:G	LPS	monocyte	0.00580946806451731	0.0389693130749903	0.701043319490634
RAD52	chr12:1044430:A:G	LPS	B	0.00566872216796626	0.0279823452624199	0.684027569252213
RAD52	chr12:1044430:A:G	LPS	CD4T	-0.00987099210561671	0.031691787671446	0.655767540288951
RAD52	chr12:1044430:A:G	Tcruzi	NK	0.00755127238720886	0.0274909633890328	0.66110285032277
RAD52	chr12:1044430:A:G	Tcruzi	CD8T	0.014199991939604	0.0309214343258633	0.607047097966679
RAD52	chr12:1044430:A:G	Tcruzi	monocyte	-0.0248059718828753	0.0423099792508731	0.558258402890021
RAD52	chr12:1044430:A:G	Tcruzi	B	0.00437264093203846	0.0268053146947876	0.697011263578052
RAD52	chr12:1044430:A:G	Tcruzi	CD4T	5.32525716456804e-05	0.0283990457260113	0.740593300318053
RAD54B	chr8:94275828:G:A	NI	NK	-0.0429412643320093	0.0647002026865989	0.374803170432919
RAD54B	chr8:94275828:G:A	NI	CD8T	-0.0485812527506495	0.070900135472705	0.371807195336435
RAD54B	chr8:94275828:G:A	NI	monocyte	-0.0196056648260591	0.0666283000072249	0.488037259454223
RAD54B	chr8:94275828:G:A	NI	B	-0.0320254370541438	0.0626641569557905	0.434151710182316
RAD54B	chr8:94275828:G:A	NI	CD4T	-0.0488429505945929	0.080143713333685	0.393659392283304
RAD54B	chr8:94275828:G:A	IAV	NK	-0.0340548940926062	0.0559483481965612	0.396732828780533
RAD54B	chr8:94275828:G:A	IAV	CD8T	-0.0338407246454441	0.0530797038387532	0.385704710833699
RAD54B	chr8:94275828:G:A	IAV	monocyte	-0.0193221810624115	0.0556382194293285	0.492402308214634
RAD54B	chr8:94275828:G:A	IAV	B	-0.0284796566880463	0.0551503633322422	0.431382686146422
RAD54B	chr8:94275828:G:A	IAV	CD4T	-0.0461506174514054	0.0712850141044341	0.386131760191684
RAD54B	chr8:94275828:G:A	LPS	NK	-0.0367281765066942	0.059817274320582	0.391559721919514
RAD54B	chr8:94275828:G:A	LPS	CD8T	-0.044395254621628	0.0636309447701442	0.360385877959298
RAD54B	chr8:94275828:G:A	LPS	monocyte	-0.0305122266992523	0.068721922187381	0.448568296923739
RAD54B	chr8:94275828:G:A	LPS	B	-0.0300678157933949	0.0611623866171103	0.436476347750233
RAD54B	chr8:94275828:G:A	LPS	CD4T	-0.0502944558991828	0.0777216830127943	0.382775410657784
RAD54B	chr8:94275828:G:A	Tcruzi	NK	-0.0465552302808506	0.0688728075585468	0.366849969945772
RAD54B	chr8:94275828:G:A	Tcruzi	CD8T	-0.0482422973656674	0.0696179319358124	0.366341326058636
RAD54B	chr8:94275828:G:A	Tcruzi	monocyte	-0.023421777302451	0.0646063388142315	0.482876724697055
RAD54B	chr8:94275828:G:A	Tcruzi	B	-0.0259009847206357	0.0575057790918842	0.45256668492043
RAD54B	chr8:94275828:G:A	Tcruzi	CD4T	-0.0514339694980009	0.078801355922669	0.383513657037833
RAD54B	chr8:94279876:T:C	NI	NK	-0.00861820855285754	0.0487437227115595	0.597424586757046
RAD54B	chr8:94279876:T:C	NI	CD8T	0.00400010235082015	0.0535688050116044	0.628560049129301
RAD54B	chr8:94279876:T:C	NI	monocyte	-0.00776359795242875	0.0620622013860701	0.583039783307391
RAD54B	chr8:94279876:T:C	NI	B	-0.00416473181752368	0.0523778292199873	0.623613199888244
RAD54B	chr8:94279876:T:C	NI	CD4T	0.0134617904577561	0.0682021547607463	0.58288716909444
RAD54B	chr8:94279876:T:C	IAV	NK	-0.0120113976941758	0.0477239980116856	0.5743028042194
RAD54B	chr8:94279876:T:C	IAV	CD8T	-0.00466124089100171	0.0411426353478561	0.617062217889321
RAD54B	chr8:94279876:T:C	IAV	monocyte	-0.0134018193765374	0.0532869651503306	0.571108998036829
RAD54B	chr8:94279876:T:C	IAV	B	-0.00884609370018565	0.0468237041542401	0.592668632820168
RAD54B	chr8:94279876:T:C	IAV	CD4T	0.01177438269347	0.0586107526870839	0.591549999488367
RAD54B	chr8:94279876:T:C	LPS	NK	-0.01022488306216	0.0496367715868437	0.582281197681342
RAD54B	chr8:94279876:T:C	LPS	CD8T	-0.00341534418969406	0.0463474659659591	0.622288822745044
RAD54B	chr8:94279876:T:C	LPS	monocyte	-0.0140850978728285	0.0624204258331761	0.563188187377496
RAD54B	chr8:94279876:T:C	LPS	B	-0.0139131620843862	0.0558454298131356	0.568346507923441
RAD54B	chr8:94279876:T:C	LPS	CD4T	0.0104203003124909	0.0629897888175066	0.597569193556934
RAD54B	chr8:94279876:T:C	Tcruzi	NK	-0.0076830470250934	0.0499077056264005	0.60207779504032
RAD54B	chr8:94279876:T:C	Tcruzi	CD8T	0.0015377032495749	0.0512371064346625	0.638912363851566
RAD54B	chr8:94279876:T:C	Tcruzi	monocyte	-0.00847931079079777	0.0588965218245154	0.597169882669801
RAD54B	chr8:94279876:T:C	Tcruzi	B	-0.009746674541296	0.0514533483334554	0.591042722168353
RAD54B	chr8:94279876:T:C	Tcruzi	CD4T	0.0098053857740834	0.0628916538194162	0.602532242474542
RAD54B	chr8:94341048:C:T	NI	NK	-0.0482261443968907	0.0581739268105766	0.200844732230819
RAD54B	chr8:94341048:C:T	NI	CD8T	-0.192641897261884	0.0592298130239281	0.000485108999280448
RAD54B	chr8:94341048:C:T	NI	monocyte	-0.0201819136360127	0.0626374440894282	0.372576986293878
RAD54B	chr8:94341048:C:T	NI	B	0.152521971401943	0.070589093425378	0.011603898695635
RAD54B	chr8:94341048:C:T	NI	CD4T	-0.312810636975056	0.0637579306016677	3.43519148016114e-07
RAD54B	chr8:94341048:C:T	IAV	NK	-0.0306753155124687	0.0571121269856829	0.29022565801968
RAD54B	chr8:94341048:C:T	IAV	CD8T	-0.0368346877601226	0.0553100863545391	0.244981411649541
RAD54B	chr8:94341048:C:T	IAV	monocyte	0.00799482003012416	0.0568587655971042	0.447068691523734
RAD54B	chr8:94341048:C:T	IAV	B	0.077438206022193	0.060426182521084	0.096634816221261
RAD54B	chr8:94341048:C:T	IAV	CD4T	-0.272936680358421	0.0623873201769943	2.67950723342736e-06
RAD54B	chr8:94341048:C:T	LPS	NK	-0.0599878404054519	0.0578071543596084	0.1477167373479
RAD54B	chr8:94341048:C:T	LPS	CD8T	-0.117378040161917	0.0542081306574379	0.0159134160547049
RAD54B	chr8:94341048:C:T	LPS	monocyte	-0.0420336740806277	0.0611819742668534	0.245759353512061
RAD54B	chr8:94341048:C:T	LPS	B	0.0645540857974232	0.0630248661289553	0.151281219046881
RAD54B	chr8:94341048:C:T	LPS	CD4T	-0.344423245162875	0.0664772816066911	8.94631524417378e-09
RAD54B	chr8:94341048:C:T	Tcruzi	NK	-0.0626952534463198	0.0623179583382594	0.154595077966328
RAD54B	chr8:94341048:C:T	Tcruzi	CD8T	-0.159302956288009	0.0587803251094966	0.00366506827869872
RAD54B	chr8:94341048:C:T	Tcruzi	monocyte	-0.0271296753156931	0.0611779619347977	0.327893192538662
RAD54B	chr8:94341048:C:T	Tcruzi	B	0.080663336563645	0.0629688296413956	0.0972822370185227
RAD54B	chr8:94341048:C:T	Tcruzi	CD4T	-0.307581126122806	0.0628016335112753	2.58401807284869e-07
RAD54B	chr8:94380514:T:C	NI	NK	0.011488272045128	0.0596620155137051	0.563946916530321
RAD54B	chr8:94380514:T:C	NI	CD8T	0.0234024057969177	0.0723193000464776	0.52304081516634
RAD54B	chr8:94380514:T:C	NI	monocyte	0.00075599506059746	0.0776235344033835	0.599292529544551
RAD54B	chr8:94380514:T:C	NI	B	0.00262684142741142	0.0650942251354139	0.610483259810562
RAD54B	chr8:94380514:T:C	NI	CD4T	0.0384905300383127	0.0954744339700135	0.487691066879861
RAD54B	chr8:94380514:T:C	IAV	NK	0.0111932941238079	0.0556001628663618	0.561305031637362
RAD54B	chr8:94380514:T:C	IAV	CD8T	0.0145786418715947	0.0529206593810975	0.537982886496702
RAD54B	chr8:94380514:T:C	IAV	monocyte	0.00509659553489763	0.0632917991880384	0.601116819959938
RAD54B	chr8:94380514:T:C	IAV	B	0.000175317914594826	0.0563712580430481	0.620740804539589
RAD54B	chr8:94380514:T:C	IAV	CD4T	0.0344483258463415	0.0828515867941055	0.490544425551945
RAD54B	chr8:94380514:T:C	LPS	NK	0.0161805911236025	0.0618955963034748	0.53887773823044
RAD54B	chr8:94380514:T:C	LPS	CD8T	0.0226982620802385	0.0642431321072427	0.508457563722377
RAD54B	chr8:94380514:T:C	LPS	monocyte	0.00760701160097408	0.0763864225820591	0.583224386787442
RAD54B	chr8:94380514:T:C	LPS	B	-0.00537877508767697	0.0671395490169274	0.610796789449333
RAD54B	chr8:94380514:T:C	LPS	CD4T	0.0378970176486119	0.0910530214506708	0.486239535799046
RAD54B	chr8:94380514:T:C	Tcruzi	NK	0.0134911134516884	0.0624638907475613	0.555556010503786
RAD54B	chr8:94380514:T:C	Tcruzi	CD8T	0.024620185528979	0.0711398660899329	0.514112398032149
RAD54B	chr8:94380514:T:C	Tcruzi	monocyte	0.00219530717274405	0.074616242001253	0.610358148308517
RAD54B	chr8:94380514:T:C	Tcruzi	B	-0.0030614164233928	0.0632109657413732	0.622066435188011
RAD54B	chr8:94380514:T:C	Tcruzi	CD4T	0.0368498313328951	0.0907978853501817	0.493278242050552
RAD54B	chr8:94420055:T:C	NI	NK	0.0438052053584415	0.0450478058133424	0.160602518615712
RAD54B	chr8:94420055:T:C	NI	CD8T	0.147899529618398	0.0473797625531052	0.000514615176180147
RAD54B	chr8:94420055:T:C	NI	monocyte	0.00881716236945277	0.0504243223809335	0.424844520442108
RAD54B	chr8:94420055:T:C	NI	B	-0.0242652635566103	0.052009719997684	0.3297850404366
RAD54B	chr8:94420055:T:C	NI	CD4T	0.19864258321513	0.0525870903719463	5.20880908996794e-05
RAD54B	chr8:94420055:T:C	IAV	NK	0.0516924934860981	0.0431679278055975	0.111431907090546
RAD54B	chr8:94420055:T:C	IAV	CD8T	0.0607751284668863	0.040283590047221	0.0659963966827053
RAD54B	chr8:94420055:T:C	IAV	monocyte	0.010084328958431	0.0445014629400655	0.404884345620573
RAD54B	chr8:94420055:T:C	IAV	B	-0.0072973287683816	0.0462376302108555	0.448083998402795
RAD54B	chr8:94420055:T:C	IAV	CD4T	0.194570934607635	0.0528913806073879	2.2139831536386e-05
RAD54B	chr8:94420055:T:C	LPS	NK	0.0448049327350184	0.0449662469654275	0.15494749332802
RAD54B	chr8:94420055:T:C	LPS	CD8T	0.128581559827815	0.0443691880578945	0.00083571819328955
RAD54B	chr8:94420055:T:C	LPS	monocyte	0.0278033448147845	0.0490974802074297	0.283942558363078
RAD54B	chr8:94420055:T:C	LPS	B	0.00227218535999521	0.0489915777783773	0.473810735281893
RAD54B	chr8:94420055:T:C	LPS	CD4T	0.231716430985472	0.0579388070319787	7.21499280862952e-06
RAD54B	chr8:94420055:T:C	Tcruzi	NK	0.0561691168707596	0.047121209510551	0.112887762739927
RAD54B	chr8:94420055:T:C	Tcruzi	CD8T	0.125337207404511	0.0453023884153163	0.00278842612016866
RAD54B	chr8:94420055:T:C	Tcruzi	monocyte	0.0264733975191942	0.0483252028861774	0.289982391057013
RAD54B	chr8:94420055:T:C	Tcruzi	B	-0.0219264971888551	0.0499504505652108	0.340178931076908
RAD54B	chr8:94420055:T:C	Tcruzi	CD4T	0.180328062142187	0.0496134420013107	0.000140166277950037
RAD54B	chr8:94431518:G:T	NI	NK	-0.000187855408656196	0.0575162981482432	0.625602494867533
RAD54B	chr8:94431518:G:T	NI	CD8T	-0.0205204384410209	0.0704765535082363	0.541787798563387
RAD54B	chr8:94431518:G:T	NI	monocyte	-0.0164696325442767	0.0792340200019804	0.54388668943719
RAD54B	chr8:94431518:G:T	NI	B	-0.0069671312690426	0.0634559473553531	0.596173712812602
RAD54B	chr8:94431518:G:T	NI	CD4T	-0.027811950692141	0.0881872052404402	0.525419197287609
RAD54B	chr8:94431518:G:T	IAV	NK	-0.00695914346485162	0.0533373629414844	0.590678482358449
RAD54B	chr8:94431518:G:T	IAV	CD8T	-0.0101215532508162	0.0503503122568096	0.569313611039449
RAD54B	chr8:94431518:G:T	IAV	monocyte	-0.0136097784314674	0.0646237504445284	0.566931722907605
RAD54B	chr8:94431518:G:T	IAV	B	-0.00570190869764714	0.0545987645810447	0.597734756085432
RAD54B	chr8:94431518:G:T	IAV	CD4T	-0.0256972588436698	0.0764389657389869	0.526370846362344
RAD54B	chr8:94431518:G:T	LPS	NK	-0.00222809417265028	0.0575793625860574	0.611443124999996
RAD54B	chr8:94431518:G:T	LPS	CD8T	-0.0156021071709634	0.0596243431366757	0.546762700335544
RAD54B	chr8:94431518:G:T	LPS	monocyte	-0.0151023973082522	0.0778139604959657	0.559064549071147
RAD54B	chr8:94431518:G:T	LPS	B	-0.00878902017604598	0.0634568675155886	0.583949708050036
RAD54B	chr8:94431518:G:T	LPS	CD4T	-0.0230309072824166	0.0806924544050396	0.538893692291144
RAD54B	chr8:94431518:G:T	Tcruzi	NK	-0.00259992025376576	0.0589052793662826	0.612604939250952
RAD54B	chr8:94431518:G:T	Tcruzi	CD8T	-0.0162994967503631	0.0658395544559084	0.553451661957877
RAD54B	chr8:94431518:G:T	Tcruzi	monocyte	-0.0158878248580049	0.0755903568236237	0.561867684153543
RAD54B	chr8:94431518:G:T	Tcruzi	B	-0.0111883821668857	0.0612907151859777	0.573918636757204
RAD54B	chr8:94431518:G:T	Tcruzi	CD4T	-0.0291279086051439	0.0850898379708585	0.52289051205639
RAD54B	chr8:94483067:A:T	NI	NK	0.0302708740177495	0.0452754539223666	0.330618349849239
RAD54B	chr8:94483067:A:T	NI	CD8T	0.0467757216552048	0.0527137202524394	0.266611352241671
RAD54B	chr8:94483067:A:T	NI	monocyte	0.0466671887877056	0.0603670731409113	0.286229370815038
RAD54B	chr8:94483067:A:T	NI	B	0.0317678707067682	0.0504498509804639	0.344868272222899
RAD54B	chr8:94483067:A:T	NI	CD4T	0.0732516624777419	0.0711906569886827	0.221542712316581
RAD54B	chr8:94483067:A:T	IAV	NK	0.0329435015432762	0.0441332083521955	0.304814087557044
RAD54B	chr8:94483067:A:T	IAV	CD8T	0.0402742177627595	0.0448668243237453	0.255010317412258
RAD54B	chr8:94483067:A:T	IAV	monocyte	0.0374385071011422	0.0501147544439988	0.308123774622882
RAD54B	chr8:94483067:A:T	IAV	B	0.0202842490960249	0.042833550578989	0.391744770934034
RAD54B	chr8:94483067:A:T	IAV	CD4T	0.0751262884337214	0.0701803329662682	0.208618110605025
RAD54B	chr8:94483067:A:T	LPS	NK	0.0351156895458054	0.046840446221522	0.302354366591746
RAD54B	chr8:94483067:A:T	LPS	CD8T	0.0359234256374185	0.0447803630051654	0.286933272112809
RAD54B	chr8:94483067:A:T	LPS	monocyte	0.0421792571911227	0.0581549436664897	0.309117955639414
RAD54B	chr8:94483067:A:T	LPS	B	0.0272700267702624	0.0489571387157908	0.364322935120697
RAD54B	chr8:94483067:A:T	LPS	CD4T	0.0763764883091725	0.0717923226028545	0.212678114432993
RAD54B	chr8:94483067:A:T	Tcruzi	NK	0.0339322701332008	0.0477894869454547	0.316195878071579
RAD54B	chr8:94483067:A:T	Tcruzi	CD8T	0.0444376306370183	0.0507898114666407	0.268641955664643
RAD54B	chr8:94483067:A:T	Tcruzi	monocyte	0.0513806033231125	0.0609139752761074	0.274244155966543
RAD54B	chr8:94483067:A:T	Tcruzi	B	0.0237858940113889	0.0465647274736513	0.380012463664554
RAD54B	chr8:94483067:A:T	Tcruzi	CD4T	0.0660157209516721	0.0655656795135308	0.232533224958409
RAD54B	chr8:94487308:G:A	NI	NK	0.0169067809786817	0.0747800941047174	0.508751348416945
RAD54B	chr8:94487308:G:A	NI	CD8T	-0.00110950017177929	0.0840780030420324	0.578533304777315
RAD54B	chr8:94487308:G:A	NI	monocyte	0.0988789313463428	0.136732791956297	0.298008270555704
RAD54B	chr8:94487308:G:A	NI	B	0.0624541118885261	0.105876747608866	0.373857816161278
RAD54B	chr8:94487308:G:A	NI	CD4T	0.023292756427507	0.0989799338905978	0.500676383723958
RAD54B	chr8:94487308:G:A	IAV	NK	0.0203331082408694	0.0712294246294327	0.489536646705677
RAD54B	chr8:94487308:G:A	IAV	CD8T	0.00692103353715763	0.0636587104048091	0.544152612125245
RAD54B	chr8:94487308:G:A	IAV	monocyte	0.0680628790846466	0.102714456364968	0.344903321215823
RAD54B	chr8:94487308:G:A	IAV	B	0.0481568177661591	0.0869156937234561	0.388678843494147
RAD54B	chr8:94487308:G:A	IAV	CD4T	0.00998008166292517	0.08487940882552	0.53954731050679
RAD54B	chr8:94487308:G:A	LPS	NK	0.0241362866429988	0.0769836499475782	0.477553235637232
RAD54B	chr8:94487308:G:A	LPS	CD8T	0.00125655452278043	0.0727999911241569	0.566048371513556
RAD54B	chr8:94487308:G:A	LPS	monocyte	0.0824056631969227	0.12200286739778	0.332004751341931
RAD54B	chr8:94487308:G:A	LPS	B	0.0642219778547739	0.106627622466859	0.365190664714345
RAD54B	chr8:94487308:G:A	LPS	CD4T	0.0124729001384418	0.0927897355026362	0.531830078056651
RAD54B	chr8:94487308:G:A	Tcruzi	NK	0.0248505644623291	0.0795515049749874	0.480954129973753
RAD54B	chr8:94487308:G:A	Tcruzi	CD8T	-0.00124805515385911	0.0811293054406304	0.578123617986026
RAD54B	chr8:94487308:G:A	Tcruzi	monocyte	0.0794711478912052	0.11733198429926	0.33899461248493
RAD54B	chr8:94487308:G:A	Tcruzi	B	0.0527862962949573	0.0943084742027301	0.386701602871534
RAD54B	chr8:94487308:G:A	Tcruzi	CD4T	0.0151206375046199	0.0924801054817583	0.526975324579598
RAD54B	chr8:94520952:A:T	NI	NK	-0.0352726880161295	0.0856290762100634	0.324180015599083
RAD54B	chr8:94520952:A:T	NI	CD8T	-0.145072629557733	0.0915656089670784	0.0531506149219038
RAD54B	chr8:94520952:A:T	NI	monocyte	0.0450064393552126	0.102829475234092	0.341937574745163
RAD54B	chr8:94520952:A:T	NI	B	-0.194040056357862	0.112544017634813	0.0292917508750685
RAD54B	chr8:94520952:A:T	NI	CD4T	-0.318117777952406	0.135525866606505	0.00909487808481524
RAD54B	chr8:94520952:A:T	IAV	NK	-0.0278037447771694	0.0813360323884227	0.348960970992467
RAD54B	chr8:94520952:A:T	IAV	CD8T	-0.0774612273194836	0.0754897573535984	0.14200363001504
RAD54B	chr8:94520952:A:T	IAV	monocyte	0.0893267686855334	0.0971297619919781	0.180205150506015
RAD54B	chr8:94520952:A:T	IAV	B	-0.155253460827176	0.098950055416195	0.041296609403867
RAD54B	chr8:94520952:A:T	IAV	CD4T	-0.198103417077914	0.101292305625294	0.0218734008233175
RAD54B	chr8:94520952:A:T	LPS	NK	-0.025094017063664	0.0865999270151972	0.365523004569333
RAD54B	chr8:94520952:A:T	LPS	CD8T	-0.115426909825903	0.0818728566887528	0.0725080846053233
RAD54B	chr8:94520952:A:T	LPS	monocyte	0.080748641830542	0.106221684746609	0.229865221508444
RAD54B	chr8:94520952:A:T	LPS	B	-0.133550062606675	0.097618720766258	0.0778525288770556
RAD54B	chr8:94520952:A:T	LPS	CD4T	-0.211283283517311	0.106272008083444	0.0224042912065815
RAD54B	chr8:94520952:A:T	Tcruzi	NK	-0.02070881782999	0.0910535422659869	0.386239929212958
RAD54B	chr8:94520952:A:T	Tcruzi	CD8T	-0.155068020437596	0.0916297460674307	0.0394320420764526
RAD54B	chr8:94520952:A:T	Tcruzi	monocyte	0.0032260859352957	0.0965508791596608	0.487935767005653
RAD54B	chr8:94520952:A:T	Tcruzi	B	-0.144390723966131	0.0967297575652209	0.0580243350923596
RAD54B	chr8:94520952:A:T	Tcruzi	CD4T	-0.266583368010581	0.116623832171847	0.0112761747736181
RAD54B	chr8:94526240:T:C	NI	NK	-0.00612330196861686	0.047686929065076	0.435616124047142
RAD54B	chr8:94526240:T:C	NI	CD8T	-0.0851136434680895	0.0493462420576092	0.0393875951717122
RAD54B	chr8:94526240:T:C	NI	monocyte	0.0253923409020795	0.0537645463489537	0.317474470827792
RAD54B	chr8:94526240:T:C	NI	B	0.00776532658332408	0.0532031082994343	0.457665759020439
RAD54B	chr8:94526240:T:C	NI	CD4T	-0.18691698117863	0.0670415672926269	0.00374805857567784
RAD54B	chr8:94526240:T:C	IAV	NK	0.00332774372196029	0.0461849022631178	0.489824207413916
RAD54B	chr8:94526240:T:C	IAV	CD8T	-0.0109992514659935	0.04331502824131	0.376521503030531
RAD54B	chr8:94526240:T:C	IAV	monocyte	0.0817184940038604	0.0543890282984073	0.056659501688547
RAD54B	chr8:94526240:T:C	IAV	B	-0.0171267658123761	0.0476969210885845	0.360851803639512
RAD54B	chr8:94526240:T:C	IAV	CD4T	-0.0921028710336077	0.0509689536479727	0.0351850916218684
RAD54B	chr8:94526240:T:C	LPS	NK	-0.0149676317748504	0.0468246690022463	0.367439191724434
RAD54B	chr8:94526240:T:C	LPS	CD8T	-0.065191398381102	0.0448303367722967	0.066649154380064
RAD54B	chr8:94526240:T:C	LPS	monocyte	0.0382878337693846	0.053037782659656	0.2353336177544
RAD54B	chr8:94526240:T:C	LPS	B	0.0137719998042265	0.0530298062201919	0.413082924669633
RAD54B	chr8:94526240:T:C	LPS	CD4T	-0.138291946601874	0.0575485723891208	0.00822331575028312
RAD54B	chr8:94526240:T:C	Tcruzi	NK	-0.00698871573274783	0.0500007567388408	0.43122617938944
RAD54B	chr8:94526240:T:C	Tcruzi	CD8T	-0.0779730605214859	0.0483300829115752	0.0500380555390014
RAD54B	chr8:94526240:T:C	Tcruzi	monocyte	0.0445181617516139	0.0528926212233083	0.200310522578585
RAD54B	chr8:94526240:T:C	Tcruzi	B	-0.00405811696557996	0.0501610353079056	0.460642858961072
RAD54B	chr8:94526240:T:C	Tcruzi	CD4T	-0.158035290178547	0.0597500519939589	0.00555516784814392
RAD54B	chr8:94526480:G:A	NI	NK	-0.0531665317948417	0.099123809116592	0.379166012948214
RAD54B	chr8:94526480:G:A	NI	CD8T	-0.0793834690176828	0.119887921711883	0.334570427706743
RAD54B	chr8:94526480:G:A	NI	monocyte	0.0536738866541177	0.132571800336531	0.432388861831095
RAD54B	chr8:94526480:G:A	NI	B	-0.106805353310958	0.149025706706358	0.298505938862625
RAD54B	chr8:94526480:G:A	NI	CD4T	-0.0833801787475201	0.135381642825316	0.349793265561748
RAD54B	chr8:94526480:G:A	IAV	NK	-0.0440801885543558	0.0899155799885227	0.395156713939878
RAD54B	chr8:94526480:G:A	IAV	CD8T	-0.0513641974732512	0.0883676932784067	0.361428251661674
RAD54B	chr8:94526480:G:A	IAV	monocyte	0.0492662990560871	0.114702405581083	0.436471007785206
RAD54B	chr8:94526480:G:A	IAV	B	-0.0818549050722368	0.120617567268079	0.315838263242523
RAD54B	chr8:94526480:G:A	IAV	CD4T	-0.0576868217048475	0.109824426563821	0.384293957222447
RAD54B	chr8:94526480:G:A	LPS	NK	-0.0607326771429354	0.104135036039572	0.359089628015231
RAD54B	chr8:94526480:G:A	LPS	CD8T	-0.0613448727211672	0.0995201923534133	0.348291977276909
RAD54B	chr8:94526480:G:A	LPS	monocyte	0.00351874238341087	0.109222955198463	0.561849455975655
RAD54B	chr8:94526480:G:A	LPS	B	-0.0943474915771832	0.136048890308828	0.31016968119987
RAD54B	chr8:94526480:G:A	LPS	CD4T	-0.0663755737965639	0.121575990147659	0.375285968977571
RAD54B	chr8:94526480:G:A	Tcruzi	NK	-0.0540194363319758	0.102341632985647	0.380935576404226
RAD54B	chr8:94526480:G:A	Tcruzi	CD8T	-0.0794699076998916	0.118321301517741	0.328668332580993
RAD54B	chr8:94526480:G:A	Tcruzi	monocyte	0.0268947485340056	0.112265841910735	0.502962704153852
RAD54B	chr8:94526480:G:A	Tcruzi	B	-0.103519471493493	0.144599583524686	0.295696783345057
RAD54B	chr8:94526480:G:A	Tcruzi	CD4T	-0.0854208776444658	0.13240640249037	0.342164277567817
RAD54B	chr8:94552687:A:C	NI	NK	-0.0156293648258257	0.0496891616255131	0.541828274458812
RAD54B	chr8:94552687:A:C	NI	CD8T	-0.0247986934040211	0.060287464416802	0.510339785182297
RAD54B	chr8:94552687:A:C	NI	monocyte	-0.00601833721765398	0.0613891926967458	0.585771250204436
RAD54B	chr8:94552687:A:C	NI	B	0.00253347180729456	0.0529422851535715	0.640103833998226
RAD54B	chr8:94552687:A:C	NI	CD4T	-0.0238972289938422	0.0705243299940791	0.52586980285422
RAD54B	chr8:94552687:A:C	IAV	NK	-0.0182432076463269	0.0485971344765503	0.521604810458748
RAD54B	chr8:94552687:A:C	IAV	CD8T	-0.0156568771048279	0.0437992077360032	0.527408653149173
RAD54B	chr8:94552687:A:C	IAV	monocyte	-0.00810766861705669	0.0505133598024079	0.593206046953475
RAD54B	chr8:94552687:A:C	IAV	B	0.00300489916971626	0.0459832187413667	0.634865918060537
RAD54B	chr8:94552687:A:C	IAV	CD4T	-0.0251065946186363	0.062865306835633	0.514567564372597
RAD54B	chr8:94552687:A:C	LPS	NK	-0.0147780066548912	0.0494989773706756	0.542101747541397
RAD54B	chr8:94552687:A:C	LPS	CD8T	-0.0197986507205358	0.0511147763549078	0.513504387967864
RAD54B	chr8:94552687:A:C	LPS	monocyte	-0.00730244501323729	0.0602534593287312	0.591328155232029
RAD54B	chr8:94552687:A:C	LPS	B	0.00310080608990903	0.0528391063979017	0.631918090202958
RAD54B	chr8:94552687:A:C	LPS	CD4T	-0.0242984566326434	0.0669335858924253	0.522598226775252
RAD54B	chr8:94552687:A:C	Tcruzi	NK	-0.0205824417614598	0.0541880751101791	0.518124878260978
RAD54B	chr8:94552687:A:C	Tcruzi	CD8T	-0.0272865211522429	0.0609400291245848	0.494550310343002
RAD54B	chr8:94552687:A:C	Tcruzi	monocyte	-0.00534388349171034	0.0583513680351311	0.606582907663788
RAD54B	chr8:94552687:A:C	Tcruzi	B	0.0015381199818597	0.0500875599858359	0.643254349935237
RAD54B	chr8:94552687:A:C	Tcruzi	CD4T	-0.0247860176520165	0.067494005968775	0.523571637147103
RAD9A	chr11:67225875:G:A	NI	NK	-0.228931097890832	0.057119214821427	8.37469292283011e-05
RAD9A	chr11:67225875:G:A	NI	CD8T	-0.323921251676902	0.0558593210265703	1.36975214171109e-07
RAD9A	chr11:67225875:G:A	NI	monocyte	-0.190529405475639	0.0670407079024219	0.00193496633457158
RAD9A	chr11:67225875:G:A	NI	B	-0.231322422828337	0.056402382328123	2.83693257661088e-05
RAD9A	chr11:67225875:G:A	NI	CD4T	-0.449489569941689	0.0617613891616885	1.27342580924505e-13
RAD9A	chr11:67225875:G:A	IAV	NK	-0.230439218644517	0.0536545700938054	1.73302241868178e-05
RAD9A	chr11:67225875:G:A	IAV	CD8T	-0.282905719533876	0.0566489619157618	7.94257640768237e-08
RAD9A	chr11:67225875:G:A	IAV	monocyte	-0.0967572775444106	0.0528625197497336	0.0341542601178646
RAD9A	chr11:67225875:G:A	IAV	B	-0.195717602513581	0.0556304178460946	0.000260841695160274
RAD9A	chr11:67225875:G:A	IAV	CD4T	-0.375392403821314	0.0552368509597699	1.25146559781797e-11
RAD9A	chr11:67225875:G:A	LPS	NK	-0.286468715677555	0.0555787463365028	9.68420649227753e-08
RAD9A	chr11:67225875:G:A	LPS	CD8T	-0.294887131760188	0.0526263684676982	1.01222154769154e-07
RAD9A	chr11:67225875:G:A	LPS	monocyte	-0.109860949066183	0.0601498744649948	0.0342838734453738
RAD9A	chr11:67225875:G:A	LPS	B	-0.206977004963946	0.0570602173484514	0.000268252007789793
RAD9A	chr11:67225875:G:A	LPS	CD4T	-0.401463173897426	0.0553776361247913	1.02606811935857e-12
RAD9A	chr11:67225875:G:A	Tcruzi	NK	-0.259353427369292	0.0596276170120874	1.50952260290493e-05
RAD9A	chr11:67225875:G:A	Tcruzi	CD8T	-0.381917425085445	0.0571053495782653	2.77100564716193e-12
RAD9A	chr11:67225875:G:A	Tcruzi	monocyte	-0.107961774669413	0.0659141246167695	0.0521412205199543
RAD9A	chr11:67225875:G:A	Tcruzi	B	-0.25520315372119	0.0581647842131426	3.1444877081066e-06
RAD9A	chr11:67225875:G:A	Tcruzi	CD4T	-0.364440089233	0.0578065580241421	7.62390961472903e-09
RAD9A	chr11:67232371:G:A	NI	NK	-0.00274864786228857	0.0583681868495612	0.619766558457195
RAD9A	chr11:67232371:G:A	NI	CD8T	0.00642080927140413	0.0659036615187379	0.599164214517561
RAD9A	chr11:67232371:G:A	NI	monocyte	-0.0197434481334589	0.0813817002665989	0.531071589635696
RAD9A	chr11:67232371:G:A	NI	B	-0.00314886353978523	0.0635548689486908	0.615846996366582
RAD9A	chr11:67232371:G:A	NI	CD4T	0.0199619913898285	0.0842934974828918	0.550703391433829
RAD9A	chr11:67232371:G:A	IAV	NK	-0.0025619821805426	0.0540292136633418	0.619042266831823
RAD9A	chr11:67232371:G:A	IAV	CD8T	0.00374838264099951	0.0503808171585763	0.606003722311711
RAD9A	chr11:67232371:G:A	IAV	monocyte	-0.0262847225746864	0.0722032109414747	0.511753591831803
RAD9A	chr11:67232371:G:A	IAV	B	-0.0151854850354336	0.060916820102481	0.556665284771112
RAD9A	chr11:67232371:G:A	IAV	CD4T	0.0144160819000607	0.0704898880803465	0.5680201424488
RAD9A	chr11:67232371:G:A	LPS	NK	0.00160058252316861	0.0580517916771605	0.616409229043018
RAD9A	chr11:67232371:G:A	LPS	CD8T	0.000958026672141898	0.0569885398624574	0.616640847695195
RAD9A	chr11:67232371:G:A	LPS	monocyte	-0.0213849929064178	0.0796175196855212	0.53209044430478
RAD9A	chr11:67232371:G:A	LPS	B	-0.00461122435164906	0.0634663997686201	0.605379037638025
RAD9A	chr11:67232371:G:A	LPS	CD4T	0.0215746600402163	0.0806409580301005	0.544487430483402
RAD9A	chr11:67232371:G:A	Tcruzi	NK	0.00181320219958024	0.059852405795835	0.618875927970199
RAD9A	chr11:67232371:G:A	Tcruzi	CD8T	0.00682449604869234	0.0634447535426095	0.595019403711722
RAD9A	chr11:67232371:G:A	Tcruzi	monocyte	-0.0346082686100718	0.0894911897069031	0.496283069839036
RAD9A	chr11:67232371:G:A	Tcruzi	B	-0.00580249458408546	0.0609319617649573	0.601476115496548
RAD9A	chr11:67232371:G:A	Tcruzi	CD4T	0.0203297919145494	0.0801967410618559	0.552023826718753
RAD9A	chr11:67288011:T:C	NI	NK	0.0494447185311747	0.0611499764895832	0.274279584186403
RAD9A	chr11:67288011:T:C	NI	CD8T	0.0742995498024284	0.0741993691774828	0.220035020266925
RAD9A	chr11:67288011:T:C	NI	monocyte	0.0488136621134456	0.0745122856155214	0.314275827323155
RAD9A	chr11:67288011:T:C	NI	B	0.0338537011746024	0.0608732231826763	0.358097789649978
RAD9A	chr11:67288011:T:C	NI	CD4T	0.0843253712465349	0.0860750309862595	0.224764406416555
RAD9A	chr11:67288011:T:C	IAV	NK	0.049782398233912	0.0587075150996807	0.260293434546175
RAD9A	chr11:67288011:T:C	IAV	CD8T	0.053381789010725	0.0577156473856952	0.234707781755673
RAD9A	chr11:67288011:T:C	IAV	monocyte	0.0590236941278765	0.0691634888208945	0.259675004441911
RAD9A	chr11:67288011:T:C	IAV	B	0.0353313787845501	0.0555934196480306	0.330652778561858
RAD9A	chr11:67288011:T:C	IAV	CD4T	0.0842857365137564	0.0807237381409059	0.207273755010577
RAD9A	chr11:67288011:T:C	LPS	NK	0.0587550057292661	0.0650465069403659	0.240910545726926
RAD9A	chr11:67288011:T:C	LPS	CD8T	0.0592021789599102	0.0622714329941627	0.230509083325757
RAD9A	chr11:67288011:T:C	LPS	monocyte	0.0547672398547451	0.0744631699620348	0.294791748137799
RAD9A	chr11:67288011:T:C	LPS	B	0.0365562848355035	0.0611433302192538	0.341108121835559
RAD9A	chr11:67288011:T:C	LPS	CD4T	0.0967487986607821	0.0907928689790409	0.198756246732683
RAD9A	chr11:67288011:T:C	Tcruzi	NK	0.0535345875925409	0.0641745636975522	0.265043796909122
RAD9A	chr11:67288011:T:C	Tcruzi	CD8T	0.069230050165377	0.070183155324454	0.223790811404927
RAD9A	chr11:67288011:T:C	Tcruzi	monocyte	0.0512011525909527	0.072888441422832	0.30964442510425
RAD9A	chr11:67288011:T:C	Tcruzi	B	0.0258346061157305	0.0575790205400852	0.389225085959434
RAD9A	chr11:67288011:T:C	Tcruzi	CD4T	0.0805980038202669	0.0814615337479247	0.22587840835642
RAD9A	chr11:67330307:T:C	NI	NK	0.168937482037401	0.135920029980005	0.101663235717586
RAD9A	chr11:67330307:T:C	NI	CD8T	0.189106389448399	0.140305740472367	0.0943027859515693
RAD9A	chr11:67330307:T:C	NI	monocyte	0.018639572226278	0.135282281839528	0.445116723094319
RAD9A	chr11:67330307:T:C	NI	B	0.140516685361548	0.128418863352064	0.141718450833463
RAD9A	chr11:67330307:T:C	NI	CD4T	0.222039338267012	0.165108947784134	0.0956078482650017
RAD9A	chr11:67330307:T:C	IAV	NK	0.141470468696019	0.118456426801797	0.114310828163057
RAD9A	chr11:67330307:T:C	IAV	CD8T	0.139073354218763	0.11250444384705	0.10513999688101
RAD9A	chr11:67330307:T:C	IAV	monocyte	0.0283965864394643	0.108874861928961	0.412844185966664
RAD9A	chr11:67330307:T:C	IAV	B	0.140400996305293	0.123125407653343	0.123382701221486
RAD9A	chr11:67330307:T:C	IAV	CD4T	0.203933075930973	0.148453164280688	0.0897820291126784
RAD9A	chr11:67330307:T:C	LPS	NK	0.169604715233998	0.134107350984972	0.0983403871044928
RAD9A	chr11:67330307:T:C	LPS	CD8T	0.184092925250801	0.135221913429566	0.0842526206633749
RAD9A	chr11:67330307:T:C	LPS	monocyte	0.00799712788847652	0.132729321494579	0.478124056253406
RAD9A	chr11:67330307:T:C	LPS	B	0.174176420661285	0.144397297240409	0.108711327207254
RAD9A	chr11:67330307:T:C	LPS	CD4T	0.251533221404058	0.17726026834188	0.0794431168333689
RAD9A	chr11:67330307:T:C	Tcruzi	NK	0.177763594293637	0.14254370342004	0.0993791337839765
RAD9A	chr11:67330307:T:C	Tcruzi	CD8T	0.173069301500081	0.131184606251777	0.0997799884645152
RAD9A	chr11:67330307:T:C	Tcruzi	monocyte	0.033616308239294	0.128993893785759	0.409451452656954
RAD9A	chr11:67330307:T:C	Tcruzi	B	0.137777900776849	0.124914780564535	0.137590091554904
RAD9A	chr11:67330307:T:C	Tcruzi	CD4T	0.227340950953999	0.163662163359171	0.0883309819037719
RAD9A	chr11:67332804:A:G	NI	NK	-0.195776552086201	0.151858948372791	0.0872108140361005
RAD9A	chr11:67332804:A:G	NI	CD8T	-0.151304635039989	0.121353273057885	0.115548193465623
RAD9A	chr11:67332804:A:G	NI	monocyte	-0.0412578692872787	0.122575071436485	0.374247403347995
RAD9A	chr11:67332804:A:G	NI	B	-0.080237314804966	0.108424445595715	0.244093426738915
RAD9A	chr11:67332804:A:G	NI	CD4T	-0.1877261402896	0.150140350611719	0.111118536795265
RAD9A	chr11:67332804:A:G	IAV	NK	-0.178140976611989	0.139570625975919	0.0888858195814704
RAD9A	chr11:67332804:A:G	IAV	CD8T	-0.110865503813259	0.0974392748883508	0.130464247698099
RAD9A	chr11:67332804:A:G	IAV	monocyte	-0.0727507597743653	0.104253438963246	0.264731164748431
RAD9A	chr11:67332804:A:G	IAV	B	-0.0656213512511494	0.0962072780376008	0.259383588389013
RAD9A	chr11:67332804:A:G	IAV	CD4T	-0.119371950662656	0.113383411996208	0.160218911372319
RAD9A	chr11:67332804:A:G	LPS	NK	-0.201873720633236	0.153319868624099	0.082936954649634
RAD9A	chr11:67332804:A:G	LPS	CD8T	-0.139736352893428	0.111030068196996	0.108252995038325
RAD9A	chr11:67332804:A:G	LPS	monocyte	-0.0682329923009446	0.119709046908986	0.303911133477848
RAD9A	chr11:67332804:A:G	LPS	B	-0.0525468909391254	0.105014270652459	0.312901579226157
RAD9A	chr11:67332804:A:G	LPS	CD4T	-0.149305511043311	0.127275956044156	0.132924102078669
RAD9A	chr11:67332804:A:G	Tcruzi	NK	-0.183043397943735	0.142516750154115	0.0927944340503011
RAD9A	chr11:67332804:A:G	Tcruzi	CD8T	-0.123818290704646	0.109485926031852	0.141136373150386
RAD9A	chr11:67332804:A:G	Tcruzi	monocyte	-0.00197646463382993	0.125601779120715	0.483181576390786
RAD9A	chr11:67332804:A:G	Tcruzi	B	-0.073142482485784	0.102849386430775	0.252092549173406
RAD9A	chr11:67332804:A:G	Tcruzi	CD4T	-0.166901242037163	0.135158258174756	0.118980803133001
RAD9A	chr11:67397783:C:T	NI	NK	-0.0134120748167522	0.0531273469967384	0.54753510248743
RAD9A	chr11:67397783:C:T	NI	CD8T	-0.0211861564439103	0.0614328470265503	0.517055158088283
RAD9A	chr11:67397783:C:T	NI	monocyte	-0.00323344865291119	0.0684515309049774	0.590158102058692
RAD9A	chr11:67397783:C:T	NI	B	-0.0306993968207431	0.0680378083494892	0.479426213422204
RAD9A	chr11:67397783:C:T	NI	CD4T	-0.0348519988990201	0.0798155619954483	0.478672098012735
RAD9A	chr11:67397783:C:T	IAV	NK	-0.00871540332194777	0.048161961602293	0.567982321174355
RAD9A	chr11:67397783:C:T	IAV	CD8T	-0.00910565758593357	0.0448265281765991	0.5591337455251
RAD9A	chr11:67397783:C:T	IAV	monocyte	0.000402404401495274	0.0549059566089774	0.629102518351053
RAD9A	chr11:67397783:C:T	IAV	B	-0.0140779585695141	0.0508584549491008	0.538766834135214
RAD9A	chr11:67397783:C:T	IAV	CD4T	-0.0317546925445513	0.069113218026403	0.478529360740473
RAD9A	chr11:67397783:C:T	LPS	NK	-0.00838086857920512	0.0519789762966247	0.568829673001133
RAD9A	chr11:67397783:C:T	LPS	CD8T	-0.0158720340107184	0.0523447987874012	0.525477219352088
RAD9A	chr11:67397783:C:T	LPS	monocyte	0.00253244799671648	0.0669525398004616	0.616257281169323
RAD9A	chr11:67397783:C:T	LPS	B	-0.0182382914511524	0.0590413482231976	0.524720611155233
RAD9A	chr11:67397783:C:T	LPS	CD4T	-0.040438254306223	0.080218413905908	0.457804582652207
RAD9A	chr11:67397783:C:T	Tcruzi	NK	-0.0141842714826377	0.0550471082164108	0.544171126085852
RAD9A	chr11:67397783:C:T	Tcruzi	CD8T	-0.0200939095164307	0.0589739914518592	0.516511791159051
RAD9A	chr11:67397783:C:T	Tcruzi	monocyte	-0.00434929577435245	0.0654699495009076	0.60260621524899
RAD9A	chr11:67397783:C:T	Tcruzi	B	-0.0191571774860037	0.0573708414910414	0.519275047794621
RAD9A	chr11:67397783:C:T	Tcruzi	CD4T	-0.0395438585148139	0.0798251282415993	0.463853030053682
RAD9A	chr11:67494753:G:A	NI	NK	0.0192972158335467	0.0702028749308382	0.531482533204079
RAD9A	chr11:67494753:G:A	NI	CD8T	0.00288974683788603	0.0750305034637593	0.597460579770237
RAD9A	chr11:67494753:G:A	NI	monocyte	0.0331548508277766	0.0954544574608864	0.482267777024349
RAD9A	chr11:67494753:G:A	NI	B	0.0254122118742637	0.0779850842707277	0.512845581154441
RAD9A	chr11:67494753:G:A	NI	CD4T	0.0178113673617945	0.0901888075476061	0.547843671490149
RAD9A	chr11:67494753:G:A	IAV	NK	0.0160908560875646	0.0638100151938931	0.537479582513773
RAD9A	chr11:67494753:G:A	IAV	CD8T	0.00507118155012866	0.0573398374044041	0.584113827571039
RAD9A	chr11:67494753:G:A	IAV	monocyte	0.0449473968914123	0.0908690450025426	0.446679614393702
RAD9A	chr11:67494753:G:A	IAV	B	0.0206681377038084	0.0671508742232368	0.517679488973765
RAD9A	chr11:67494753:G:A	IAV	CD4T	0.0173214745382443	0.0771667737465719	0.546236228947365
RAD9A	chr11:67494753:G:A	LPS	NK	0.021639100295193	0.0709102910285796	0.516613067344313
RAD9A	chr11:67494753:G:A	LPS	CD8T	0.00624405533977792	0.0647284465694771	0.576934212353071
RAD9A	chr11:67494753:G:A	LPS	monocyte	0.0788073512731773	0.137631816905018	0.380183972237201
RAD9A	chr11:67494753:G:A	LPS	B	0.0277132968871486	0.0788606191759577	0.499400623786052
RAD9A	chr11:67494753:G:A	LPS	CD4T	0.0138634153583824	0.0838850269618074	0.558097943378361
RAD9A	chr11:67494753:G:A	Tcruzi	NK	0.0148382025810333	0.0701667917450719	0.548933423207886
RAD9A	chr11:67494753:G:A	Tcruzi	CD8T	0.00100758754568233	0.0729016552114211	0.602830215485467
RAD9A	chr11:67494753:G:A	Tcruzi	monocyte	0.029919601406516	0.0914435090541938	0.501910916529156
RAD9A	chr11:67494753:G:A	Tcruzi	B	0.0255116628616292	0.0752580909146735	0.50692816044546
RAD9A	chr11:67494753:G:A	Tcruzi	CD4T	0.0163050660986849	0.0849491740379202	0.555176391757637
RADIL	chr7:4700858:T:C	NI	NK	0.0138099884482479	0.0440420777086744	0.572597476218212
RADIL	chr7:4700858:T:C	NI	CD8T	0.0114225706526166	0.0472128964765513	0.596726294681336
RADIL	chr7:4700858:T:C	NI	monocyte	-0.00128044419489988	0.0500154091271673	0.634683883132165
RADIL	chr7:4700858:T:C	NI	B	0.0122824803484045	0.0440435069372072	0.585633944706861
RADIL	chr7:4700858:T:C	NI	CD4T	-0.00856589997215127	0.0574102421114081	0.616329438573108
RADIL	chr7:4700858:T:C	IAV	NK	0.00969814115016474	0.0389737830656822	0.592538241359676
RADIL	chr7:4700858:T:C	IAV	CD8T	0.00706187013403077	0.0352545531469659	0.607248668331107
RADIL	chr7:4700858:T:C	IAV	monocyte	0.00103196839638128	0.0412003433250056	0.661626095744905
RADIL	chr7:4700858:T:C	IAV	B	0.00480795984658763	0.0360871654193201	0.627351140881755
RADIL	chr7:4700858:T:C	IAV	CD4T	0.000721864266414281	0.0464590423792357	0.660389344127803
RADIL	chr7:4700858:T:C	LPS	NK	0.0115638557015597	0.0428015736615128	0.580960651807694
RADIL	chr7:4700858:T:C	LPS	CD8T	0.0122514694736457	0.0425104867677023	0.576663545910461
RADIL	chr7:4700858:T:C	LPS	monocyte	-0.00468427352893745	0.050319325437912	0.627998551353041
RADIL	chr7:4700858:T:C	LPS	B	0.00269904822789311	0.0407345337774143	0.639738582668031
RADIL	chr7:4700858:T:C	LPS	CD4T	-0.00104287146227055	0.050977366293845	0.661627337806504
RADIL	chr7:4700858:T:C	Tcruzi	NK	0.0116586371742868	0.0440223227358897	0.58588303486931
RADIL	chr7:4700858:T:C	Tcruzi	CD8T	0.0121112154739531	0.0462986570282351	0.588922702170237
RADIL	chr7:4700858:T:C	Tcruzi	monocyte	-0.00492726961929915	0.0480664566625748	0.63395665816248
RADIL	chr7:4700858:T:C	Tcruzi	B	0.00308722098464159	0.0389184576042595	0.63973240805073
RADIL	chr7:4700858:T:C	Tcruzi	CD4T	2.36818284152452e-05	0.0512548825356961	0.662936779086927
RADIL	chr7:4708116:C:T	NI	NK	0.0105698880072525	0.0494444331607719	0.578805422014544
RADIL	chr7:4708116:C:T	NI	CD8T	0.0162068180569093	0.0575324377854381	0.55738671970032
RADIL	chr7:4708116:C:T	NI	monocyte	-0.00519802851907718	0.0615243848869306	0.598936897420088
RADIL	chr7:4708116:C:T	NI	B	0.0150372278857874	0.0532154101902831	0.559139087913579
RADIL	chr7:4708116:C:T	NI	CD4T	0.0215516037939642	0.0710334004517309	0.54199209786461
RADIL	chr7:4708116:C:T	IAV	NK	0.00780143310412592	0.0452094669734975	0.590698320352833
RADIL	chr7:4708116:C:T	IAV	CD8T	0.0105774235422801	0.0427827145838907	0.56786422202699
RADIL	chr7:4708116:C:T	IAV	monocyte	-0.0191866878453877	0.0639474176728702	0.550986702522667
RADIL	chr7:4708116:C:T	IAV	B	0.00715846161176725	0.0439426170849526	0.594512602400701
RADIL	chr7:4708116:C:T	IAV	CD4T	0.0182646800978089	0.0602880930144876	0.550790666106419
RADIL	chr7:4708116:C:T	LPS	NK	0.0082937079643725	0.0489936584956257	0.586854918651013
RADIL	chr7:4708116:C:T	LPS	CD8T	0.0124652474934208	0.0491020176510676	0.561063563004884
RADIL	chr7:4708116:C:T	LPS	monocyte	-0.0117263879500994	0.0625664374650733	0.578614297232402
RADIL	chr7:4708116:C:T	LPS	B	0.00568145487951169	0.0500336842197228	0.603200845505856
RADIL	chr7:4708116:C:T	LPS	CD4T	0.0258398291060564	0.0699308013096433	0.52488387150336
RADIL	chr7:4708116:C:T	Tcruzi	NK	0.0122567255992553	0.0521782437734562	0.570690969214702
RADIL	chr7:4708116:C:T	Tcruzi	CD8T	0.0171895498471643	0.056488676982039	0.548485678306995
RADIL	chr7:4708116:C:T	Tcruzi	monocyte	-0.00810028285313336	0.0597800655114034	0.60263044841955
RADIL	chr7:4708116:C:T	Tcruzi	B	0.00824462688189319	0.0486151484653903	0.590306112761009
RADIL	chr7:4708116:C:T	Tcruzi	CD4T	0.0245703709603634	0.0695829078320512	0.533003092814012
RADIL	chr7:4724761:C:T	NI	NK	-0.00975418573665694	0.0630833081802209	0.573409042136046
RADIL	chr7:4724761:C:T	NI	CD8T	-0.0064942325909434	0.0709379866975271	0.593084960073335
RADIL	chr7:4724761:C:T	NI	monocyte	-0.0275600349840009	0.0840274541660789	0.492251579663651
RADIL	chr7:4724761:C:T	NI	B	0.0349554913239973	0.081759489997528	0.479558919111264
RADIL	chr7:4724761:C:T	NI	CD4T	-0.00162631917846305	0.0862178816764839	0.607417269923519
RADIL	chr7:4724761:C:T	IAV	NK	-0.017536406857971	0.0633048701121623	0.534852327490123
RADIL	chr7:4724761:C:T	IAV	CD8T	-0.0170746853350416	0.0595405886340006	0.532418830285482
RADIL	chr7:4724761:C:T	IAV	monocyte	-0.0293360348880665	0.0749984713105191	0.491046747938736
RADIL	chr7:4724761:C:T	IAV	B	0.0100025296988162	0.0580889153305816	0.564035155250677
RADIL	chr7:4724761:C:T	IAV	CD4T	-0.0073538965799095	0.074668455440383	0.59195018495933
RADIL	chr7:4724761:C:T	LPS	NK	-0.0163114691176955	0.0664506733402777	0.54216652563754
RADIL	chr7:4724761:C:T	LPS	CD8T	-0.00792081639538817	0.0616784939406164	0.578430042227646
RADIL	chr7:4724761:C:T	LPS	monocyte	-0.0277508933670679	0.0839725761069956	0.502034915503701
RADIL	chr7:4724761:C:T	LPS	B	0.0239603361301802	0.072126880311835	0.512493666674532
RADIL	chr7:4724761:C:T	LPS	CD4T	-0.000903752857270774	0.0805874945151336	0.612680541571681
RADIL	chr7:4724761:C:T	Tcruzi	NK	-0.0139207467153043	0.0673133183142378	0.556501509993096
RADIL	chr7:4724761:C:T	Tcruzi	CD8T	-0.00518026260028458	0.0684403613737625	0.596112604848941
RADIL	chr7:4724761:C:T	Tcruzi	monocyte	-0.020772175940752	0.078745258824984	0.530574830706879
RADIL	chr7:4724761:C:T	Tcruzi	B	0.0208313437413321	0.0677859426212917	0.523096307564172
RADIL	chr7:4724761:C:T	Tcruzi	CD4T	0.00100325564346459	0.081845091801026	0.617593374832219
RADIL	chr7:4733386:G:A	NI	NK	-0.0426500694190703	0.0720438260435708	0.407682161493312
RADIL	chr7:4733386:G:A	NI	CD8T	-0.0403543434374448	0.0713028569918792	0.42618532416131
RADIL	chr7:4733386:G:A	NI	monocyte	-0.00285590828847463	0.0645222893504925	0.583815832177352
RADIL	chr7:4733386:G:A	NI	B	-0.00622419593393407	0.0539038984551445	0.575660972702124
RADIL	chr7:4733386:G:A	NI	CD4T	-0.051800286482663	0.0882087310491718	0.409849298780838
RADIL	chr7:4733386:G:A	IAV	NK	-0.0289968753209395	0.0575855666479759	0.446782019208612
RADIL	chr7:4733386:G:A	IAV	CD8T	-0.0221767810734816	0.0494957398742834	0.466444154213516
RADIL	chr7:4733386:G:A	IAV	monocyte	0.00527309954898565	0.054721100023164	0.601538584722495
RADIL	chr7:4733386:G:A	IAV	B	-0.0118964745553686	0.0484861199381993	0.538775702781124
RADIL	chr7:4733386:G:A	IAV	CD4T	-0.0273594021313831	0.0651166338819732	0.477329800505419
RADIL	chr7:4733386:G:A	LPS	NK	-0.031064518100454	0.0615770022459835	0.443163391568018
RADIL	chr7:4733386:G:A	LPS	CD8T	-0.0333022065003218	0.0610567451605783	0.428875122005493
RADIL	chr7:4733386:G:A	LPS	monocyte	0.00788344416385367	0.0660227737278665	0.582569190580364
RADIL	chr7:4733386:G:A	LPS	B	-0.0130957448292673	0.0547159446749289	0.536510136956454
RADIL	chr7:4733386:G:A	LPS	CD4T	-0.0353487700695049	0.073668915797473	0.454892868524488
RADIL	chr7:4733386:G:A	Tcruzi	NK	-0.0399121460447358	0.0705530623110507	0.418665919271225
RADIL	chr7:4733386:G:A	Tcruzi	CD8T	-0.0397902664738154	0.069648872896695	0.42177263769378
RADIL	chr7:4733386:G:A	Tcruzi	monocyte	-0.00060973744402431	0.0620222327896807	0.610648163320809
RADIL	chr7:4733386:G:A	Tcruzi	B	-0.00935999610789847	0.0517354772710613	0.555493017726064
RADIL	chr7:4733386:G:A	Tcruzi	CD4T	-0.0480293749667771	0.08263913616636	0.419928906737721
RADIL	chr7:4756169:T:C	NI	NK	-0.00884809815724984	0.038573944634752	0.602584860195964
RADIL	chr7:4756169:T:C	NI	CD8T	-0.0104103481376344	0.0435425720774314	0.600483480802018
RADIL	chr7:4756169:T:C	NI	monocyte	0.0101354357233101	0.0489954061259185	0.580812657009918
RADIL	chr7:4756169:T:C	NI	B	-0.0115953615846688	0.0403938035405288	0.584935943450462
RADIL	chr7:4756169:T:C	NI	CD4T	-0.00773759050323411	0.0514886397899821	0.61490853581429
RADIL	chr7:4756169:T:C	IAV	NK	-0.00672395147655741	0.0352985747866444	0.61407625824789
RADIL	chr7:4756169:T:C	IAV	CD8T	-0.00725690097909522	0.0329724639104583	0.605552519514159
RADIL	chr7:4756169:T:C	IAV	monocyte	0.011678251296626	0.0420067749914361	0.589109908208897
RADIL	chr7:4756169:T:C	IAV	B	-0.00912689829250335	0.0351939515639739	0.593385861863547
RADIL	chr7:4756169:T:C	IAV	CD4T	0.00277201794847519	0.0441361513611782	0.661575630163194
RADIL	chr7:4756169:T:C	LPS	NK	-0.00871909725114648	0.0388581527331872	0.598993417399159
RADIL	chr7:4756169:T:C	LPS	CD8T	-0.00573108270059895	0.0366470758297286	0.618184181364506
RADIL	chr7:4756169:T:C	LPS	monocyte	0.00949427968272859	0.0481976884268914	0.596738617082946
RADIL	chr7:4756169:T:C	LPS	B	-0.00892899292221963	0.0393703488307837	0.59746143652237
RADIL	chr7:4756169:T:C	LPS	CD4T	0.000841060555842065	0.0476455804329088	0.666593475452826
RADIL	chr7:4756169:T:C	Tcruzi	NK	-0.01144138674099	0.0414261110901606	0.586166080371481
RADIL	chr7:4756169:T:C	Tcruzi	CD8T	-0.0105218118201811	0.0423212812549476	0.595097780652385
RADIL	chr7:4756169:T:C	Tcruzi	monocyte	0.010544832313954	0.0468292113949462	0.599035037234931
RADIL	chr7:4756169:T:C	Tcruzi	B	-0.0121520837735003	0.039536630450421	0.576114929246695
RADIL	chr7:4756169:T:C	Tcruzi	CD4T	-0.00548387361241987	0.0479713954025246	0.633632326983961
RADIL	chr7:4788997:T:C	NI	NK	0.0289660803720275	0.0546688083547691	0.366896609660693
RADIL	chr7:4788997:T:C	NI	CD8T	0.0219746621096282	0.0577608980720903	0.413257163891346
RADIL	chr7:4788997:T:C	NI	monocyte	0.109558583015091	0.0905280303783508	0.144923626005965
RADIL	chr7:4788997:T:C	NI	B	-0.00413839943955734	0.0519060747086175	0.551999668519449
RADIL	chr7:4788997:T:C	NI	CD4T	0.0399039378939361	0.0702671027496958	0.353245705920958
RADIL	chr7:4788997:T:C	IAV	NK	0.0321928338305992	0.0525772988650628	0.33842694678445
RADIL	chr7:4788997:T:C	IAV	CD8T	0.022291366023626	0.0464810503012192	0.381684766222232
RADIL	chr7:4788997:T:C	IAV	monocyte	0.0688072247814436	0.0664012899711055	0.208090635824155
RADIL	chr7:4788997:T:C	IAV	B	-0.00837361114158802	0.0479494926283712	0.522176777917511
RADIL	chr7:4788997:T:C	IAV	CD4T	0.0496828245951227	0.0664443659769677	0.296239945700709
RADIL	chr7:4788997:T:C	LPS	NK	0.0423397553913924	0.0593090597229018	0.301325087102762
RADIL	chr7:4788997:T:C	LPS	CD8T	0.0312406619048296	0.0525976786939734	0.342520810361349
RADIL	chr7:4788997:T:C	LPS	monocyte	0.0947521214139059	0.0848723516773796	0.179327885888803
RADIL	chr7:4788997:T:C	LPS	B	-0.00401195889798791	0.0525241008988576	0.55339467910169
RADIL	chr7:4788997:T:C	LPS	CD4T	0.0531819235522784	0.0708577720529938	0.29397420949423
RADIL	chr7:4788997:T:C	Tcruzi	NK	0.0269670996523221	0.0566615718651897	0.382228484055031
RADIL	chr7:4788997:T:C	Tcruzi	CD8T	0.0300273476975454	0.0572561869081835	0.367669127850776
RADIL	chr7:4788997:T:C	Tcruzi	monocyte	0.0887836014296305	0.080073941037957	0.189575538784633
RADIL	chr7:4788997:T:C	Tcruzi	B	-0.00837653216994988	0.0519501107473016	0.525981540835493
RADIL	chr7:4788997:T:C	Tcruzi	CD4T	0.0397429842098805	0.0673109948588147	0.348560129755148
RADIL	chr7:4796627:G:C	NI	NK	0.0195482288188899	0.0492979563973958	0.513323611235299
RADIL	chr7:4796627:G:C	NI	CD8T	0.0278659239757214	0.0584856372619547	0.486428982608022
RADIL	chr7:4796627:G:C	NI	monocyte	0.0232565795275265	0.060702139871773	0.490481800840521
RADIL	chr7:4796627:G:C	NI	B	0.00532382314323317	0.0460005124498426	0.602438046603012
RADIL	chr7:4796627:G:C	NI	CD4T	0.0313119625944964	0.0695973267821617	0.487216630919775
RADIL	chr7:4796627:G:C	IAV	NK	0.0197264368050629	0.046775345871831	0.504355106638689
RADIL	chr7:4796627:G:C	IAV	CD8T	0.0200741999739949	0.044135460582364	0.492468395417253
RADIL	chr7:4796627:G:C	IAV	monocyte	0.0155462768889731	0.0488085274464552	0.541537520467572
RADIL	chr7:4796627:G:C	IAV	B	0.00310265544836232	0.0402954757615913	0.612853468432176
RADIL	chr7:4796627:G:C	IAV	CD4T	0.0296008354764906	0.0611768439317847	0.483791552458432
RADIL	chr7:4796627:G:C	LPS	NK	0.0236186682651869	0.0521166090407637	0.487571047343309
RADIL	chr7:4796627:G:C	LPS	CD8T	0.0228139598815811	0.0497810938166727	0.486648253474375
RADIL	chr7:4796627:G:C	LPS	monocyte	0.0138108101459798	0.0572845719546345	0.55003410674612
RADIL	chr7:4796627:G:C	LPS	B	0.00580877855128243	0.0461122364516787	0.593350776847268
RADIL	chr7:4796627:G:C	LPS	CD4T	0.0386030108091224	0.0720352529913519	0.458234907664388
RADIL	chr7:4796627:G:C	Tcruzi	NK	0.0213244483275837	0.0517823625264525	0.506148369824041
RADIL	chr7:4796627:G:C	Tcruzi	CD8T	0.0277414319331562	0.0571657822808505	0.481193120340862
RADIL	chr7:4796627:G:C	Tcruzi	monocyte	0.0134968202605857	0.0549401267344071	0.557714742793773
RADIL	chr7:4796627:G:C	Tcruzi	B	0.00682406190857454	0.0441471524639511	0.589708961531942
RADIL	chr7:4796627:G:C	Tcruzi	CD4T	0.0305516648999794	0.0659664717053186	0.490203828300282
RADIL	chr7:4816235:G:A	NI	NK	-0.0843564375715627	0.0751256519577329	0.16015783037666
RADIL	chr7:4816235:G:A	NI	CD8T	-0.117712696809437	0.0947606720910791	0.133949190832897
RADIL	chr7:4816235:G:A	NI	monocyte	0.00539852795645359	0.0724177205675206	0.536210284340968
RADIL	chr7:4816235:G:A	NI	B	-0.0417497361520715	0.0578724850836939	0.282814055883652
RADIL	chr7:4816235:G:A	NI	CD4T	-0.0760484778516406	0.0792042837535685	0.210868059029746
RADIL	chr7:4816235:G:A	IAV	NK	-0.0688077004339158	0.0658183577906097	0.180116824135968
RADIL	chr7:4816235:G:A	IAV	CD8T	-0.0752256950779516	0.0660759459763166	0.154548355508882
RADIL	chr7:4816235:G:A	IAV	monocyte	-0.0439069492631125	0.0661462892308244	0.303217031601835
RADIL	chr7:4816235:G:A	IAV	B	-0.0242761618107977	0.0515120578821945	0.35686154592487
RADIL	chr7:4816235:G:A	IAV	CD4T	-0.0656148807778474	0.070601244317281	0.218446048241033
RADIL	chr7:4816235:G:A	LPS	NK	-0.082195575226426	0.07427219825659	0.162531944002982
RADIL	chr7:4816235:G:A	LPS	CD8T	-0.0838984219193492	0.0715654712107122	0.15071184207982
RADIL	chr7:4816235:G:A	LPS	monocyte	-0.054972872923479	0.0781320112950247	0.285290609459574
RADIL	chr7:4816235:G:A	LPS	B	-0.0408868582253284	0.0587703696259686	0.287598862631063
RADIL	chr7:4816235:G:A	LPS	CD4T	-0.0482786244952877	0.0718436151241966	0.288266720945685
RADIL	chr7:4816235:G:A	Tcruzi	NK	-0.0740848152554679	0.071833216280063	0.184334936559186
RADIL	chr7:4816235:G:A	Tcruzi	CD8T	-0.0998872629358785	0.0826276037209626	0.143658624603112
RADIL	chr7:4816235:G:A	Tcruzi	monocyte	-0.00187903082237512	0.0691140406706906	0.513930884908989
RADIL	chr7:4816235:G:A	Tcruzi	B	-0.0409058752226288	0.0566783712774158	0.280891808603853
RADIL	chr7:4816235:G:A	Tcruzi	CD4T	-0.073742889329129	0.075718139705886	0.209103306827827
RADIL	chr7:4832392:G:C	NI	NK	-0.0399806493118375	0.0420750771316449	0.217399241596352
RADIL	chr7:4832392:G:C	NI	CD8T	-0.0559099257257421	0.0486174431774046	0.168080084880089
RADIL	chr7:4832392:G:C	NI	monocyte	-0.0123833608164023	0.0486790825586146	0.395327050416167
RADIL	chr7:4832392:G:C	NI	B	-0.0263389874670707	0.0363545868137261	0.286117013109782
RADIL	chr7:4832392:G:C	NI	CD4T	-0.0275292598971753	0.0457396510907884	0.32367791178609
RADIL	chr7:4832392:G:C	IAV	NK	-0.028193659874864	0.0385091788582715	0.275650872567754
RADIL	chr7:4832392:G:C	IAV	CD8T	-0.0374700506734023	0.0382171836547173	0.205713578535198
RADIL	chr7:4832392:G:C	IAV	monocyte	-0.0519328329771545	0.0438716209764738	0.164661768052889
RADIL	chr7:4832392:G:C	IAV	B	-0.0312606442248596	0.0358848033712575	0.240607082075675
RADIL	chr7:4832392:G:C	IAV	CD4T	-0.0123065235836038	0.0424444413821395	0.420012259081715
RADIL	chr7:4832392:G:C	LPS	NK	-0.0505202408180829	0.0461826233855869	0.176773518749929
RADIL	chr7:4832392:G:C	LPS	CD8T	-0.0313990209236399	0.038526256714555	0.252086526682929
RADIL	chr7:4832392:G:C	LPS	monocyte	-0.0871452898442907	0.0599310752741921	0.110760008087325
RADIL	chr7:4832392:G:C	LPS	B	-0.0285858297279886	0.0377056506699227	0.273543239817878
RADIL	chr7:4832392:G:C	LPS	CD4T	-0.00380944539459578	0.046027126959613	0.490151625960197
RADIL	chr7:4832392:G:C	Tcruzi	NK	-0.0435826035188815	0.0453927785702328	0.210834366418698
RADIL	chr7:4832392:G:C	Tcruzi	CD8T	-0.0555833329053683	0.048534875029588	0.164811078624107
RADIL	chr7:4832392:G:C	Tcruzi	monocyte	-0.0706392408714078	0.0524020328394028	0.130088781379542
RADIL	chr7:4832392:G:C	Tcruzi	B	-0.0308725950813742	0.0368434440636987	0.250081143950092
RADIL	chr7:4832392:G:C	Tcruzi	CD4T	-0.027374318278112	0.043694537873153	0.315371656640767
RADIL	chr7:4839648:C:G	NI	NK	0.0111740980762723	0.0506351759656415	0.545617153560826
RADIL	chr7:4839648:C:G	NI	CD8T	0.0132357845168343	0.0569660321233892	0.539064456669779
RADIL	chr7:4839648:C:G	NI	monocyte	0.0441012015096468	0.0741861411375124	0.392237751167525
RADIL	chr7:4839648:C:G	NI	B	0.0227697689221016	0.0545202232332815	0.48193804645275
RADIL	chr7:4839648:C:G	NI	CD4T	0.0301902311191319	0.0728342630706476	0.476888362130208
RADIL	chr7:4839648:C:G	IAV	NK	0.011202716687746	0.0470619737797967	0.539666671605648
RADIL	chr7:4839648:C:G	IAV	CD8T	0.0104844499972745	0.043415443540378	0.537939987332159
RADIL	chr7:4839648:C:G	IAV	monocyte	0.0386474693132968	0.0648289524781425	0.414229305092757
RADIL	chr7:4839648:C:G	IAV	B	0.0219663100717307	0.048822441110864	0.470636449779272
RADIL	chr7:4839648:C:G	IAV	CD4T	0.0317817629801189	0.0655049223370277	0.460073378282022
RADIL	chr7:4839648:C:G	LPS	NK	0.0151916948167334	0.0515839261436582	0.518229100537724
RADIL	chr7:4839648:C:G	LPS	CD8T	0.0158007166871966	0.0501281116405756	0.51088129038312
RADIL	chr7:4839648:C:G	LPS	monocyte	0.0425493149925964	0.0741372386046404	0.411675642477882
RADIL	chr7:4839648:C:G	LPS	B	0.0271664505810186	0.0566699308426748	0.456590094248735
RADIL	chr7:4839648:C:G	LPS	CD4T	0.0292545932658042	0.068305128766348	0.475199856295248
RADIL	chr7:4839648:C:G	Tcruzi	NK	0.0103360169495042	0.0522986338831696	0.550039448395638
RADIL	chr7:4839648:C:G	Tcruzi	CD8T	0.0155459780836582	0.0552334343127562	0.523616547455557
RADIL	chr7:4839648:C:G	Tcruzi	monocyte	0.0301273891089649	0.0647540183736297	0.458484125760975
RADIL	chr7:4839648:C:G	Tcruzi	B	0.03372539635148	0.0604480657600268	0.428176315988958
RADIL	chr7:4839648:C:G	Tcruzi	CD4T	0.0306883239272769	0.0696251792691792	0.474639699494837
RADIL	chr7:4847612:G:A	NI	NK	-0.0154818903305894	0.0283059008423668	0.538808555935323
RADIL	chr7:4847612:G:A	NI	CD8T	-0.0133510915893549	0.0284794609910251	0.567807791229566
RADIL	chr7:4847612:G:A	NI	monocyte	0.000739629638734469	0.029248864971503	0.679037162011625
RADIL	chr7:4847612:G:A	NI	B	0.00405628114535549	0.0227205026128659	0.669219700509678
RADIL	chr7:4847612:G:A	NI	CD4T	0.00133287056212628	0.0282222247621435	0.698157007375282
RADIL	chr7:4847612:G:A	IAV	NK	-0.0133864290579525	0.0261943225967614	0.549564628049936
RADIL	chr7:4847612:G:A	IAV	CD8T	-0.0115766814500345	0.0239924539627544	0.559975950134322
RADIL	chr7:4847612:G:A	IAV	monocyte	-0.0140072239404058	0.0263740197585139	0.543048846429009
RADIL	chr7:4847612:G:A	IAV	B	-0.00936739204261816	0.0227512206497217	0.587022427836345
RADIL	chr7:4847612:G:A	IAV	CD4T	0.0074671228431653	0.0278226905569487	0.641996051849462
RADIL	chr7:4847612:G:A	LPS	NK	-0.0197322902263888	0.0315131628697685	0.505385880693115
RADIL	chr7:4847612:G:A	LPS	CD8T	-0.00725434812748876	0.0233886330703178	0.608215385491122
RADIL	chr7:4847612:G:A	LPS	monocyte	-0.0715052979569928	0.059364269430102	0.190499272862048
RADIL	chr7:4847612:G:A	LPS	B	-0.00612354055106321	0.0230353241201936	0.626416299610109
RADIL	chr7:4847612:G:A	LPS	CD4T	0.0106181422680998	0.0305921783869469	0.613000206151108
RADIL	chr7:4847612:G:A	Tcruzi	NK	-0.0166649599921011	0.0305462282888327	0.537339953256725
RADIL	chr7:4847612:G:A	Tcruzi	CD8T	-0.0140996325235941	0.0288684933747624	0.559836386485226
RADIL	chr7:4847612:G:A	Tcruzi	monocyte	-0.0141908064309808	0.0283233770048944	0.551305874384482
RADIL	chr7:4847612:G:A	Tcruzi	B	-0.00255194229569784	0.0216580537622148	0.672776842490193
RADIL	chr7:4847612:G:A	Tcruzi	CD4T	0.00801686584952427	0.0289435483599702	0.637293360639098
RADIL	chr7:4854020:T:G	NI	NK	-0.0656484453385213	0.0686461593359662	0.230902313188186
RADIL	chr7:4854020:T:G	NI	CD8T	-0.0725412755107064	0.0730845973173589	0.227547109700807
RADIL	chr7:4854020:T:G	NI	monocyte	-0.0585014608978855	0.0687235380581612	0.259131195484191
RADIL	chr7:4854020:T:G	NI	B	-0.0238503037353451	0.0501533623151618	0.398192643809687
RADIL	chr7:4854020:T:G	NI	CD4T	-0.0601422421400685	0.0718531529455641	0.276439164914501
RADIL	chr7:4854020:T:G	IAV	NK	-0.0544811722345668	0.0601660250669025	0.247514072645977
RADIL	chr7:4854020:T:G	IAV	CD8T	-0.0554841348636371	0.0586912280465842	0.232812269829333
RADIL	chr7:4854020:T:G	IAV	monocyte	-0.0355162131690266	0.0537434651932582	0.334674201599671
RADIL	chr7:4854020:T:G	IAV	B	-0.0155481751064971	0.0448526360429361	0.437082528222136
RADIL	chr7:4854020:T:G	IAV	CD4T	-0.0399621977301859	0.0590998301965927	0.328027466210756
RADIL	chr7:4854020:T:G	LPS	NK	-0.0635208144500009	0.067132696909082	0.232627410351623
RADIL	chr7:4854020:T:G	LPS	CD8T	-0.0524575513740513	0.0574579203251479	0.250452638211157
RADIL	chr7:4854020:T:G	LPS	monocyte	-0.0488737235457306	0.0656176999317694	0.301368488039565
RADIL	chr7:4854020:T:G	LPS	B	-0.0205592628292082	0.0500068850795071	0.414833725633582
RADIL	chr7:4854020:T:G	LPS	CD4T	-0.0465374841781211	0.0644608227486386	0.31338677877089
RADIL	chr7:4854020:T:G	Tcruzi	NK	-0.06335924494404	0.0679779178414168	0.23881460918917
RADIL	chr7:4854020:T:G	Tcruzi	CD8T	-0.0731913648468661	0.0732003532305477	0.221886892450394
RADIL	chr7:4854020:T:G	Tcruzi	monocyte	-0.0511406758957555	0.0641504674232365	0.289843384052449
RADIL	chr7:4854020:T:G	Tcruzi	B	-0.0143135713352952	0.0476387799269892	0.450271628767614
RADIL	chr7:4854020:T:G	Tcruzi	CD4T	-0.0552077099238244	0.0673880906863312	0.285873357806603
RADIL	chr7:4923931:A:G	NI	NK	-0.00593236578081696	0.021028000897049	0.65914785125309
RADIL	chr7:4923931:A:G	NI	CD8T	-0.00247831056530935	0.0212036809225252	0.708867243486424
RADIL	chr7:4923931:A:G	NI	monocyte	0.00525447885100344	0.0254127247863315	0.648715020358823
RADIL	chr7:4923931:A:G	NI	B	-8.39752435935457e-05	0.0186899542041326	0.738115605794848
RADIL	chr7:4923931:A:G	NI	CD4T	0.0106522331969402	0.0296369965763312	0.621008296447322
RADIL	chr7:4923931:A:G	IAV	NK	-0.0119432447744323	0.0255180535340739	0.596051145233111
RADIL	chr7:4923931:A:G	IAV	CD8T	-0.00378606753917661	0.0182309316011535	0.679452775589418
RADIL	chr7:4923931:A:G	IAV	monocyte	-0.0062764552206799	0.0228352179414661	0.666551722028251
RADIL	chr7:4923931:A:G	IAV	B	-0.010450975177622	0.0236670486257684	0.60880750687372
RADIL	chr7:4923931:A:G	IAV	CD4T	-4.75593339983173e-05	0.0222787686915569	0.738487360223284
RADIL	chr7:4923931:A:G	LPS	NK	-0.00915132926067274	0.023850800835708	0.621479378675873
RADIL	chr7:4923931:A:G	LPS	CD8T	-0.00333915283716875	0.019506582660843	0.686117526566368
RADIL	chr7:4923931:A:G	LPS	monocyte	0.00778817997305894	0.0268566579968289	0.636961101774232
RADIL	chr7:4923931:A:G	LPS	B	-0.000219811281473713	0.0192524935289387	0.728881734481144
RADIL	chr7:4923931:A:G	LPS	CD4T	0.00336267257940728	0.0236133662278841	0.695353733427326
RADIL	chr7:4923931:A:G	Tcruzi	NK	-0.00894304179370128	0.024138892870787	0.630479697666967
RADIL	chr7:4923931:A:G	Tcruzi	CD8T	-0.00687998644471312	0.0232597774186593	0.658309970772286
RADIL	chr7:4923931:A:G	Tcruzi	monocyte	0.00107396807311615	0.0222927922253671	0.719181124302056
RADIL	chr7:4923931:A:G	Tcruzi	B	0.00242173029083753	0.0189522675128637	0.709131665147376
RADIL	chr7:4923931:A:G	Tcruzi	CD4T	0.00508402180923176	0.0242754645691229	0.683636829371714
RADIL	chr7:4936863:T:A	NI	NK	-0.00646286547039876	0.0480419732140007	0.600761789653401
RADIL	chr7:4936863:T:A	NI	CD8T	-0.00594136574731277	0.0536545912702427	0.603244317469533
RADIL	chr7:4936863:T:A	NI	monocyte	-0.0221410291899206	0.0643910212450834	0.504737089842154
RADIL	chr7:4936863:T:A	NI	B	0.002693351833519	0.0484321299104562	0.633604470982681
RADIL	chr7:4936863:T:A	NI	CD4T	-0.0284630537084284	0.0724520987301695	0.511205505945766
RADIL	chr7:4936863:T:A	IAV	NK	-0.00847296398985531	0.0455988173258609	0.586762827984213
RADIL	chr7:4936863:T:A	IAV	CD8T	-0.000953423987840291	0.0412895543180124	0.628710837934205
RADIL	chr7:4936863:T:A	IAV	monocyte	0.00467145547938221	0.0528700092156584	0.630579361858111
RADIL	chr7:4936863:T:A	IAV	B	0.00359111030032586	0.0429349191472992	0.625650403059079
RADIL	chr7:4936863:T:A	IAV	CD4T	-0.015353144885869	0.0572404543841293	0.559271334596435
RADIL	chr7:4936863:T:A	LPS	NK	-0.00669778634194873	0.0483664582964443	0.595208718768746
RADIL	chr7:4936863:T:A	LPS	CD8T	-0.00459620923907215	0.0465729989921937	0.602879667167676
RADIL	chr7:4936863:T:A	LPS	monocyte	-0.00633517587869245	0.0586743301032059	0.596171065012894
RADIL	chr7:4936863:T:A	LPS	B	0.00917934476694119	0.0509437633109529	0.594309479478652
RADIL	chr7:4936863:T:A	LPS	CD4T	-0.0251664305391189	0.0672814987693205	0.522296712908384
RADIL	chr7:4936863:T:A	Tcruzi	NK	-0.00571328047899565	0.0501332622414399	0.604305675397905
RADIL	chr7:4936863:T:A	Tcruzi	CD8T	-0.00996322942453018	0.0524014504731452	0.580625274505147
RADIL	chr7:4936863:T:A	Tcruzi	monocyte	-0.0139391455151357	0.0589664455532167	0.566140124451453
RADIL	chr7:4936863:T:A	Tcruzi	B	0.0123936683625799	0.0522031186067806	0.580046025563705
RADIL	chr7:4936863:T:A	Tcruzi	CD4T	-0.0307768230334564	0.0724212576582584	0.506941513361732
RADIL	chr7:4953998:G:A	NI	NK	0.112971269790919	0.0531373381542441	0.0207982246884641
RADIL	chr7:4953998:G:A	NI	CD8T	0.0962044267490838	0.0518582668479828	0.0322782701220405
RADIL	chr7:4953998:G:A	NI	monocyte	0.0016748226984591	0.0454096340197895	0.487952444736903
RADIL	chr7:4953998:G:A	NI	B	-0.0249304190439981	0.0412387174825195	0.28832408598129
RADIL	chr7:4953998:G:A	NI	CD4T	-0.0135239418503859	0.0537388295545104	0.424933358782487
RADIL	chr7:4953998:G:A	IAV	NK	0.0980961528496928	0.0494016077322749	0.0248488664397578
RADIL	chr7:4953998:G:A	IAV	CD8T	0.0720140042078896	0.0422840433855616	0.0435938203481197
RADIL	chr7:4953998:G:A	IAV	monocyte	0.00302650930806493	0.0419496337625778	0.474644922742547
RADIL	chr7:4953998:G:A	IAV	B	0.01822942994464	0.0380282059028042	0.324795095222986
RADIL	chr7:4953998:G:A	IAV	CD4T	0.00308213123392184	0.0484793160585623	0.463194047869563
RADIL	chr7:4953998:G:A	LPS	NK	0.115128416813558	0.0547208211812782	0.0203257000043496
RADIL	chr7:4953998:G:A	LPS	CD8T	0.0958749134755596	0.0494504471307878	0.0257601835116827
RADIL	chr7:4953998:G:A	LPS	monocyte	0.000244341560054954	0.0473341272968667	0.500813377296921
RADIL	chr7:4953998:G:A	LPS	B	-0.00158471940189124	0.0402351938157611	0.496990860695524
RADIL	chr7:4953998:G:A	LPS	CD4T	0.0148558158360791	0.0481409467395728	0.378033421232032
RADIL	chr7:4953998:G:A	Tcruzi	NK	0.0961526932247619	0.0521931396558802	0.0344248366879237
RADIL	chr7:4953998:G:A	Tcruzi	CD8T	0.118016124260948	0.0599007030239924	0.0221628893618948
RADIL	chr7:4953998:G:A	Tcruzi	monocyte	0.0130101853586576	0.0454769780919257	0.395260814180896
RADIL	chr7:4953998:G:A	Tcruzi	B	0.00505118890381405	0.0393955977317173	0.455918962803506
RADIL	chr7:4953998:G:A	Tcruzi	CD4T	0.0235576424542275	0.048343831647069	0.315434053770858
RAF1	chr3:12509265:A:G	NI	NK	0.0596019350361194	0.0841820916197601	0.236595455508603
RAF1	chr3:12509265:A:G	NI	CD8T	0.0528219184918561	0.083774965435636	0.26147235630227
RAF1	chr3:12509265:A:G	NI	monocyte	-0.360745583948216	0.0940051275369037	4.70815351043541e-05
RAF1	chr3:12509265:A:G	NI	B	0.0237983411261879	0.0890912060734034	0.395035335752545
RAF1	chr3:12509265:A:G	NI	CD4T	0.0751379041574882	0.095319313654558	0.214210684775656
RAF1	chr3:12509265:A:G	IAV	NK	0.0768287732579151	0.0815364487189822	0.169666403687541
RAF1	chr3:12509265:A:G	IAV	CD8T	0.0413796138194054	0.0752661713393205	0.286489515569742
RAF1	chr3:12509265:A:G	IAV	monocyte	-0.304535288324689	0.0891982400700512	0.000230697815110981
RAF1	chr3:12509265:A:G	IAV	B	0.0597221053461263	0.0836868942499661	0.23807380168501
RAF1	chr3:12509265:A:G	IAV	CD4T	0.0708778423464227	0.0850827174980107	0.200940369609577
RAF1	chr3:12509265:A:G	LPS	NK	0.0890546795814131	0.0859086980038455	0.14616990859857
RAF1	chr3:12509265:A:G	LPS	CD8T	0.060884407293265	0.0783113447832224	0.215630657848624
RAF1	chr3:12509265:A:G	LPS	monocyte	-0.469017497652108	0.107946399372739	1.21529983498903e-06
RAF1	chr3:12509265:A:G	LPS	B	0.0282296366966917	0.0886104554297472	0.375922383056629
RAF1	chr3:12509265:A:G	LPS	CD4T	0.0757754366920899	0.0897864780638463	0.198338376000208
RAF1	chr3:12509265:A:G	Tcruzi	NK	0.0960148138310395	0.0885033977704272	0.134767592204417
RAF1	chr3:12509265:A:G	Tcruzi	CD8T	0.0416637890010849	0.080654762334233	0.298904415116816
RAF1	chr3:12509265:A:G	Tcruzi	monocyte	-0.439658661922446	0.100545721408245	3.98996347594771e-06
RAF1	chr3:12509265:A:G	Tcruzi	B	0.0177316507259127	0.0854092394080831	0.418642085192873
RAF1	chr3:12509265:A:G	Tcruzi	CD4T	0.0509184580294567	0.0899366800857136	0.283635273316123
RAF1	chr3:12661063:A:G	NI	NK	0.10439778767685	0.0514401046269491	0.0208895264560408
RAF1	chr3:12661063:A:G	NI	CD8T	0.120761472149319	0.0512366910468496	0.0115006618380153
RAF1	chr3:12661063:A:G	NI	monocyte	-0.112057006512403	0.0530644811329986	0.0167865329817666
RAF1	chr3:12661063:A:G	NI	B	0.180569827469445	0.0541260398620894	0.000297330861759273
RAF1	chr3:12661063:A:G	NI	CD4T	0.27733508699171	0.0551115961174012	2.38098220414602e-07
RAF1	chr3:12661063:A:G	IAV	NK	0.102404432833284	0.0490149681252645	0.0175684091417184
RAF1	chr3:12661063:A:G	IAV	CD8T	0.0717948212515839	0.0484266118571717	0.0702849957197244
RAF1	chr3:12661063:A:G	IAV	monocyte	-0.118748916224507	0.0527116083544001	0.0109675854322507
RAF1	chr3:12661063:A:G	IAV	B	0.123812635128853	0.0495750107780861	0.00623343051828923
RAF1	chr3:12661063:A:G	IAV	CD4T	0.255858795867562	0.0509342367523779	9.85222407378606e-08
RAF1	chr3:12661063:A:G	LPS	NK	0.141868007800366	0.0528691442693581	0.00270299803897047
RAF1	chr3:12661063:A:G	LPS	CD8T	0.0987171431889667	0.048676869204457	0.0240986880617826
RAF1	chr3:12661063:A:G	LPS	monocyte	-0.198485539958551	0.058238424268734	0.000189237038585088
RAF1	chr3:12661063:A:G	LPS	B	0.169851249026162	0.0535109961260866	0.000613726470368363
RAF1	chr3:12661063:A:G	LPS	CD4T	0.259340557778556	0.0518100310130146	3.10692114511687e-07
RAF1	chr3:12661063:A:G	Tcruzi	NK	0.0928721464684485	0.0536193175597856	0.0420578016478521
RAF1	chr3:12661063:A:G	Tcruzi	CD8T	0.139295584802451	0.048882693706669	0.0027468160821038
RAF1	chr3:12661063:A:G	Tcruzi	monocyte	-0.122795957919316	0.054210221723786	0.0113210519873168
RAF1	chr3:12661063:A:G	Tcruzi	B	0.129953147773907	0.0517445464734341	0.00652515164117874
RAF1	chr3:12661063:A:G	Tcruzi	CD4T	0.286174344109629	0.0542818608115298	2.50564072903816e-08
RAF1	chr3:12717943:G:A	NI	NK	0.4866716254602	0.129145577234752	0.000125653784798231
RAF1	chr3:12717943:G:A	NI	CD8T	0.764890746144625	0.131420122553315	6.45716435360438e-10
RAF1	chr3:12717943:G:A	NI	monocyte	0.636488352549496	0.134787835587708	1.39762375072163e-06
RAF1	chr3:12717943:G:A	NI	B	0.605905596026346	0.132413507045865	2.62539870120618e-06
RAF1	chr3:12717943:G:A	NI	CD4T	0.866853562087189	0.152728693707459	3.59011919998119e-10
RAF1	chr3:12717943:G:A	IAV	NK	0.445464089991454	0.125760617956174	0.000192473234507188
RAF1	chr3:12717943:G:A	IAV	CD8T	0.46789410068288	0.118847118241289	5.30435207721391e-05
RAF1	chr3:12717943:G:A	IAV	monocyte	0.373976134820745	0.142690841266254	0.00363786599275257
RAF1	chr3:12717943:G:A	IAV	B	0.443631198141691	0.127532365370355	0.000224965846322269
RAF1	chr3:12717943:G:A	IAV	CD4T	0.675213119465904	0.121750986199132	7.88001911767109e-08
RAF1	chr3:12717943:G:A	LPS	NK	0.527724807992566	0.126410568257492	2.50744203404473e-05
RAF1	chr3:12717943:G:A	LPS	CD8T	0.684583664435765	0.12194730191491	2.6956883682211e-09
RAF1	chr3:12717943:G:A	LPS	monocyte	0.627196277018637	0.141052413571788	3.75977107140163e-06
RAF1	chr3:12717943:G:A	LPS	B	0.573413893748813	0.129684755884197	8.52964419712541e-06
RAF1	chr3:12717943:G:A	LPS	CD4T	0.839630466840924	0.142363671104041	5.4334577025338e-11
RAF1	chr3:12717943:G:A	Tcruzi	NK	0.518323833208297	0.131431020716694	6.97502768125679e-05
RAF1	chr3:12717943:G:A	Tcruzi	CD8T	0.722620577138003	0.123523519229494	1.95456696846121e-09
RAF1	chr3:12717943:G:A	Tcruzi	monocyte	0.573217821943729	0.134456530688708	1.7635354209399e-05
RAF1	chr3:12717943:G:A	Tcruzi	B	0.546694981372975	0.128298583128221	1.59816325362034e-05
RAF1	chr3:12717943:G:A	Tcruzi	CD4T	0.826514336533905	0.141688891092559	3.43521736397557e-10
RAI14	chr5:34564705:A:G	NI	NK	-0.00672748380984617	0.0311204875680064	0.631190718792136
RAI14	chr5:34564705:A:G	NI	CD8T	-0.00771660706651193	0.0347028453394257	0.629062209309452
RAI14	chr5:34564705:A:G	NI	monocyte	-0.0148474010674356	0.0427334055968053	0.551196614759133
RAI14	chr5:34564705:A:G	NI	B	-0.00378886706435614	0.033843599856689	0.65882083173382
RAI14	chr5:34564705:A:G	NI	CD4T	-0.0132822619000595	0.0449007444243224	0.594178935045229
RAI14	chr5:34564705:A:G	IAV	NK	-0.00472762653695496	0.0283374987231617	0.644204513798794
RAI14	chr5:34564705:A:G	IAV	CD8T	-0.0040554077682452	0.0257789996262798	0.646724792810224
RAI14	chr5:34564705:A:G	IAV	monocyte	-0.00703061487674665	0.0324734612092791	0.628629023487016
RAI14	chr5:34564705:A:G	IAV	B	-0.0054207460267685	0.0296452347115561	0.640197594552751
RAI14	chr5:34564705:A:G	IAV	CD4T	-0.00895886480734379	0.0367291142264821	0.622506040557195
RAI14	chr5:34564705:A:G	LPS	NK	-0.00681507216479203	0.0312170883336687	0.623629276035446
RAI14	chr5:34564705:A:G	LPS	CD8T	-0.00216688730304296	0.0295558685669073	0.66104883625845
RAI14	chr5:34564705:A:G	LPS	monocyte	-0.0105298231474216	0.0405192162450644	0.598436924287515
RAI14	chr5:34564705:A:G	LPS	B	-0.00755343054509928	0.0345185363769703	0.623743448669027
RAI14	chr5:34564705:A:G	LPS	CD4T	-0.0119932909005686	0.0414512716342784	0.60317459397333
RAI14	chr5:34564705:A:G	Tcruzi	NK	-0.0102375293812291	0.0341805547508717	0.604570229794864
RAI14	chr5:34564705:A:G	Tcruzi	CD8T	-0.00395383784476023	0.0327327703904099	0.653252936802109
RAI14	chr5:34564705:A:G	Tcruzi	monocyte	-0.00965003024608127	0.0384686040003948	0.611565688905621
RAI14	chr5:34564705:A:G	Tcruzi	B	-0.00576695603133754	0.0325376736408565	0.639340295491164
RAI14	chr5:34564705:A:G	Tcruzi	CD4T	-0.00931870017118289	0.0405250299509947	0.624329305444715
RAI14	chr5:34592171:G:A	NI	NK	-0.0652520259842232	0.0593488974993189	0.15823735591312
RAI14	chr5:34592171:G:A	NI	CD8T	-0.0615807593572345	0.0594585952337292	0.179457213425361
RAI14	chr5:34592171:G:A	NI	monocyte	-0.0775188362966829	0.0666322201500152	0.14424512149673
RAI14	chr5:34592171:G:A	NI	B	0.0303046335295203	0.0626979648979787	0.373014337075443
RAI14	chr5:34592171:G:A	NI	CD4T	-0.030563304824915	0.0652663277539617	0.346505376169141
RAI14	chr5:34592171:G:A	IAV	NK	-0.0534033443036832	0.0523883699557275	0.179223792350518
RAI14	chr5:34592171:G:A	IAV	CD8T	-0.0589959964422865	0.0508907010172663	0.144233621522537
RAI14	chr5:34592171:G:A	IAV	monocyte	-0.0706799866142553	0.0600971507122149	0.144293023410014
RAI14	chr5:34592171:G:A	IAV	B	0.0254202823693289	0.0549147814510133	0.381057068612291
RAI14	chr5:34592171:G:A	IAV	CD4T	-0.0392686428362662	0.0576955026256407	0.281081581601218
RAI14	chr5:34592171:G:A	LPS	NK	-0.0766143122364137	0.0635874066332708	0.131227449284366
RAI14	chr5:34592171:G:A	LPS	CD8T	-0.0609926372360189	0.0544513357461829	0.155413930129318
RAI14	chr5:34592171:G:A	LPS	monocyte	-0.0760872066535543	0.0675632334951248	0.154690121013267
RAI14	chr5:34592171:G:A	LPS	B	0.0407659206136153	0.0665471091157141	0.324929443420419
RAI14	chr5:34592171:G:A	LPS	CD4T	-0.0271044640287653	0.0613688893812444	0.354882333359654
RAI14	chr5:34592171:G:A	Tcruzi	NK	-0.0675017047238254	0.0616778151691702	0.158250592985184
RAI14	chr5:34592171:G:A	Tcruzi	CD8T	-0.0629858220302929	0.0585752977073598	0.168265214650652
RAI14	chr5:34592171:G:A	Tcruzi	monocyte	-0.0721507771348974	0.0645546889088951	0.159676045054791
RAI14	chr5:34592171:G:A	Tcruzi	B	0.0247685318759679	0.0582849841922031	0.394152444170919
RAI14	chr5:34592171:G:A	Tcruzi	CD4T	-0.0415371794234271	0.062549987260102	0.28710891814887
RAI14	chr5:34608695:G:A	NI	NK	-0.0337976020010303	0.104337706811608	0.372769754185587
RAI14	chr5:34608695:G:A	NI	CD8T	-0.0455813826959669	0.109543590603717	0.33863159595778
RAI14	chr5:34608695:G:A	NI	monocyte	0.363585444212786	0.135729989087974	0.0030679258930255
RAI14	chr5:34608695:G:A	NI	B	0.13799963669675	0.122484782958776	0.121156635227597
RAI14	chr5:34608695:G:A	NI	CD4T	-0.0273751901304185	0.131416336966917	0.418931786413743
RAI14	chr5:34608695:G:A	IAV	NK	-0.0436585866877591	0.0968922221101239	0.32822800165817
RAI14	chr5:34608695:G:A	IAV	CD8T	-0.117947247516297	0.0985283462048956	0.10385384918261
RAI14	chr5:34608695:G:A	IAV	monocyte	0.232435586507575	0.106749136287574	0.0123893675653031
RAI14	chr5:34608695:G:A	IAV	B	0.0915024496653306	0.103855568415315	0.182336754444019
RAI14	chr5:34608695:G:A	IAV	CD4T	-0.0937886029311109	0.122781484712587	0.224801920950246
RAI14	chr5:34608695:G:A	LPS	NK	-0.0634288319799559	0.104744670311428	0.275264355005298
RAI14	chr5:34608695:G:A	LPS	CD8T	-0.089853330682248	0.101578673469133	0.186417344749311
RAI14	chr5:34608695:G:A	LPS	monocyte	0.367226519584917	0.140530034871873	0.00319278300526952
RAI14	chr5:34608695:G:A	LPS	B	0.14566675139616	0.120381550648178	0.103565981613927
RAI14	chr5:34608695:G:A	LPS	CD4T	-0.0430570148302737	0.123736507998248	0.36823366305381
RAI14	chr5:34608695:G:A	Tcruzi	NK	-0.0282130471915607	0.109338763147765	0.396540618535066
RAI14	chr5:34608695:G:A	Tcruzi	CD8T	-0.0621561232097171	0.107125008281867	0.282448639786437
RAI14	chr5:34608695:G:A	Tcruzi	monocyte	0.370657376108396	0.137767826512618	0.00297575975815909
RAI14	chr5:34608695:G:A	Tcruzi	B	0.13497848593204	0.11681017894726	0.114401969182889
RAI14	chr5:34608695:G:A	Tcruzi	CD4T	-0.0327152740688808	0.12504668980816	0.398996405697536
RAI14	chr5:34624685:G:A	NI	NK	0.0118667862757544	0.0635918397878913	0.514329968732906
RAI14	chr5:34624685:G:A	NI	CD8T	0.032205974395581	0.073470714214413	0.434966959686646
RAI14	chr5:34624685:G:A	NI	monocyte	0.0492348776645733	0.0872259160371078	0.37631675462303
RAI14	chr5:34624685:G:A	NI	B	0.0504520282323967	0.0833286758541695	0.374877205587405
RAI14	chr5:34624685:G:A	NI	CD4T	0.0647321551992964	0.101797312266985	0.362538022456748
RAI14	chr5:34624685:G:A	IAV	NK	0.0203111379313567	0.0597243820146975	0.468419097477421
RAI14	chr5:34624685:G:A	IAV	CD8T	0.017320357354313	0.0547341033278639	0.472611754881417
RAI14	chr5:34624685:G:A	IAV	monocyte	0.0486891928289767	0.0787453482839381	0.371790051943877
RAI14	chr5:34624685:G:A	IAV	B	0.0496986568230482	0.0770473866648407	0.356315739050847
RAI14	chr5:34624685:G:A	IAV	CD4T	0.0740614534384043	0.102724736257881	0.328686664672212
RAI14	chr5:34624685:G:A	LPS	NK	0.0230485958205386	0.0644031521541186	0.459042830130091
RAI14	chr5:34624685:G:A	LPS	CD8T	0.0302706720159636	0.064284761841552	0.42128956221652
RAI14	chr5:34624685:G:A	LPS	monocyte	0.0558007847585336	0.0920284116237049	0.366855480624493
RAI14	chr5:34624685:G:A	LPS	B	0.0598817288041539	0.0899272819991826	0.345285411394758
RAI14	chr5:34624685:G:A	LPS	CD4T	0.0669080024378644	0.0994062546713059	0.349931071943028
RAI14	chr5:34624685:G:A	Tcruzi	NK	0.00974381190587934	0.0661712880111055	0.523780261847723
RAI14	chr5:34624685:G:A	Tcruzi	CD8T	0.03780420327649	0.0732087173650813	0.409602345032454
RAI14	chr5:34624685:G:A	Tcruzi	monocyte	0.037534982126196	0.0803836792065248	0.422758934472285
RAI14	chr5:34624685:G:A	Tcruzi	B	0.0457740556535185	0.077450528542053	0.379282711400595
RAI14	chr5:34624685:G:A	Tcruzi	CD4T	0.0644922268055945	0.0984098412379075	0.359941721407198
RAI14	chr5:34635489:G:A	NI	NK	0.0170865963744751	0.0638368823855664	0.532339915867221
RAI14	chr5:34635489:G:A	NI	CD8T	0.0155755096886639	0.0718149208167144	0.545758068866943
RAI14	chr5:34635489:G:A	NI	monocyte	0.0112455541744929	0.0782418608025565	0.55104211224392
RAI14	chr5:34635489:G:A	NI	B	0.0327560092288594	0.0791297564252697	0.482095792836997
RAI14	chr5:34635489:G:A	NI	CD4T	0.0263625140507102	0.0907285090467361	0.517634774493523
RAI14	chr5:34635489:G:A	IAV	NK	0.0265959498849376	0.0659565504948736	0.486607511377096
RAI14	chr5:34635489:G:A	IAV	CD8T	0.0145993317797291	0.0544862868251185	0.5316309436916
RAI14	chr5:34635489:G:A	IAV	monocyte	0.0161769350152803	0.0664838222244675	0.542874577236215
RAI14	chr5:34635489:G:A	IAV	B	0.0358733098461374	0.0758057686427732	0.455484571054978
RAI14	chr5:34635489:G:A	IAV	CD4T	0.0326993979385992	0.082713773556658	0.490819818522185
RAI14	chr5:34635489:G:A	LPS	NK	0.0264859902396782	0.0690768966796089	0.488034230460203
RAI14	chr5:34635489:G:A	LPS	CD8T	0.0271895207555933	0.0681617115083211	0.483229252742379
RAI14	chr5:34635489:G:A	LPS	monocyte	0.0236687765009567	0.0818609626354949	0.513557040290507
RAI14	chr5:34635489:G:A	LPS	B	0.0405475030974112	0.085714852786481	0.450766786399302
RAI14	chr5:34635489:G:A	LPS	CD4T	0.0363243455335733	0.091244182057664	0.483533509148591
RAI14	chr5:34635489:G:A	Tcruzi	NK	0.0165077260475441	0.0654929360896217	0.535519054378222
RAI14	chr5:34635489:G:A	Tcruzi	CD8T	0.0199923037325358	0.0701358867589646	0.525349171614133
RAI14	chr5:34635489:G:A	Tcruzi	monocyte	0.00938876632394655	0.0751860382370223	0.572511362931738
RAI14	chr5:34635489:G:A	Tcruzi	B	0.0306618256241595	0.0746090780963179	0.481836947263259
RAI14	chr5:34635489:G:A	Tcruzi	CD4T	0.0256929466597601	0.0857635017913001	0.520959989002877
RAI14	chr5:34655337:C:T	NI	NK	-0.0495036174474257	0.0405200952242481	0.104881809239393
RAI14	chr5:34655337:C:T	NI	CD8T	-0.0571359065097724	0.0411629535486516	0.079656790347868
RAI14	chr5:34655337:C:T	NI	monocyte	-0.153028167590129	0.0441461359112137	0.000201354770866358
RAI14	chr5:34655337:C:T	NI	B	-0.0730464927311133	0.0452796310408466	0.0482769931755484
RAI14	chr5:34655337:C:T	NI	CD4T	-0.0984633664665787	0.0493176768442535	0.0199283655741188
RAI14	chr5:34655337:C:T	IAV	NK	-0.0683096483286827	0.0401137403119494	0.0337436050111831
RAI14	chr5:34655337:C:T	IAV	CD8T	-0.00975019259684879	0.0350503571591997	0.36852850754769
RAI14	chr5:34655337:C:T	IAV	monocyte	-0.124724890882883	0.0401189902505707	0.000639316771385956
RAI14	chr5:34655337:C:T	IAV	B	-0.0579552717568945	0.040009727454941	0.0687617768871157
RAI14	chr5:34655337:C:T	IAV	CD4T	-0.0771553142887336	0.0434309142560509	0.0357175987171727
RAI14	chr5:34655337:C:T	LPS	NK	-0.0566588083986874	0.0398121802156207	0.0718520123941704
RAI14	chr5:34655337:C:T	LPS	CD8T	-0.0364279110626693	0.0367566970033363	0.15516431429981
RAI14	chr5:34655337:C:T	LPS	monocyte	-0.15986185867797	0.0473120700444822	0.000175754822535401
RAI14	chr5:34655337:C:T	LPS	B	-0.0605672447853974	0.0434904979967764	0.0792543870287321
RAI14	chr5:34655337:C:T	LPS	CD4T	-0.0971950156583618	0.0467300966562944	0.0159272056351915
RAI14	chr5:34655337:C:T	Tcruzi	NK	-0.0375867526196494	0.0424622745605832	0.179548348919804
RAI14	chr5:34655337:C:T	Tcruzi	CD8T	-0.041048817988336	0.0400607598226414	0.148010056106199
RAI14	chr5:34655337:C:T	Tcruzi	monocyte	-0.180153709731658	0.0488255153941698	3.27326852361809e-05
RAI14	chr5:34655337:C:T	Tcruzi	B	-0.0645484335547361	0.0425678096539003	0.0608361794659095
RAI14	chr5:34655337:C:T	Tcruzi	CD4T	-0.0810793575450841	0.0459699814506049	0.037588778476638
RAI14	chr5:34687021:C:T	NI	NK	0.00388122260695507	0.0544501195172615	0.624278923419298
RAI14	chr5:34687021:C:T	NI	CD8T	-0.0232842328218521	0.0682714751428597	0.528886996445752
RAI14	chr5:34687021:C:T	NI	monocyte	-0.00821179177542113	0.0674556332614688	0.573928101165525
RAI14	chr5:34687021:C:T	NI	B	0.00377103595731597	0.0599448106409905	0.622607326243603
RAI14	chr5:34687021:C:T	NI	CD4T	-0.022439455077421	0.079404950936992	0.539335135876558
RAI14	chr5:34687021:C:T	IAV	NK	0.0049886953944529	0.0509266327753201	0.615935618832631
RAI14	chr5:34687021:C:T	IAV	CD8T	-0.00559842688942626	0.0454207350382238	0.593360172190177
RAI14	chr5:34687021:C:T	IAV	monocyte	0.00111202261239131	0.056061608105515	0.634901618518864
RAI14	chr5:34687021:C:T	IAV	B	0.0116551653673383	0.0558943666570656	0.579791585339888
RAI14	chr5:34687021:C:T	IAV	CD4T	-0.00734511213067806	0.0638898192210428	0.594421937199624
RAI14	chr5:34687021:C:T	LPS	NK	0.00677009111275554	0.0558289115983838	0.605880516754516
RAI14	chr5:34687021:C:T	LPS	CD8T	-0.017223309582149	0.0568238702500717	0.536468387192662
RAI14	chr5:34687021:C:T	LPS	monocyte	-0.00697423890378866	0.0677495259637239	0.590468208620741
RAI14	chr5:34687021:C:T	LPS	B	0.00785474888769531	0.0608061203982812	0.600096341743137
RAI14	chr5:34687021:C:T	LPS	CD4T	-0.0237044861120656	0.0762620306816018	0.533944192185485
RAI14	chr5:34687021:C:T	Tcruzi	NK	-0.00278487678288273	0.0548190887475222	0.614818582324025
RAI14	chr5:34687021:C:T	Tcruzi	CD8T	-0.0246657082090005	0.0677481089723244	0.518692305868148
RAI14	chr5:34687021:C:T	Tcruzi	monocyte	-0.00398103143422332	0.0641600845776089	0.609625229268727
RAI14	chr5:34687021:C:T	Tcruzi	B	0.00531385229990303	0.0572335378280448	0.612904113587231
RAI14	chr5:34687021:C:T	Tcruzi	CD4T	-0.0185411498990252	0.0732128687737055	0.554723966329517
RAI14	chr5:34736918:G:A	NI	NK	0.0411612896260355	0.0451381235248737	0.177813105927919
RAI14	chr5:34736918:G:A	NI	CD8T	-0.0201503941688675	0.0468072273415813	0.339309677072122
RAI14	chr5:34736918:G:A	NI	monocyte	0.192632621269949	0.044405567386985	7.52601313101141e-06
RAI14	chr5:34736918:G:A	NI	B	0.137452270620387	0.0496255566810211	0.00254192734707688
RAI14	chr5:34736918:G:A	NI	CD4T	0.0341615538432107	0.0515889970751408	0.25230637987995
RAI14	chr5:34736918:G:A	IAV	NK	0.0551655441253827	0.0424995273264842	0.0923526317377665
RAI14	chr5:34736918:G:A	IAV	CD8T	-0.0279703173091942	0.0385512543011972	0.236813779408115
RAI14	chr5:34736918:G:A	IAV	monocyte	0.150472774584124	0.0413516178414921	0.000159617110897595
RAI14	chr5:34736918:G:A	IAV	B	0.157831156471561	0.0481155816094922	0.000150456203987323
RAI14	chr5:34736918:G:A	IAV	CD4T	0.0493595825847308	0.0472095120721799	0.145342640361489
RAI14	chr5:34736918:G:A	LPS	NK	0.0528860956956083	0.0439873094459307	0.110938791361418
RAI14	chr5:34736918:G:A	LPS	CD8T	-0.000130458248660657	0.0408544438246415	0.495218837675146
RAI14	chr5:34736918:G:A	LPS	monocyte	0.201504498331651	0.0474581735407019	7.16411679402197e-06
RAI14	chr5:34736918:G:A	LPS	B	0.147709972423272	0.0481904061870225	0.000872634089944283
RAI14	chr5:34736918:G:A	LPS	CD4T	0.0321342084537477	0.0491210319051691	0.253402498509643
RAI14	chr5:34736918:G:A	Tcruzi	NK	0.0277161421326582	0.0478412723189178	0.276775328057947
RAI14	chr5:34736918:G:A	Tcruzi	CD8T	-0.0228404938679618	0.0457104723534081	0.314390760925346
RAI14	chr5:34736918:G:A	Tcruzi	monocyte	0.2210725460406	0.047304987616925	3.94323960021477e-07
RAI14	chr5:34736918:G:A	Tcruzi	B	0.157565666830471	0.0496427659949448	0.000362848743050929
RAI14	chr5:34736918:G:A	Tcruzi	CD4T	0.0243257613485696	0.0496026534859313	0.308508426661514
RAI14	chr5:34743503:C:A	NI	NK	0.114878867035966	0.0757745974208396	0.0620583835365709
RAI14	chr5:34743503:C:A	NI	CD8T	0.0751214487757903	0.076622279229061	0.161180925317642
RAI14	chr5:34743503:C:A	NI	monocyte	0.292425920669153	0.0716615042758011	2.80643199042523e-05
RAI14	chr5:34743503:C:A	NI	B	0.493965678052999	0.0921055356268568	5.40746639084085e-10
RAI14	chr5:34743503:C:A	NI	CD4T	0.150302850628729	0.0855372589945267	0.039233291622871
RAI14	chr5:34743503:C:A	IAV	NK	0.0884699476898683	0.0701751292104038	0.101765626209004
RAI14	chr5:34743503:C:A	IAV	CD8T	0.0155173357776888	0.0626853409926662	0.394916754317983
RAI14	chr5:34743503:C:A	IAV	monocyte	0.206934827512367	0.0678074984188458	0.00134070997033515
RAI14	chr5:34743503:C:A	IAV	B	0.279803623249376	0.0745110758912878	0.00015950221479824
RAI14	chr5:34743503:C:A	IAV	CD4T	0.113788404205482	0.0793570457107837	0.0755511093852542
RAI14	chr5:34743503:C:A	LPS	NK	0.111033204659813	0.0732204367872368	0.0630066782182257
RAI14	chr5:34743503:C:A	LPS	CD8T	0.0878633941602726	0.0682597849865475	0.0974078067520163
RAI14	chr5:34743503:C:A	LPS	monocyte	0.33683723954995	0.0766615649332254	4.03832596943863e-06
RAI14	chr5:34743503:C:A	LPS	B	0.386059923373576	0.0800371400309308	1.13824274832716e-06
RAI14	chr5:34743503:C:A	LPS	CD4T	0.106679375464136	0.082397900937919	0.0979034484668159
RAI14	chr5:34743503:C:A	Tcruzi	NK	0.0482006074659389	0.0812065860917144	0.269616859636923
RAI14	chr5:34743503:C:A	Tcruzi	CD8T	0.0690155706652283	0.0737974905964494	0.172228259571616
RAI14	chr5:34743503:C:A	Tcruzi	monocyte	0.319846230769312	0.0738162950738933	6.59668048280043e-06
RAI14	chr5:34743503:C:A	Tcruzi	B	0.482507086969702	0.0897783054774597	1.92515344867798e-10
RAI14	chr5:34743503:C:A	Tcruzi	CD4T	0.130581679127492	0.0818141661428886	0.0554224900018856
RAI14	chr5:34750032:T:C	NI	NK	-0.0150332291319357	0.0494729698281954	0.382209128435791
RAI14	chr5:34750032:T:C	NI	CD8T	-0.0441169464248849	0.0517188645097847	0.196600751569086
RAI14	chr5:34750032:T:C	NI	monocyte	0.162243260820224	0.048389710110651	0.000412950705823833
RAI14	chr5:34750032:T:C	NI	B	0.222320509663425	0.0577607426377146	1.59991032741254e-05
RAI14	chr5:34750032:T:C	NI	CD4T	0.0281232509111491	0.056689945417851	0.309021097315709
RAI14	chr5:34750032:T:C	IAV	NK	-0.00298049927101112	0.0462302002950803	0.475877446453314
RAI14	chr5:34750032:T:C	IAV	CD8T	-0.0411861804274015	0.0421616711498195	0.162320923366751
RAI14	chr5:34750032:T:C	IAV	monocyte	0.137391463833241	0.0456089347790012	0.00115758307974097
RAI14	chr5:34750032:T:C	IAV	B	0.172270564876458	0.0505531077246583	0.000185312137714725
RAI14	chr5:34750032:T:C	IAV	CD4T	0.0205128662963278	0.0520761726579576	0.343513990447926
RAI14	chr5:34750032:T:C	LPS	NK	0.00509612624573446	0.0480775163386937	0.457109695923374
RAI14	chr5:34750032:T:C	LPS	CD8T	-0.0160570111748508	0.0448732396670183	0.362109559804151
RAI14	chr5:34750032:T:C	LPS	monocyte	0.151259792732469	0.0513223698015481	0.00160138913636089
RAI14	chr5:34750032:T:C	LPS	B	0.240959349491053	0.0581732363919269	1.78749391873473e-06
RAI14	chr5:34750032:T:C	LPS	CD4T	0.0145348224250706	0.0542128589277293	0.390497233691806
RAI14	chr5:34750032:T:C	Tcruzi	NK	-0.00561997677605787	0.0524629196800606	0.457619717658101
RAI14	chr5:34750032:T:C	Tcruzi	CD8T	-0.0162053227532937	0.0483946376598506	0.370318863071264
RAI14	chr5:34750032:T:C	Tcruzi	monocyte	0.182849766027901	0.0502659634134459	9.25374940665637e-05
RAI14	chr5:34750032:T:C	Tcruzi	B	0.207544456825925	0.0546584378159702	2.52371980210314e-05
RAI14	chr5:34750032:T:C	Tcruzi	CD4T	0.0138424957486785	0.0544111951282589	0.396612075337303
RAI14	chr5:34791855:A:G	NI	NK	-0.0289894100062228	0.0476490321615945	0.271278009082694
RAI14	chr5:34791855:A:G	NI	CD8T	-0.0783827097372399	0.0571540926918174	0.0748492017401943
RAI14	chr5:34791855:A:G	NI	monocyte	0.00640440129004888	0.0469484451151981	0.441318371818229
RAI14	chr5:34791855:A:G	NI	B	0.158795419579589	0.057466275288919	0.0022712652877256
RAI14	chr5:34791855:A:G	NI	CD4T	0.0333557163848864	0.054354515440616	0.269667515934792
RAI14	chr5:34791855:A:G	IAV	NK	-0.0291000929559182	0.0451782739795944	0.261226108836147
RAI14	chr5:34791855:A:G	IAV	CD8T	-0.0054023768891311	0.0388237866552357	0.443246236090466
RAI14	chr5:34791855:A:G	IAV	monocyte	0.0531110015206659	0.0448885497439136	0.114566828895944
RAI14	chr5:34791855:A:G	IAV	B	0.154119198675417	0.0551464314702505	0.00177384335662431
RAI14	chr5:34791855:A:G	IAV	CD4T	0.0491541355348001	0.0506765881896073	0.163026806077525
RAI14	chr5:34791855:A:G	LPS	NK	-0.00996778818591227	0.0460546556425224	0.413306769777354
RAI14	chr5:34791855:A:G	LPS	CD8T	-0.0074254889440295	0.0428137840167756	0.430725768876258
RAI14	chr5:34791855:A:G	LPS	monocyte	0.00360793251350328	0.0493139438357944	0.466465623276825
RAI14	chr5:34791855:A:G	LPS	B	0.156688454367467	0.0550820943575357	0.00203479418563029
RAI14	chr5:34791855:A:G	LPS	CD4T	-0.0111985132001378	0.0535782364105392	0.428669407547193
RAI14	chr5:34791855:A:G	Tcruzi	NK	-0.0325612290357367	0.0511307856445818	0.261443894726554
RAI14	chr5:34791855:A:G	Tcruzi	CD8T	-0.0152019374565041	0.0464872739509005	0.372869864073326
RAI14	chr5:34791855:A:G	Tcruzi	monocyte	0.0209023307519156	0.0476951243320304	0.329008068985056
RAI14	chr5:34791855:A:G	Tcruzi	B	0.14930878825237	0.0547565616927115	0.00244470706216012
RAI14	chr5:34791855:A:G	Tcruzi	CD4T	0.0357318005315425	0.0524235576098368	0.247291569897915
RAI14	chr5:34795200:G:A	NI	NK	-0.0363808461950192	0.0769612444335332	0.351343739172187
RAI14	chr5:34795200:G:A	NI	CD8T	0.0219286545008267	0.076569313736807	0.407688307145241
RAI14	chr5:34795200:G:A	NI	monocyte	0.178953128449003	0.106105007534393	0.0504360078239678
RAI14	chr5:34795200:G:A	NI	B	0.0927764771289026	0.0911414728710055	0.160430515350115
RAI14	chr5:34795200:G:A	NI	CD4T	0.0210986342245815	0.0905516731702646	0.423556451387146
RAI14	chr5:34795200:G:A	IAV	NK	-0.0599290723147594	0.081065101331386	0.255292180389131
RAI14	chr5:34795200:G:A	IAV	CD8T	-0.0241053920000133	0.0635346174928911	0.387348757844556
RAI14	chr5:34795200:G:A	IAV	monocyte	0.129672642495615	0.0877173066177311	0.0739141716849485
RAI14	chr5:34795200:G:A	IAV	B	0.0590736360697464	0.0751574939240842	0.225982937820359
RAI14	chr5:34795200:G:A	IAV	CD4T	-0.0309948614973309	0.085941355295814	0.39948828597167
RAI14	chr5:34795200:G:A	LPS	NK	-0.0486682974259164	0.0805920284450231	0.304438462517272
RAI14	chr5:34795200:G:A	LPS	CD8T	0.0276757806220936	0.0702284663903104	0.370550365512974
RAI14	chr5:34795200:G:A	LPS	monocyte	0.134874575062133	0.099043141235073	0.0915560123123505
RAI14	chr5:34795200:G:A	LPS	B	0.0704308126076211	0.0833307188932876	0.20958836804309
RAI14	chr5:34795200:G:A	LPS	CD4T	-0.0279786588181559	0.0912491438832768	0.418965026213715
RAI14	chr5:34795200:G:A	Tcruzi	NK	-0.0386740528389578	0.0812263923737841	0.350581418471952
RAI14	chr5:34795200:G:A	Tcruzi	CD8T	0.0521149598632338	0.0817138876399184	0.283561768560002
RAI14	chr5:34795200:G:A	Tcruzi	monocyte	0.144404290750052	0.0940446449595465	0.0716647736999715
RAI14	chr5:34795200:G:A	Tcruzi	B	0.0944001297375658	0.0887026999096108	0.146698223687181
RAI14	chr5:34795200:G:A	Tcruzi	CD4T	0.0125603840215086	0.0856264898681687	0.455059382412792
RAI14	chr5:34840383:C:T	NI	NK	0.0124618468539406	0.0496305196772424	0.542341741336472
RAI14	chr5:34840383:C:T	NI	CD8T	0.030091002908943	0.0622228454414331	0.466830876293201
RAI14	chr5:34840383:C:T	NI	monocyte	-0.00260075048702806	0.0645291090799302	0.602490656152274
RAI14	chr5:34840383:C:T	NI	B	-5.13687865523795e-06	0.05599109890429	0.61921919846559
RAI14	chr5:34840383:C:T	NI	CD4T	0.0468109808719785	0.0833981124495532	0.429274053552684
RAI14	chr5:34840383:C:T	IAV	NK	0.0107235484246135	0.0457458257713399	0.547480721362774
RAI14	chr5:34840383:C:T	IAV	CD8T	0.0203625084599436	0.0457508441564215	0.479690846061379
RAI14	chr5:34840383:C:T	IAV	monocyte	-0.0037575095122736	0.0531093850350294	0.615170329995303
RAI14	chr5:34840383:C:T	IAV	B	-0.00172400514312847	0.0481558573937134	0.630162043977471
RAI14	chr5:34840383:C:T	IAV	CD4T	0.0337079658866373	0.0661734016415826	0.457642197758683
RAI14	chr5:34840383:C:T	LPS	NK	0.0142479713372874	0.0501021926986411	0.528142702573333
RAI14	chr5:34840383:C:T	LPS	CD8T	0.025948193781275	0.0540407362765803	0.463108874013618
RAI14	chr5:34840383:C:T	LPS	monocyte	-0.00556175498826585	0.0645987676416135	0.598606696783877
RAI14	chr5:34840383:C:T	LPS	B	0.000709164449014001	0.0552819831711437	0.611235069665292
RAI14	chr5:34840383:C:T	LPS	CD4T	0.0399090995378029	0.0746824921733608	0.444305207736726
RAI14	chr5:34840383:C:T	Tcruzi	NK	0.0139388365465214	0.0516299790879349	0.534751334991651
RAI14	chr5:34840383:C:T	Tcruzi	CD8T	0.0306996103238455	0.0611074244480611	0.458068003819917
RAI14	chr5:34840383:C:T	Tcruzi	monocyte	-0.003431905745038	0.0622303208557344	0.615296632361677
RAI14	chr5:34840383:C:T	Tcruzi	B	0.00286953920268464	0.0523309066450001	0.602196307409296
RAI14	chr5:34840383:C:T	Tcruzi	CD4T	0.0483546017033401	0.082100538549423	0.424391312991894
RALA	chr7:39545388:T:A	NI	NK	-0.0175341608877827	0.0660746352298996	0.502258535203049
RALA	chr7:39545388:T:A	NI	CD8T	-0.0223474725297168	0.0722180674551228	0.490535591531788
RALA	chr7:39545388:T:A	NI	monocyte	-0.085686307017086	0.111995516794346	0.294723231156097
RALA	chr7:39545388:T:A	NI	B	-0.0323508017575155	0.0782325460265294	0.452992812690255
RALA	chr7:39545388:T:A	NI	CD4T	-0.0104075700680164	0.0854819883058815	0.54261183326817
RALA	chr7:39545388:T:A	IAV	NK	-0.0194690269711868	0.0623935001743095	0.487245797256029
RALA	chr7:39545388:T:A	IAV	CD8T	-0.014836680464857	0.0563992670164906	0.503596790176171
RALA	chr7:39545388:T:A	IAV	monocyte	-0.0572177271527682	0.0855089797484509	0.35471747711032
RALA	chr7:39545388:T:A	IAV	B	-0.0276075097197652	0.067559277504247	0.454130880934692
RALA	chr7:39545388:T:A	IAV	CD4T	-0.0149968971717961	0.073594240894907	0.523092768606024
RALA	chr7:39545388:T:A	LPS	NK	-0.0317187463970657	0.0717634979528205	0.441211929318513
RALA	chr7:39545388:T:A	LPS	CD8T	-0.0223938994735474	0.0644420921536374	0.47441370314454
RALA	chr7:39545388:T:A	LPS	monocyte	-0.0767383243367619	0.110165483803455	0.330720515745519
RALA	chr7:39545388:T:A	LPS	B	-0.0282268442565083	0.0759055544605568	0.462712434793257
RALA	chr7:39545388:T:A	LPS	CD4T	-0.00693360732677448	0.0803396232714906	0.554047199033203
RALA	chr7:39545388:T:A	Tcruzi	NK	-0.0197797779324246	0.0690717894547379	0.493743474712178
RALA	chr7:39545388:T:A	Tcruzi	CD8T	-0.0276045957464287	0.0723531009685144	0.466258381317902
RALA	chr7:39545388:T:A	Tcruzi	monocyte	-0.0719274727201068	0.10236636193866	0.338989121236341
RALA	chr7:39545388:T:A	Tcruzi	B	-0.0365141320956135	0.0781950732316093	0.431766358982908
RALA	chr7:39545388:T:A	Tcruzi	CD4T	-0.0199719105428723	0.0818965780164568	0.510769877493021
RALA	chr7:39565287:T:C	NI	NK	-0.0240919392525132	0.0519545140132294	0.430409983888042
RALA	chr7:39565287:T:C	NI	CD8T	-0.0440104373724239	0.062190480930536	0.351522911415038
RALA	chr7:39565287:T:C	NI	monocyte	-0.0532829054632634	0.0726598440357329	0.322618395026784
RALA	chr7:39565287:T:C	NI	B	-0.0377809098639566	0.0626545168077803	0.383632039611532
RALA	chr7:39565287:T:C	NI	CD4T	-0.0383822852805043	0.067698917353486	0.393333180189303
RALA	chr7:39565287:T:C	IAV	NK	-0.0236557929592534	0.0490355534434302	0.423788333441987
RALA	chr7:39565287:T:C	IAV	CD8T	-0.0223956839494283	0.0449742587271461	0.417132379802319
RALA	chr7:39565287:T:C	IAV	monocyte	-0.0424621065788397	0.0620646888519299	0.355610894703933
RALA	chr7:39565287:T:C	IAV	B	-0.0371376807674711	0.0574027814505578	0.365801368882483
RALA	chr7:39565287:T:C	IAV	CD4T	-0.0416501987180749	0.0622859435851964	0.365366119723205
RALA	chr7:39565287:T:C	LPS	NK	-0.0288488750158773	0.0532356141036212	0.401825656112473
RALA	chr7:39565287:T:C	LPS	CD8T	-0.0306315556242628	0.0511284235706326	0.382974794476405
RALA	chr7:39565287:T:C	LPS	monocyte	-0.0513318734049262	0.0748553020308221	0.344475776579002
RALA	chr7:39565287:T:C	LPS	B	-0.040409393133496	0.0639196285451039	0.369113662447351
RALA	chr7:39565287:T:C	LPS	CD4T	-0.0436715863959854	0.0661763127122878	0.366339978439405
RALA	chr7:39565287:T:C	Tcruzi	NK	-0.0288171674573586	0.0553036448236205	0.409678632925164
RALA	chr7:39565287:T:C	Tcruzi	CD8T	-0.051633838586003	0.0672498361191563	0.323321988431386
RALA	chr7:39565287:T:C	Tcruzi	monocyte	-0.051299539380444	0.0720477333820216	0.342507145906774
RALA	chr7:39565287:T:C	Tcruzi	B	-0.040314599936755	0.0625351745978059	0.365319213645311
RALA	chr7:39565287:T:C	Tcruzi	CD4T	-0.0376833069449047	0.064443147896904	0.39204659216143
RALA	chr7:39584670:C:T	NI	NK	0.0311665628228042	0.0507523456751226	0.264915033710022
RALA	chr7:39584670:C:T	NI	CD8T	0.0816192847174557	0.0459302362219319	0.0364891740861717
RALA	chr7:39584670:C:T	NI	monocyte	0.179644729419308	0.0444258753551981	2.74481383631262e-05
RALA	chr7:39584670:C:T	NI	B	-0.108970085600736	0.0604067723152975	0.0299791508467331
RALA	chr7:39584670:C:T	NI	CD4T	0.138019763205974	0.0507784543526308	0.0026077245704177
RALA	chr7:39584670:C:T	IAV	NK	0.032728220149636	0.0500345897254764	0.250433363246219
RALA	chr7:39584670:C:T	IAV	CD8T	0.0474813457157337	0.047245679131864	0.151657692479776
RALA	chr7:39584670:C:T	IAV	monocyte	0.227145688768861	0.0531536420159717	6.25805841804482e-07
RALA	chr7:39584670:C:T	IAV	B	-0.0474603237191575	0.051650696711404	0.177317160492548
RALA	chr7:39584670:C:T	IAV	CD4T	0.108683686718928	0.0481038625269902	0.0109154153387777
RALA	chr7:39584670:C:T	LPS	NK	0.0414749308773249	0.0486962797807266	0.194015556282094
RALA	chr7:39584670:C:T	LPS	CD8T	0.0607994736439594	0.0451448513664255	0.0865392423676229
RALA	chr7:39584670:C:T	LPS	monocyte	0.186338995380004	0.0551113154457972	0.000360489980034908
RALA	chr7:39584670:C:T	LPS	B	-0.0946401948456976	0.0604503653954491	0.0524426944730317
RALA	chr7:39584670:C:T	LPS	CD4T	0.110239673983223	0.0467872242197587	0.00901688223080424
RALA	chr7:39584670:C:T	Tcruzi	NK	0.0299393460593794	0.0556330657468231	0.287758385793237
RALA	chr7:39584670:C:T	Tcruzi	CD8T	0.0553266085724431	0.04532668689845	0.110076427479226
RALA	chr7:39584670:C:T	Tcruzi	monocyte	0.207176698344231	0.0506316566812125	1.25716185656204e-05
RALA	chr7:39584670:C:T	Tcruzi	B	-0.0755047707663191	0.057070431799727	0.0881404181551466
RALA	chr7:39584670:C:T	Tcruzi	CD4T	0.0917203977334592	0.0485038481056547	0.0300485848816031
RALA	chr7:39617847:A:C	NI	NK	-0.020008415323951	0.0630809788665761	0.355399448229909
RALA	chr7:39617847:A:C	NI	CD8T	-0.0733768877431602	0.059143822954209	0.105738851327386
RALA	chr7:39617847:A:C	NI	monocyte	0.0161640554480391	0.0636883487409794	0.412255741550332
RALA	chr7:39617847:A:C	NI	B	-0.0721170359189481	0.0681110512909118	0.136611701313355
RALA	chr7:39617847:A:C	NI	CD4T	-0.226579758395668	0.0821384968468888	0.00355004264599235
RALA	chr7:39617847:A:C	IAV	NK	-0.00819300070148454	0.0620196918928884	0.417812127697617
RALA	chr7:39617847:A:C	IAV	CD8T	-0.0392675963975425	0.0537035896343216	0.215789809669628
RALA	chr7:39617847:A:C	IAV	monocyte	-0.0358304812974748	0.0608201355499342	0.277573178308463
RALA	chr7:39617847:A:C	IAV	B	-0.094402783629403	0.0645090708231136	0.0580615332192568
RALA	chr7:39617847:A:C	IAV	CD4T	-0.171315057404427	0.0690266718439658	0.00576851459814665
RALA	chr7:39617847:A:C	LPS	NK	-0.0477577903435186	0.0611635574092822	0.207857094490305
RALA	chr7:39617847:A:C	LPS	CD8T	-0.0542039549415735	0.0554197206900711	0.155543109080804
RALA	chr7:39617847:A:C	LPS	monocyte	-0.0438857301348012	0.0721814007997817	0.271068981009684
RALA	chr7:39617847:A:C	LPS	B	-0.11358816408669	0.0730136225766136	0.0472154032594865
RALA	chr7:39617847:A:C	LPS	CD4T	-0.18838812609723	0.0705018558077869	0.00471014465210995
RALA	chr7:39617847:A:C	Tcruzi	NK	-0.0225402889364019	0.066422205718	0.346614161709428
RALA	chr7:39617847:A:C	Tcruzi	CD8T	-0.0727800233038496	0.0570084049684436	0.0991362849578122
RALA	chr7:39617847:A:C	Tcruzi	monocyte	0.00960530145638797	0.0651866897848407	0.454424715430296
RALA	chr7:39617847:A:C	Tcruzi	B	-0.0991713478704132	0.0688051076064382	0.0629237925734563
RALA	chr7:39617847:A:C	Tcruzi	CD4T	-0.19459002704222	0.0725432333372452	0.00461587927447005
RALA	chr7:39631288:G:A	NI	NK	-0.0540567783632855	0.0459956347156125	0.11751381134045
RALA	chr7:39631288:G:A	NI	CD8T	-0.0385002207970517	0.0398927700669232	0.165979297772736
RALA	chr7:39631288:G:A	NI	monocyte	-0.0298405090716784	0.0376641221029375	0.213841215767068
RALA	chr7:39631288:G:A	NI	B	0.221222818059365	0.0500338004913831	1.91038528402658e-06
RALA	chr7:39631288:G:A	NI	CD4T	-0.0382722408796768	0.042427935245707	0.182917544252463
RALA	chr7:39631288:G:A	IAV	NK	-0.0423215917548866	0.0455396188876271	0.173812151689341
RALA	chr7:39631288:G:A	IAV	CD8T	-0.0522300596306405	0.0440714573296928	0.113969573110691
RALA	chr7:39631288:G:A	IAV	monocyte	-0.0750210384149126	0.0428783949673508	0.0375642460974609
RALA	chr7:39631288:G:A	IAV	B	0.157234663398183	0.0457339338166727	0.000221909231809619
RALA	chr7:39631288:G:A	IAV	CD4T	-0.0695546039422168	0.0428842873571325	0.0495497050765882
RALA	chr7:39631288:G:A	LPS	NK	-0.0325553762598094	0.0435118932040124	0.225293191832678
RALA	chr7:39631288:G:A	LPS	CD8T	-0.0621204946930184	0.041451412163129	0.0634890635944626
RALA	chr7:39631288:G:A	LPS	monocyte	-0.00365350812076336	0.0477440874058246	0.467395050640338
RALA	chr7:39631288:G:A	LPS	B	0.253591782746956	0.0555923547688394	1.88207823434822e-07
RALA	chr7:39631288:G:A	LPS	CD4T	-0.0282807180123598	0.0397871792524921	0.237774658668585
RALA	chr7:39631288:G:A	Tcruzi	NK	-0.0438689047644093	0.050467849615275	0.189527983272231
RALA	chr7:39631288:G:A	Tcruzi	CD8T	-0.0326252178798016	0.0390750012038082	0.200278852594862
RALA	chr7:39631288:G:A	Tcruzi	monocyte	-0.0442571863049336	0.0426561701048498	0.148901982936834
RALA	chr7:39631288:G:A	Tcruzi	B	0.23122299978363	0.0524201556641061	7.64102367918096e-07
RALA	chr7:39631288:G:A	Tcruzi	CD4T	-0.0248675436142729	0.0414206591384896	0.272889673383791
RALA	chr7:39643471:A:C	NI	NK	0.0477804570082052	0.0791874898799922	0.368138851810121
RALA	chr7:39643471:A:C	NI	CD8T	0.0435246030552039	0.0769090657216407	0.386970169188233
RALA	chr7:39643471:A:C	NI	monocyte	0.0561833599277807	0.0894286153588509	0.34946655517737
RALA	chr7:39643471:A:C	NI	B	-0.00742005349976544	0.0795562863785854	0.587000433754458
RALA	chr7:39643471:A:C	NI	CD4T	0.0413461073725776	0.0877642107326943	0.41412854802204
RALA	chr7:39643471:A:C	IAV	NK	0.0588319870554602	0.0868687729722882	0.330180440263782
RALA	chr7:39643471:A:C	IAV	CD8T	0.0440771248139516	0.0699165280451535	0.355507608417035
RALA	chr7:39643471:A:C	IAV	monocyte	0.0562635246636842	0.0853989111250258	0.347773719271761
RALA	chr7:39643471:A:C	IAV	B	0.00964297689328344	0.0653397188898823	0.524743671935671
RALA	chr7:39643471:A:C	IAV	CD4T	0.0555389385634471	0.0864116521634109	0.359093064488728
RALA	chr7:39643471:A:C	LPS	NK	0.0554329633295623	0.0844472833940313	0.343186451971429
RALA	chr7:39643471:A:C	LPS	CD8T	0.056895845901588	0.0821361744556893	0.330960613050038
RALA	chr7:39643471:A:C	LPS	monocyte	0.0545518861838326	0.0939749848673081	0.370322630240218
RALA	chr7:39643471:A:C	LPS	B	-0.0144533103737018	0.085242613258376	0.561433141723456
RALA	chr7:39643471:A:C	LPS	CD4T	0.0523066841589871	0.0878351172402248	0.375774671101195
RALA	chr7:39643471:A:C	Tcruzi	NK	0.0564140987971859	0.0878202129421042	0.348921082917739
RALA	chr7:39643471:A:C	Tcruzi	CD8T	0.0425594727443909	0.0743585119031859	0.383571463916663
RALA	chr7:39643471:A:C	Tcruzi	monocyte	0.056271131294865	0.0895029287359608	0.360981517456895
RALA	chr7:39643471:A:C	Tcruzi	B	0.000804135626505687	0.0724405007753412	0.564112548998203
RALA	chr7:39643471:A:C	Tcruzi	CD4T	0.0439483435717595	0.0841022223617666	0.402502197308455
RALA	chr7:39648172:C:T	NI	NK	0.0447179087904049	0.0880468766831405	0.316637763284823
RALA	chr7:39648172:C:T	NI	CD8T	0.152393514526809	0.121456355172967	0.117163488746192
RALA	chr7:39648172:C:T	NI	monocyte	0.0580368719334526	0.102877130377368	0.311193141159662
RALA	chr7:39648172:C:T	NI	B	0.0783106939267537	0.101947274353091	0.241566577094154
RALA	chr7:39648172:C:T	NI	CD4T	0.216746921281944	0.160240212002007	0.0993902091168276
RALA	chr7:39648172:C:T	IAV	NK	0.046667527687611	0.0822383464014511	0.299777180412052
RALA	chr7:39648172:C:T	IAV	CD8T	0.0637451781439032	0.077646878336196	0.222000191309531
RALA	chr7:39648172:C:T	IAV	monocyte	0.0407432511611634	0.0896380899761303	0.352022675427028
RALA	chr7:39648172:C:T	IAV	B	0.0556338196178411	0.0865780936827622	0.278762132650757
RALA	chr7:39648172:C:T	IAV	CD4T	0.16839119855306	0.129841413096958	0.110148278986085
RALA	chr7:39648172:C:T	LPS	NK	0.040840737777034	0.0876469427545869	0.326885376413492
RALA	chr7:39648172:C:T	LPS	CD8T	0.124739789262219	0.105441464282067	0.125828692402502
RALA	chr7:39648172:C:T	LPS	monocyte	0.0517793400990291	0.107980043738393	0.340639004014336
RALA	chr7:39648172:C:T	LPS	B	0.0910118377953595	0.106111783050766	0.211934489401789
RALA	chr7:39648172:C:T	LPS	CD4T	0.191012381676125	0.142766468448897	0.104371328808924
RALA	chr7:39648172:C:T	Tcruzi	NK	0.0443376856235916	0.0917992978438753	0.322168893703155
RALA	chr7:39648172:C:T	Tcruzi	CD8T	0.123698703460827	0.104948063702144	0.136614806796001
RALA	chr7:39648172:C:T	Tcruzi	monocyte	0.0465909113210512	0.101697501736501	0.34928600429562
RALA	chr7:39648172:C:T	Tcruzi	B	0.0765668914422209	0.0980847476492349	0.236646864090906
RALA	chr7:39648172:C:T	Tcruzi	CD4T	0.207844453441824	0.154091938655683	0.101032961158425
RALA	chr7:39665376:A:G	NI	NK	0.0331360295720002	0.0714395963740598	0.465281629016136
RALA	chr7:39665376:A:G	NI	CD8T	0.0202921737335111	0.0645351815464731	0.522459550399238
RALA	chr7:39665376:A:G	NI	monocyte	0.0306595719121267	0.0763253277992051	0.468646028648288
RALA	chr7:39665376:A:G	NI	B	-0.0125592280423854	0.0678027426855602	0.579732436061877
RALA	chr7:39665376:A:G	NI	CD4T	0.0119731529941506	0.0744366409940466	0.562061804016421
RALA	chr7:39665376:A:G	IAV	NK	0.0236621590900811	0.0599464745499644	0.492928179997837
RALA	chr7:39665376:A:G	IAV	CD8T	0.0219258240673718	0.0553121308442216	0.492886075056671
RALA	chr7:39665376:A:G	IAV	monocyte	0.0175398673721541	0.0614953152697782	0.529381972803355
RALA	chr7:39665376:A:G	IAV	B	-0.0124498130689533	0.0599922681424104	0.572469140640567
RALA	chr7:39665376:A:G	IAV	CD4T	0.0173336850487397	0.0658117722059723	0.539877142948022
RALA	chr7:39665376:A:G	LPS	NK	0.0251757670509276	0.0639150232992571	0.490166365135327
RALA	chr7:39665376:A:G	LPS	CD8T	0.017389391771904	0.0567022843042457	0.520182159368584
RALA	chr7:39665376:A:G	LPS	monocyte	0.0110064505638772	0.0736305866504168	0.555703616937561
RALA	chr7:39665376:A:G	LPS	B	-0.0172485307652416	0.0713018159620023	0.5564699752074
RALA	chr7:39665376:A:G	LPS	CD4T	0.0117215939853367	0.0693587694818635	0.563602077277808
RALA	chr7:39665376:A:G	Tcruzi	NK	0.0302117394552585	0.069765690232038	0.476850361473023
RALA	chr7:39665376:A:G	Tcruzi	CD8T	0.0253750232024152	0.0656734837423059	0.497577243677186
RALA	chr7:39665376:A:G	Tcruzi	monocyte	0.0303008097434224	0.0755774519364558	0.487052358598159
RALA	chr7:39665376:A:G	Tcruzi	B	-0.0138064984448878	0.0659611521422388	0.570948311071049
RALA	chr7:39665376:A:G	Tcruzi	CD4T	0.00825740259231591	0.0697944182786648	0.57939854165307
RALA	chr7:39702208:G:T	NI	NK	0.0686595226117192	0.0670320920558374	0.148194853023741
RALA	chr7:39702208:G:T	NI	CD8T	0.0639010184844799	0.0627746694823357	0.151997379925562
RALA	chr7:39702208:G:T	NI	monocyte	0.254536538981172	0.0631508974750155	2.26434349850898e-05
RALA	chr7:39702208:G:T	NI	B	-0.0267800524446971	0.0758216241685583	0.370482771199743
RALA	chr7:39702208:G:T	NI	CD4T	0.188874943985184	0.0706276476136029	0.00281408635549157
RALA	chr7:39702208:G:T	IAV	NK	0.0587415497101094	0.0652310264162315	0.177598775642105
RALA	chr7:39702208:G:T	IAV	CD8T	0.0843335995099909	0.0609815662796648	0.0760927953162562
RALA	chr7:39702208:G:T	IAV	monocyte	0.273331978082498	0.0705464511337272	7.44429962699073e-06
RALA	chr7:39702208:G:T	IAV	B	0.00185913467728589	0.0677749909604951	0.479407788545057
RALA	chr7:39702208:G:T	IAV	CD4T	0.173393943909299	0.0666609856620529	0.00331473936260946
RALA	chr7:39702208:G:T	LPS	NK	0.0704248724901242	0.0646914696385168	0.134621813917043
RALA	chr7:39702208:G:T	LPS	CD8T	0.0890536369425452	0.0592632633604848	0.0636982717379729
RALA	chr7:39702208:G:T	LPS	monocyte	0.317781947818032	0.0807264685395934	8.16732718280751e-06
RALA	chr7:39702208:G:T	LPS	B	-0.0436884916118397	0.0798062742134265	0.301228877717405
RALA	chr7:39702208:G:T	LPS	CD4T	0.170970437656886	0.0649776141325521	0.00376239665596927
RALA	chr7:39702208:G:T	Tcruzi	NK	0.0533617572242321	0.0720006448317313	0.221702649685494
RALA	chr7:39702208:G:T	Tcruzi	CD8T	0.0713765222752982	0.0607134025864732	0.118558165333132
RALA	chr7:39702208:G:T	Tcruzi	monocyte	0.277945928430355	0.0697753197879443	1.68168457579289e-05
RALA	chr7:39702208:G:T	Tcruzi	B	-0.0199677313480361	0.0744428014015392	0.404581427859911
RALA	chr7:39702208:G:T	Tcruzi	CD4T	0.139608076415432	0.0662205546323307	0.0178652072403803
RALA	chr7:39708517:T:C	NI	NK	0.0279105597781371	0.0498250831757225	0.449060201384721
RALA	chr7:39708517:T:C	NI	CD8T	0.017833753145636	0.0425298229879388	0.504000398798679
RALA	chr7:39708517:T:C	NI	monocyte	-0.00833556579666847	0.0444655816976639	0.563734870025563
RALA	chr7:39708517:T:C	NI	B	0.030965599854146	0.0573127019295959	0.457036084787864
RALA	chr7:39708517:T:C	NI	CD4T	-0.0144239894365936	0.0507777571170998	0.549335308690439
RALA	chr7:39708517:T:C	IAV	NK	0.0166551575927806	0.0408449388771728	0.501371930137823
RALA	chr7:39708517:T:C	IAV	CD8T	0.0318773257449771	0.0534914005911295	0.422572391790924
RALA	chr7:39708517:T:C	IAV	monocyte	0.000543902206952308	0.0397122309359696	0.639113172207184
RALA	chr7:39708517:T:C	IAV	B	0.00980016841268147	0.0403733938147188	0.55698877890886
RALA	chr7:39708517:T:C	IAV	CD4T	-0.0093539431810445	0.0433954181360618	0.585955314859895
RALA	chr7:39708517:T:C	LPS	NK	0.0209448452739059	0.0444367946000569	0.477564815552805
RALA	chr7:39708517:T:C	LPS	CD8T	0.0139368223401036	0.0386542169414574	0.515958732065429
RALA	chr7:39708517:T:C	LPS	monocyte	-0.000822187478720291	0.0479406615558716	0.625204426169919
RALA	chr7:39708517:T:C	LPS	B	0.0139600720582078	0.0464366532419453	0.535379483216299
RALA	chr7:39708517:T:C	LPS	CD4T	-0.0119351741839926	0.0456892004988135	0.563485664590103
RALA	chr7:39708517:T:C	Tcruzi	NK	0.0358221904296731	0.0590699152253111	0.421380831137815
RALA	chr7:39708517:T:C	Tcruzi	CD8T	0.0175865511970507	0.0415696504669346	0.499457109938992
RALA	chr7:39708517:T:C	Tcruzi	monocyte	-0.0035564781936486	0.0440725430675031	0.611788584701588
RALA	chr7:39708517:T:C	Tcruzi	B	0.0255145728850083	0.0516536241828622	0.471763355549171
RALA	chr7:39708517:T:C	Tcruzi	CD4T	0.0137652799456908	0.0479738396933695	0.550555199979373
RALA	chr7:39807466:G:A	NI	NK	0.0191142630229352	0.0335771341384171	0.282633250447709
RALA	chr7:39807466:G:A	NI	CD8T	0.0353441049573501	0.0319097151352286	0.13585079744323
RALA	chr7:39807466:G:A	NI	monocyte	-0.00346860916707396	0.032741513489702	0.470013670395733
RALA	chr7:39807466:G:A	NI	B	-0.0156317691988934	0.038793017955859	0.367708556377022
RALA	chr7:39807466:G:A	NI	CD4T	0.10353274582248	0.0421943920756073	0.0136497978476473
RALA	chr7:39807466:G:A	IAV	NK	-0.00155041636746019	0.033647812958099	0.49723478825114
RALA	chr7:39807466:G:A	IAV	CD8T	0.0264486888367501	0.0299816741618894	0.181886266372201
RALA	chr7:39807466:G:A	IAV	monocyte	0.00934747007069605	0.0325362933411963	0.394082394297377
RALA	chr7:39807466:G:A	IAV	B	0.00282046834847866	0.0331913167087127	0.463479664887676
RALA	chr7:39807466:G:A	IAV	CD4T	0.0919839181981058	0.0407106432179111	0.0168590068475403
RALA	chr7:39807466:G:A	LPS	NK	0.00602596833378583	0.0330805315338019	0.415009331332463
RALA	chr7:39807466:G:A	LPS	CD8T	0.0453768970843936	0.0315910770594363	0.0705995735323549
RALA	chr7:39807466:G:A	LPS	monocyte	0.00375754064512086	0.0380874565886124	0.464090571568225
RALA	chr7:39807466:G:A	LPS	B	-0.0167734439418389	0.0395355412601551	0.360726639984665
RALA	chr7:39807466:G:A	LPS	CD4T	0.0789490916984256	0.0362070552961603	0.021852723047617
RALA	chr7:39807466:G:A	Tcruzi	NK	0.000924486935025011	0.0367124655563733	0.470714924564857
RALA	chr7:39807466:G:A	Tcruzi	CD8T	0.0376389295125499	0.0308873117803626	0.113753206523997
RALA	chr7:39807466:G:A	Tcruzi	monocyte	-0.0049463156042781	0.0345509276248601	0.457219989027388
RALA	chr7:39807466:G:A	Tcruzi	B	-0.0159368964080356	0.0379791334995884	0.362062595463322
RALA	chr7:39807466:G:A	Tcruzi	CD4T	0.0970737605120197	0.0404587211226677	0.0162251970403002
RALB	chr2:120145602:C:G	NI	NK	0.0410946449362144	0.0359980418589491	0.146832395265539
RALB	chr2:120145602:C:G	NI	CD8T	0.0426273146133055	0.0336868353100475	0.135400643632603
RALB	chr2:120145602:C:G	NI	monocyte	0.0537927393791815	0.0446256776720675	0.12203882588909
RALB	chr2:120145602:C:G	NI	B	0.0559003043625362	0.0446397475956215	0.120476486665348
RALB	chr2:120145602:C:G	NI	CD4T	0.0483418460405922	0.0372490710930198	0.131446064415597
RALB	chr2:120145602:C:G	IAV	NK	0.0304299337441075	0.0295263338812617	0.179252171424482
RALB	chr2:120145602:C:G	IAV	CD8T	0.0251036995306541	0.0260983967420436	0.196237217725058
RALB	chr2:120145602:C:G	IAV	monocyte	0.0187293478149957	0.0251757674635158	0.271152717894496
RALB	chr2:120145602:C:G	IAV	B	0.0323259518657138	0.0298788943912707	0.169237382790877
RALB	chr2:120145602:C:G	IAV	CD4T	0.0305107342227214	0.0250570856399611	0.15950797454147
RALB	chr2:120145602:C:G	LPS	NK	0.0347968560616989	0.0311988676724582	0.160770667569708
RALB	chr2:120145602:C:G	LPS	CD8T	0.0235464875152927	0.0263312162150698	0.216658513748126
RALB	chr2:120145602:C:G	LPS	monocyte	0.0275070072125555	0.0346934868963112	0.248996473992146
RALB	chr2:120145602:C:G	LPS	B	0.0352364870924558	0.0326806932883718	0.172416860807795
RALB	chr2:120145602:C:G	LPS	CD4T	0.0443758777819214	0.0280067897686646	0.106399031996732
RALB	chr2:120145602:C:G	Tcruzi	NK	0.0299735097375284	0.0321253339474647	0.204040327976369
RALB	chr2:120145602:C:G	Tcruzi	CD8T	0.0401460998457762	0.0323585336282598	0.139355078308842
RALB	chr2:120145602:C:G	Tcruzi	monocyte	0.0396850068095141	0.0380104886092841	0.179710791585689
RALB	chr2:120145602:C:G	Tcruzi	B	0.0320031326295542	0.0322146103499464	0.190682156813647
RALB	chr2:120145602:C:G	Tcruzi	CD4T	0.037595876461292	0.0321683943687117	0.162379956671155
RALB	chr2:120224916:G:A	NI	NK	-0.00888041762746	0.0390332273586057	0.429895437090081
RALB	chr2:120224916:G:A	NI	CD8T	-0.0312393629090371	0.0399952609356942	0.251360319907629
RALB	chr2:120224916:G:A	NI	monocyte	-0.0193943245817553	0.0482235199229934	0.370707258315035
RALB	chr2:120224916:G:A	NI	B	-0.0843829491905681	0.0603282804930631	0.104588234839746
RALB	chr2:120224916:G:A	NI	CD4T	-0.0505123594185106	0.0476406253446838	0.176378009797544
RALB	chr2:120224916:G:A	IAV	NK	-0.0187758186269607	0.0357314532999446	0.332311391306809
RALB	chr2:120224916:G:A	IAV	CD8T	-0.0197604758283957	0.0327997430189704	0.303318222113637
RALB	chr2:120224916:G:A	IAV	monocyte	-0.0139249996393449	0.0343400652645779	0.382010197305626
RALB	chr2:120224916:G:A	IAV	B	-0.0768628306423719	0.0540982214532844	0.100357877585974
RALB	chr2:120224916:G:A	IAV	CD4T	-0.0487615382882433	0.0371804749862622	0.13322033905364
RALB	chr2:120224916:G:A	LPS	NK	-0.00289911025376607	0.0382816217276455	0.478693735699806
RALB	chr2:120224916:G:A	LPS	CD8T	-0.0182142798147442	0.0340330088169127	0.322581786058218
RALB	chr2:120224916:G:A	LPS	monocyte	-0.00987554190625761	0.0458156124271355	0.441513396807196
RALB	chr2:120224916:G:A	LPS	B	-0.0856799267763102	0.0592119050203158	0.0995198656358824
RALB	chr2:120224916:G:A	LPS	CD4T	-0.0430640204018532	0.035291034066351	0.153419551614778
RALB	chr2:120224916:G:A	Tcruzi	NK	-0.0145462026976822	0.0400125527046968	0.385070461769708
RALB	chr2:120224916:G:A	Tcruzi	CD8T	-0.0316220610736547	0.0390719952384862	0.242284614743209
RALB	chr2:120224916:G:A	Tcruzi	monocyte	-0.015474814479874	0.0459850723573443	0.400008758259915
RALB	chr2:120224916:G:A	Tcruzi	B	-0.0772531946417049	0.0556823441275282	0.106208312054226
RALB	chr2:120224916:G:A	Tcruzi	CD4T	-0.0414975137807507	0.0426868687542079	0.201391679963585
RALB	chr2:120256531:G:C	NI	NK	-0.0186901319105053	0.0390705729617173	0.42047849381737
RALB	chr2:120256531:G:C	NI	CD8T	-0.026504730173494	0.0412827895896096	0.367399898720466
RALB	chr2:120256531:G:C	NI	monocyte	-0.0324421286705726	0.0516179437242794	0.353195306587152
RALB	chr2:120256531:G:C	NI	B	-0.0501185076491546	0.0565594707106009	0.280004477836495
RALB	chr2:120256531:G:C	NI	CD4T	-0.0367880970774323	0.0497102741751477	0.329612988149284
RALB	chr2:120256531:G:C	IAV	NK	-0.019198422298306	0.0362994076745456	0.403460694926284
RALB	chr2:120256531:G:C	IAV	CD8T	-0.0205472102387752	0.0340356894665764	0.376783099815093
RALB	chr2:120256531:G:C	IAV	monocyte	-0.022639857235853	0.0369611925171786	0.383758503744042
RALB	chr2:120256531:G:C	IAV	B	-0.0452670446027845	0.0500338225106234	0.272210433328596
RALB	chr2:120256531:G:C	IAV	CD4T	-0.038281421469626	0.0416703171832837	0.287550134490418
RALB	chr2:120256531:G:C	LPS	NK	-0.0137435979464694	0.0369064264149884	0.448787220200351
RALB	chr2:120256531:G:C	LPS	CD8T	-0.0171951227480765	0.0346296568265422	0.407706479529213
RALB	chr2:120256531:G:C	LPS	monocyte	-0.024244410700778	0.0473323191032301	0.404380845491834
RALB	chr2:120256531:G:C	LPS	B	-0.0520020113814724	0.0567195757588486	0.268382236065511
RALB	chr2:120256531:G:C	LPS	CD4T	-0.029954565282103	0.0383539537459984	0.329900251710022
RALB	chr2:120256531:G:C	Tcruzi	NK	-0.0135702255425556	0.0392576361399593	0.458651898132447
RALB	chr2:120256531:G:C	Tcruzi	CD8T	-0.0215862083229929	0.0389365175694792	0.391694883932038
RALB	chr2:120256531:G:C	Tcruzi	monocyte	-0.0262908210208071	0.0475430259880317	0.394951212995563
RALB	chr2:120256531:G:C	Tcruzi	B	-0.0431675722006361	0.0502440501714054	0.290208460251216
RALB	chr2:120256531:G:C	Tcruzi	CD4T	-0.0472618962325486	0.0528312287276552	0.285789869775973
RALB	chr2:120269417:G:A	NI	NK	0.0314922874173208	0.0800762075880299	0.472283065214749
RALB	chr2:120269417:G:A	NI	CD8T	0.00253508383766818	0.07328655632754	0.595997771326769
RALB	chr2:120269417:G:A	NI	monocyte	-0.012019628030152	0.0894239625529872	0.535972006165168
RALB	chr2:120269417:G:A	NI	B	-0.0355235835915565	0.0886673143346234	0.464111734660024
RALB	chr2:120269417:G:A	NI	CD4T	-0.0421691878609928	0.0960338357502976	0.44546232597698
RALB	chr2:120269417:G:A	IAV	NK	0.0495969865510755	0.0923702079572011	0.412615143333315
RALB	chr2:120269417:G:A	IAV	CD8T	0.0211672263330179	0.065169425204127	0.501103468456268
RALB	chr2:120269417:G:A	IAV	monocyte	0.00146352098474297	0.0650937178987595	0.599663889075251
RALB	chr2:120269417:G:A	IAV	B	-0.00902289990056864	0.0665394598052251	0.547136555531521
RALB	chr2:120269417:G:A	IAV	CD4T	-0.00406404683849548	0.0642617981418982	0.567735320438812
RALB	chr2:120269417:G:A	LPS	NK	0.0660519275039793	0.113347440363089	0.384632611550706
RALB	chr2:120269417:G:A	LPS	CD8T	0.0245751729579482	0.0726480544239064	0.497805855025494
RALB	chr2:120269417:G:A	LPS	monocyte	-0.0189243705480491	0.0877809945607287	0.520497967731737
RALB	chr2:120269417:G:A	LPS	B	-0.0267489570910771	0.0804616342469753	0.484885115690054
RALB	chr2:120269417:G:A	LPS	CD4T	-0.0340477773052736	0.0740260372650259	0.444164073837869
RALB	chr2:120269417:G:A	Tcruzi	NK	0.0556131585979907	0.104520622216385	0.413219462570317
RALB	chr2:120269417:G:A	Tcruzi	CD8T	0.0136010764372448	0.0740302473273241	0.552463520765136
RALB	chr2:120269417:G:A	Tcruzi	monocyte	-0.0246424334587588	0.0901827495712002	0.507677024467284
RALB	chr2:120269417:G:A	Tcruzi	B	-0.030586358769585	0.0815872101996535	0.471673999678935
RALB	chr2:120269417:G:A	Tcruzi	CD4T	-0.0508115672644395	0.0986615338951956	0.421895054851015
RALB	chr2:120277976:T:G	NI	NK	-0.0478639430280299	0.03851429938446	0.102289036292394
RALB	chr2:120277976:T:G	NI	CD8T	-0.086410054027376	0.0375818641647164	0.00970729868918951
RALB	chr2:120277976:T:G	NI	monocyte	-0.0583053665808373	0.0448176211995047	0.0936387660160455
RALB	chr2:120277976:T:G	NI	B	-0.123163233337126	0.0441853261328609	0.00107380020207104
RALB	chr2:120277976:T:G	NI	CD4T	-0.0957115058642368	0.0415647740003809	0.0133219189526197
RALB	chr2:120277976:T:G	IAV	NK	-0.0651578823743781	0.036135864299635	0.0283815981907856
RALB	chr2:120277976:T:G	IAV	CD8T	-0.0754656416908006	0.0355346243308948	0.00874048155860463
RALB	chr2:120277976:T:G	IAV	monocyte	-0.0425387121335135	0.0301757430378874	0.0775747778502071
RALB	chr2:120277976:T:G	IAV	B	-0.106270541021124	0.0374112901128192	0.000873024367523678
RALB	chr2:120277976:T:G	IAV	CD4T	-0.107062313836412	0.02932590477999	7.19175037579012e-05
RALB	chr2:120277976:T:G	LPS	NK	-0.0368340220336503	0.0368812412553575	0.152911739846592
RALB	chr2:120277976:T:G	LPS	CD8T	-0.0541654010998598	0.0328174348624248	0.0522950757592285
RALB	chr2:120277976:T:G	LPS	monocyte	-0.0407038530818808	0.0422483816931157	0.164293849159053
RALB	chr2:120277976:T:G	LPS	B	-0.135560395333472	0.04403029477839	0.000167026601049169
RALB	chr2:120277976:T:G	LPS	CD4T	-0.100721082878924	0.027065395493389	0.000105415688187338
RALB	chr2:120277976:T:G	Tcruzi	NK	-0.0443205578476397	0.0399545629327726	0.12784537819765
RALB	chr2:120277976:T:G	Tcruzi	CD8T	-0.0749962975631709	0.0363523996863775	0.0203501715788346
RALB	chr2:120277976:T:G	Tcruzi	monocyte	-0.0619701579982135	0.0430284860188082	0.0707030071537241
RALB	chr2:120277976:T:G	Tcruzi	B	-0.117496239719455	0.0421212903095738	0.00105224564987505
RALB	chr2:120277976:T:G	Tcruzi	CD4T	-0.102711951639563	0.0380880282415406	0.00377929006376543
RALB	chr2:120285270:G:A	NI	NK	-0.00535728127865179	0.0302371940166067	0.644217424605029
RALB	chr2:120285270:G:A	NI	CD8T	-0.00541940396033035	0.0313986055949867	0.64578841105656
RALB	chr2:120285270:G:A	NI	monocyte	-0.0390624902936188	0.0583377550463273	0.407800310539327
RALB	chr2:120285270:G:A	NI	B	-0.000175964902959072	0.0328765552067507	0.691682991857851
RALB	chr2:120285270:G:A	NI	CD4T	-0.00592080198898857	0.0369561011002393	0.638802177177154
RALB	chr2:120285270:G:A	IAV	NK	-0.00525766279251039	0.027669719589674	0.640190606793524
RALB	chr2:120285270:G:A	IAV	CD8T	-0.00478807052486443	0.0251673246499203	0.640815303530417
RALB	chr2:120285270:G:A	IAV	monocyte	-0.0167139270315231	0.0335726288353919	0.543878782632277
RALB	chr2:120285270:G:A	IAV	B	-0.00139906279607684	0.0276447718044577	0.679681756266795
RALB	chr2:120285270:G:A	IAV	CD4T	-0.00474371252660828	0.0278749378620001	0.647396854859214
RALB	chr2:120285270:G:A	LPS	NK	-0.0115121582562096	0.0326039230444741	0.588500866578311
RALB	chr2:120285270:G:A	LPS	CD8T	-0.00188064631907918	0.0271957555862363	0.666468701132394
RALB	chr2:120285270:G:A	LPS	monocyte	-0.0128088682495725	0.0410296498995816	0.57729377029536
RALB	chr2:120285270:G:A	LPS	B	8.5288554525467e-05	0.0320668758681225	0.688062339347041
RALB	chr2:120285270:G:A	LPS	CD4T	-0.00810743973272266	0.0301974308302396	0.616021019953716
RALB	chr2:120285270:G:A	Tcruzi	NK	-0.0099284857304647	0.0331282323108657	0.607749674606641
RALB	chr2:120285270:G:A	Tcruzi	CD8T	-0.00581845601843903	0.0305412769743614	0.63869210440228
RALB	chr2:120285270:G:A	Tcruzi	monocyte	-0.0252545998055463	0.04756420344873	0.519558854314284
RALB	chr2:120285270:G:A	Tcruzi	B	-0.00278263330044695	0.0311164353624109	0.667562478179154
RALB	chr2:120285270:G:A	Tcruzi	CD4T	-0.00417843560366592	0.0336167562132682	0.656398279604987
RALB	chr2:120301913:G:A	NI	NK	-0.00662211511285788	0.0300480118176417	0.657405309755478
RALB	chr2:120301913:G:A	NI	CD8T	-0.00431821113902689	0.0307273284296788	0.679787781563002
RALB	chr2:120301913:G:A	NI	monocyte	-0.00146503646130818	0.0389888238908446	0.669475512251653
RALB	chr2:120301913:G:A	NI	B	0.00335323419773511	0.0314411840316357	0.691281458555848
RALB	chr2:120301913:G:A	NI	CD4T	-0.00436250576006909	0.03695813200006	0.672475059722895
RALB	chr2:120301913:G:A	IAV	NK	-0.00437886876312977	0.0265403903792243	0.672682169829727
RALB	chr2:120301913:G:A	IAV	CD8T	-0.00147271459734438	0.0233952544403753	0.698724116753253
RALB	chr2:120301913:G:A	IAV	monocyte	-0.00196797211600756	0.0279083278262093	0.698690925012554
RALB	chr2:120301913:G:A	IAV	B	0.00266026735101794	0.0266022832107867	0.692756372578806
RALB	chr2:120301913:G:A	IAV	CD4T	0.00182051954990544	0.0283097669080704	0.703977495163061
RALB	chr2:120301913:G:A	LPS	NK	-0.00610822590033708	0.0292972412170541	0.653966217036428
RALB	chr2:120301913:G:A	LPS	CD8T	-0.00254973426600043	0.0262190048928067	0.683640605230648
RALB	chr2:120301913:G:A	LPS	monocyte	0.00196420725531743	0.0372426919188014	0.687410344743425
RALB	chr2:120301913:G:A	LPS	B	0.00316858002709445	0.0307781805731929	0.685754551352393
RALB	chr2:120301913:G:A	LPS	CD4T	-0.00204521905838418	0.0301593480689625	0.692430540015829
RALB	chr2:120301913:G:A	Tcruzi	NK	-0.00425767075687737	0.0296148971822515	0.675358119549527
RALB	chr2:120301913:G:A	Tcruzi	CD8T	-0.00668909275216477	0.0310731776852604	0.657370962564503
RALB	chr2:120301913:G:A	Tcruzi	monocyte	-0.000680357340568107	0.0352663725239505	0.703088912550952
RALB	chr2:120301913:G:A	Tcruzi	B	0.00456462719180609	0.0306232807699256	0.67759990887043
RALB	chr2:120301913:G:A	Tcruzi	CD4T	-0.00247122480504373	0.0331986685512678	0.695031697687481
RALB	chr2:120321365:C:G	NI	NK	-0.0168530673587531	0.0440282681042486	0.487428777411008
RALB	chr2:120321365:C:G	NI	CD8T	-0.0239859458678958	0.0478635625418372	0.449322611027661
RALB	chr2:120321365:C:G	NI	monocyte	-0.032750029363912	0.0604989858732724	0.408029449038477
RALB	chr2:120321365:C:G	NI	B	-0.0215867946988504	0.0493885081701531	0.470195825418698
RALB	chr2:120321365:C:G	NI	CD4T	-0.0236136453536869	0.054313397808164	0.462247884061622
RALB	chr2:120321365:C:G	IAV	NK	-0.0147069460035027	0.0400420528809485	0.490433150568803
RALB	chr2:120321365:C:G	IAV	CD8T	-0.0169501182936119	0.0375726882991262	0.463445509176298
RALB	chr2:120321365:C:G	IAV	monocyte	-0.05444157214331	0.0673584381958739	0.312728188323663
RALB	chr2:120321365:C:G	IAV	B	-0.0137137824240286	0.0406120049284993	0.499163467736013
RALB	chr2:120321365:C:G	IAV	CD4T	-0.0284215772013938	0.0455010421175179	0.411945585931839
RALB	chr2:120321365:C:G	LPS	NK	-0.0200154230606655	0.0439566791402095	0.459468634377491
RALB	chr2:120321365:C:G	LPS	CD8T	-0.0191595103078467	0.0408508449280949	0.454625153829464
RALB	chr2:120321365:C:G	LPS	monocyte	-0.039098393188399	0.0610016390686918	0.387421916382819
RALB	chr2:120321365:C:G	LPS	B	-0.0222846795714227	0.0482881786986671	0.457560936171262
RALB	chr2:120321365:C:G	LPS	CD4T	-0.0279779080964654	0.0469661837550118	0.418771757213633
RALB	chr2:120321365:C:G	Tcruzi	NK	-0.0145945931041622	0.0447218216980537	0.502229261056539
RALB	chr2:120321365:C:G	Tcruzi	CD8T	-0.020514707833723	0.0453437930855217	0.46288317222358
RALB	chr2:120321365:C:G	Tcruzi	monocyte	-0.0330487494504655	0.0575126173114192	0.416445113896739
RALB	chr2:120321365:C:G	Tcruzi	B	-0.0198896114059785	0.0466228064028094	0.47168122872758
RALB	chr2:120321365:C:G	Tcruzi	CD4T	-0.0243881519516296	0.0508497057582066	0.455435944556402
RALB	chr2:120322102:T:C	NI	NK	0.0139738404704725	0.0680187645962462	0.464312380357288
RALB	chr2:120322102:T:C	NI	CD8T	0.0121556543353548	0.0701364811472448	0.476519436337456
RALB	chr2:120322102:T:C	NI	monocyte	0.153698646673227	0.131931500474904	0.139472043910754
RALB	chr2:120322102:T:C	NI	B	0.0455366286854726	0.0788763105055677	0.334426393190061
RALB	chr2:120322102:T:C	NI	CD4T	0.0201517409210808	0.0812098920100334	0.451846480495512
RALB	chr2:120322102:T:C	IAV	NK	0.0230142778006842	0.0629695687138348	0.41026694658497
RALB	chr2:120322102:T:C	IAV	CD8T	0.0152459513498372	0.056474548591695	0.443750347076255
RALB	chr2:120322102:T:C	IAV	monocyte	0.10269466643284	0.0876561297126753	0.160709952699798
RALB	chr2:120322102:T:C	IAV	B	0.0571251283024002	0.07407313171863	0.267243035267031
RALB	chr2:120322102:T:C	IAV	CD4T	0.0244647256885736	0.0630066078047948	0.407873866960891
RALB	chr2:120322102:T:C	LPS	NK	0.0163016387739244	0.0658512754883964	0.447450594770352
RALB	chr2:120322102:T:C	LPS	CD8T	0.0222982263034863	0.0615128548769654	0.412396247947512
RALB	chr2:120322102:T:C	LPS	monocyte	0.150357681404613	0.127323834579484	0.141752894663911
RALB	chr2:120322102:T:C	LPS	B	0.0538733676912534	0.0790529513063438	0.298535151671195
RALB	chr2:120322102:T:C	LPS	CD4T	0.00153545705802984	0.065292356274524	0.530049116784861
RALB	chr2:120322102:T:C	Tcruzi	NK	0.0195752762234001	0.070245916515996	0.43949166167754
RALB	chr2:120322102:T:C	Tcruzi	CD8T	0.0161042003881779	0.0677703060308409	0.455153939511896
RALB	chr2:120322102:T:C	Tcruzi	monocyte	0.152142381082754	0.129725787171731	0.14633178624982
RALB	chr2:120322102:T:C	Tcruzi	B	0.0478805173118	0.0759226804275188	0.315550898030512
RALB	chr2:120322102:T:C	Tcruzi	CD4T	0.00871853843787527	0.07490254359906	0.49736305160575
RALB	chr2:120328626:C:A	NI	NK	0.0084358442256439	0.0561886041540301	0.583166311286854
RALB	chr2:120328626:C:A	NI	CD8T	0.026534179925183	0.0694533652319441	0.511365680831993
RALB	chr2:120328626:C:A	NI	monocyte	-0.00357839730615063	0.0727657682968331	0.606978058304608
RALB	chr2:120328626:C:A	NI	B	-0.0163767569929099	0.0671985234028771	0.569067205418904
RALB	chr2:120328626:C:A	NI	CD4T	0.00588634637123137	0.0681691328464358	0.591938719716137
RALB	chr2:120328626:C:A	IAV	NK	0.00433260803503863	0.0510395836328047	0.599041401570366
RALB	chr2:120328626:C:A	IAV	CD8T	0.00977313121865261	0.0472797676181685	0.564497798406178
RALB	chr2:120328626:C:A	IAV	monocyte	0.0104539093017796	0.0540134220334231	0.57318225585148
RALB	chr2:120328626:C:A	IAV	B	-0.0153738745669347	0.0583697940836311	0.563020092796957
RALB	chr2:120328626:C:A	IAV	CD4T	0.0257306520489688	0.062328895580542	0.503440443591973
RALB	chr2:120328626:C:A	LPS	NK	0.0029530260288921	0.0543207809173986	0.602919972913935
RALB	chr2:120328626:C:A	LPS	CD8T	0.0247599555913714	0.0616384442425342	0.498822073260544
RALB	chr2:120328626:C:A	LPS	monocyte	0.0231860499395238	0.0761604900276396	0.523901512938408
RALB	chr2:120328626:C:A	LPS	B	-0.00894586330318587	0.0606331488084839	0.593406204280107
RALB	chr2:120328626:C:A	LPS	CD4T	0.00192020616622655	0.055350888776689	0.611287432962598
RALB	chr2:120328626:C:A	Tcruzi	NK	0.00617202600901528	0.0577137778058751	0.592806427641902
RALB	chr2:120328626:C:A	Tcruzi	CD8T	0.0150519494316199	0.0587549288044617	0.550523282068984
RALB	chr2:120328626:C:A	Tcruzi	monocyte	-0.00257088722048115	0.0690066164271244	0.629436812590923
RALB	chr2:120328626:C:A	Tcruzi	B	-0.012758883388875	0.0616031934282754	0.578159209556851
RALB	chr2:120328626:C:A	Tcruzi	CD4T	0.0070815302658496	0.0629254729050541	0.591558189237193
RALB	chr2:120365236:A:G	NI	NK	0.00337245835220927	0.0515435932056606	0.631884992279691
RALB	chr2:120365236:A:G	NI	CD8T	-0.00811951875996459	0.0539103508594706	0.586451053235673
RALB	chr2:120365236:A:G	NI	monocyte	-0.000572751144521649	0.0653216836522475	0.611270676626343
RALB	chr2:120365236:A:G	NI	B	-0.0301016625156341	0.0663753762909244	0.485907494682078
RALB	chr2:120365236:A:G	NI	CD4T	-0.0122090352041464	0.063932485183617	0.565253331224737
RALB	chr2:120365236:A:G	IAV	NK	-0.0029652290592653	0.0459259370639754	0.613798672480083
RALB	chr2:120365236:A:G	IAV	CD8T	-0.00208646168242371	0.041988041154771	0.615105263791145
RALB	chr2:120365236:A:G	IAV	monocyte	0.0159992024861049	0.0556178615934958	0.554793745844357
RALB	chr2:120365236:A:G	IAV	B	-0.0284094372325888	0.0593707034169065	0.475270512326384
RALB	chr2:120365236:A:G	IAV	CD4T	-0.0150607978528441	0.0514043022953051	0.545151902033684
RALB	chr2:120365236:A:G	LPS	NK	0.00270634057306954	0.0502317428402169	0.631525870717166
RALB	chr2:120365236:A:G	LPS	CD8T	-0.0105577466301076	0.0474005184809894	0.561388534117131
RALB	chr2:120365236:A:G	LPS	monocyte	-0.00894514735334345	0.0672615378351401	0.586795981541306
RALB	chr2:120365236:A:G	LPS	B	-0.0355180626755904	0.0704205240467352	0.459627892777257
RALB	chr2:120365236:A:G	LPS	CD4T	-0.0144655840485547	0.0539044130342449	0.547078807285212
RALB	chr2:120365236:A:G	Tcruzi	NK	-0.000685384717790602	0.0519750753010331	0.626226908034151
RALB	chr2:120365236:A:G	Tcruzi	CD8T	-0.00424036494964408	0.0519613485456053	0.602828569725945
RALB	chr2:120365236:A:G	Tcruzi	monocyte	0.00611459288342703	0.0627498683185662	0.608565889092309
RALB	chr2:120365236:A:G	Tcruzi	B	-0.0391412322524501	0.0752860247788127	0.450502200631378
RALB	chr2:120365236:A:G	Tcruzi	CD4T	-0.0122388350669686	0.0594007113836542	0.567576237657851
RALB	chr2:120372401:C:G	NI	NK	0.0193577842638069	0.0274259994249288	0.32334349395041
RALB	chr2:120372401:C:G	NI	CD8T	0.0327913721814399	0.0319839962114475	0.234573992464722
RALB	chr2:120372401:C:G	NI	monocyte	0.0194584172303157	0.0335697763239822	0.352471999207774
RALB	chr2:120372401:C:G	NI	B	0.00811959913084931	0.0279969702110472	0.456537019469299
RALB	chr2:120372401:C:G	NI	CD4T	0.0325172877941652	0.0338299267972354	0.251453610804974
RALB	chr2:120372401:C:G	IAV	NK	0.0163374143505263	0.0244891190024397	0.334417566682413
RALB	chr2:120372401:C:G	IAV	CD8T	0.0195233728556383	0.023579298339075	0.28488675652389
RALB	chr2:120372401:C:G	IAV	monocyte	0.0171658445785042	0.0244604216078241	0.337091296064153
RALB	chr2:120372401:C:G	IAV	B	0.0077145960910112	0.0237083313073967	0.445004041424533
RALB	chr2:120372401:C:G	IAV	CD4T	0.0379778742069662	0.0303952351390957	0.198781311305433
RALB	chr2:120372401:C:G	LPS	NK	0.0199697446536984	0.0263385066035991	0.305888007792828
RALB	chr2:120372401:C:G	LPS	CD8T	0.0182389874217747	0.0238951162730438	0.303980497114936
RALB	chr2:120372401:C:G	LPS	monocyte	0.0186771570034538	0.0317202273157909	0.360964894630299
RALB	chr2:120372401:C:G	LPS	B	0.00815107138024772	0.026974839340635	0.448197513640277
RALB	chr2:120372401:C:G	LPS	CD4T	0.0399545972818333	0.0307991520128902	0.192555330527465
RALB	chr2:120372401:C:G	Tcruzi	NK	0.0223764691129924	0.0293197254351138	0.303023058823036
RALB	chr2:120372401:C:G	Tcruzi	CD8T	0.0206115813115094	0.0270098005932254	0.304898881563495
RALB	chr2:120372401:C:G	Tcruzi	monocyte	0.0106828291923612	0.0311562733545245	0.436393563860426
RALB	chr2:120372401:C:G	Tcruzi	B	0.00910754847690152	0.026609785648148	0.439136229781285
RALB	chr2:120372401:C:G	Tcruzi	CD4T	0.0277947631750072	0.0306262067032724	0.270064246601765
RALB	chr2:120377141:C:G	NI	NK	-0.0263803809130991	0.061295267180925	0.455481725785565
RALB	chr2:120377141:C:G	NI	CD8T	-0.0243874950800096	0.0645942584675882	0.468672172130522
RALB	chr2:120377141:C:G	NI	monocyte	-0.0335987997149794	0.0795756028805676	0.439906368108391
RALB	chr2:120377141:C:G	NI	B	-0.0332406507764858	0.0694718112221938	0.439358139199437
RALB	chr2:120377141:C:G	NI	CD4T	-0.0366152336735038	0.0777754211545147	0.434462727300791
RALB	chr2:120377141:C:G	IAV	NK	-0.0391727402290068	0.0668602539130978	0.394276614780911
RALB	chr2:120377141:C:G	IAV	CD8T	-0.0224701571989254	0.0517811635535224	0.451317634985779
RALB	chr2:120377141:C:G	IAV	monocyte	-0.0351942196420635	0.0661365908886456	0.423593446329605
RALB	chr2:120377141:C:G	IAV	B	-0.0370782786975823	0.0656662393635	0.404753051850824
RALB	chr2:120377141:C:G	IAV	CD4T	-0.0464851554830186	0.0705749950881863	0.379674033201093
RALB	chr2:120377141:C:G	LPS	NK	-0.0378720318927489	0.0670945332468486	0.40318467289965
RALB	chr2:120377141:C:G	LPS	CD8T	-0.0244866298440606	0.0565011168703263	0.448597920899318
RALB	chr2:120377141:C:G	LPS	monocyte	-0.0320852480109162	0.0767414135332137	0.450693881357896
RALB	chr2:120377141:C:G	LPS	B	-0.0348965272938473	0.0688992711808693	0.425592994795084
RALB	chr2:120377141:C:G	LPS	CD4T	-0.0480749007532083	0.0738273364178115	0.381279050074418
RALB	chr2:120377141:C:G	Tcruzi	NK	-0.0259801221447863	0.0625819238718516	0.458545797609344
RALB	chr2:120377141:C:G	Tcruzi	CD8T	-0.0304056658295701	0.063983875177807	0.438764957424713
RALB	chr2:120377141:C:G	Tcruzi	monocyte	-0.0375181336340477	0.0784928383345496	0.437202676718823
RALB	chr2:120377141:C:G	Tcruzi	B	-0.0328209230012709	0.0666803806222259	0.432761820900838
RALB	chr2:120377141:C:G	Tcruzi	CD4T	-0.0396383702343665	0.0744721184278465	0.421335452066536
RALB	chr2:120391632:G:A	NI	NK	-0.00442739843090201	0.0590455861496963	0.609973858116489
RALB	chr2:120391632:G:A	NI	CD8T	0.00767324176393443	0.061819121179926	0.566583686428711
RALB	chr2:120391632:G:A	NI	monocyte	0.0550435961022339	0.094277780708153	0.385695802345293
RALB	chr2:120391632:G:A	NI	B	-0.00280777935704501	0.064693942324788	0.615665665870301
RALB	chr2:120391632:G:A	NI	CD4T	0.0240532645078445	0.0759073519019138	0.501404208959002
RALB	chr2:120391632:G:A	IAV	NK	0.00819531477128735	0.0522382922333673	0.558667934915714
RALB	chr2:120391632:G:A	IAV	CD8T	0.00111576042257583	0.0480309145041245	0.595477779470108
RALB	chr2:120391632:G:A	IAV	monocyte	0.0515519200072977	0.0792753501098225	0.381069779821292
RALB	chr2:120391632:G:A	IAV	B	0.00676747243103747	0.0533351358237637	0.566181839733143
RALB	chr2:120391632:G:A	IAV	CD4T	0.0240152265413089	0.061923351194968	0.487114546991602
RALB	chr2:120391632:G:A	LPS	NK	0.00613760489829252	0.0563682234778055	0.568149052013325
RALB	chr2:120391632:G:A	LPS	CD8T	0.00523599570637074	0.0535457067960136	0.569748275868925
RALB	chr2:120391632:G:A	LPS	monocyte	0.0602423231579137	0.097638349843512	0.37931580091257
RALB	chr2:120391632:G:A	LPS	B	0.00681747220512663	0.062021857320922	0.567027635646239
RALB	chr2:120391632:G:A	LPS	CD4T	0.0209306681797376	0.0648978396878815	0.503886122956818
RALB	chr2:120391632:G:A	Tcruzi	NK	0.00325138849761036	0.0588006155208394	0.587031752569357
RALB	chr2:120391632:G:A	Tcruzi	CD8T	0.00728852477930199	0.0596193412066994	0.565705405693826
RALB	chr2:120391632:G:A	Tcruzi	monocyte	0.0558342507348262	0.0929446508313649	0.395183839222331
RALB	chr2:120391632:G:A	Tcruzi	B	0.00422350530198251	0.0599924833144273	0.581250817624014
RALB	chr2:120391632:G:A	Tcruzi	CD4T	0.0169866548229954	0.0692557516216584	0.529234746763657
RALGAPA2	chr20:20302430:G:A	NI	NK	-0.00909767195499143	0.0443418727623996	0.579742752979823
RALGAPA2	chr20:20302430:G:A	NI	CD8T	-0.0158624585259052	0.0511521148268451	0.547606793323534
RALGAPA2	chr20:20302430:G:A	NI	monocyte	-0.0199160217641376	0.0626270084750482	0.518666184698915
RALGAPA2	chr20:20302430:G:A	NI	B	-0.0194717249416914	0.0524636059617289	0.528234315019733
RALGAPA2	chr20:20302430:G:A	NI	CD4T	-0.0243612569701798	0.0639813189562376	0.516247142729857
RALGAPA2	chr20:20302430:G:A	IAV	NK	-0.0107572509215634	0.04162658860913	0.564170429339394
RALGAPA2	chr20:20302430:G:A	IAV	CD8T	-0.0150006261341245	0.040857107826518	0.52963733041308
RALGAPA2	chr20:20302430:G:A	IAV	monocyte	-0.0132634870079709	0.0496738594432101	0.56163773754854
RALGAPA2	chr20:20302430:G:A	IAV	B	-0.0147374111379638	0.0442652363226652	0.540215040935343
RALGAPA2	chr20:20302430:G:A	IAV	CD4T	-0.0216012910326225	0.0539620361937456	0.51953699727181
RALGAPA2	chr20:20302430:G:A	LPS	NK	-0.0139505513756453	0.045956015208053	0.545182965803961
RALGAPA2	chr20:20302430:G:A	LPS	CD8T	-0.0105377142454885	0.0435313762606618	0.561661038959624
RALGAPA2	chr20:20302430:G:A	LPS	monocyte	-0.0174709449030162	0.0609326107927719	0.540782237086286
RALGAPA2	chr20:20302430:G:A	LPS	B	-0.0203731346657499	0.0525405481855209	0.517272803334572
RALGAPA2	chr20:20302430:G:A	LPS	CD4T	-0.0268943161131382	0.0613353772635852	0.501679170913265
RALGAPA2	chr20:20302430:G:A	Tcruzi	NK	-0.0130125593842535	0.0470430840000799	0.556857210165633
RALGAPA2	chr20:20302430:G:A	Tcruzi	CD8T	-0.0136271864841755	0.0486641867653191	0.554229612467068
RALGAPA2	chr20:20302430:G:A	Tcruzi	monocyte	-0.0216003638635446	0.0611595107135686	0.528441950555867
RALGAPA2	chr20:20302430:G:A	Tcruzi	B	-0.0206650551153586	0.051383256005484	0.515270121848948
RALGAPA2	chr20:20302430:G:A	Tcruzi	CD4T	-0.0235260703571971	0.0603638789227792	0.520955631174334
RALGAPA2	chr20:20353541:A:G	NI	NK	-0.00339374073125354	0.0287662828805826	0.663378658822004
RALGAPA2	chr20:20353541:A:G	NI	CD8T	-0.00150663267528026	0.0309503199359384	0.68376514987911
RALGAPA2	chr20:20353541:A:G	NI	monocyte	-0.00335945762056702	0.0395567379156501	0.63808501834743
RALGAPA2	chr20:20353541:A:G	NI	B	-0.0111893422102402	0.0341853902793292	0.599562780561119
RALGAPA2	chr20:20353541:A:G	NI	CD4T	0.00167765935085309	0.0373336907624761	0.676583568096818
RALGAPA2	chr20:20353541:A:G	IAV	NK	-0.00584666466759869	0.0276326351625737	0.637845124366369
RALGAPA2	chr20:20353541:A:G	IAV	CD8T	-0.00401628631339832	0.0251294151351523	0.653389978360323
RALGAPA2	chr20:20353541:A:G	IAV	monocyte	-0.00195395724859012	0.0312154847441684	0.678013287643878
RALGAPA2	chr20:20353541:A:G	IAV	B	-0.0100073295149837	0.0302000562429975	0.597829112138756
RALGAPA2	chr20:20353541:A:G	IAV	CD4T	-0.000989073717174852	0.0303717576120338	0.689075564783557
RALGAPA2	chr20:20353541:A:G	LPS	NK	-0.00384919824633294	0.0288323960703922	0.651491593699942
RALGAPA2	chr20:20353541:A:G	LPS	CD8T	-0.00610676447609902	0.0287944695408116	0.632286611238438
RALGAPA2	chr20:20353541:A:G	LPS	monocyte	-0.00433275413896166	0.0386795963079813	0.646538550934934
RALGAPA2	chr20:20353541:A:G	LPS	B	-0.016673846473707	0.0382909694140265	0.555511680165247
RALGAPA2	chr20:20353541:A:G	LPS	CD4T	0.00636914288304641	0.0351895685395245	0.646318087850232
RALGAPA2	chr20:20353541:A:G	Tcruzi	NK	-0.00261543699492019	0.0300905372198432	0.668946900171367
RALGAPA2	chr20:20353541:A:G	Tcruzi	CD8T	0.00361716011821883	0.0310416912686177	0.668329370015539
RALGAPA2	chr20:20353541:A:G	Tcruzi	monocyte	0.00277909299757367	0.0377769151361093	0.673341784565178
RALGAPA2	chr20:20353541:A:G	Tcruzi	B	-0.0134178470995426	0.0352846357266637	0.579112726468383
RALGAPA2	chr20:20353541:A:G	Tcruzi	CD4T	0.00527089969072317	0.0357978554462055	0.657665847867241
RALGAPA2	chr20:20375742:C:T	NI	NK	-0.000876046977736258	0.0175517676525406	0.748156198320598
RALGAPA2	chr20:20375742:C:T	NI	CD8T	-0.00426095152237951	0.0196244283058941	0.707839925880764
RALGAPA2	chr20:20375742:C:T	NI	monocyte	-0.0176822043595388	0.0339389829531789	0.542498829208825
RALGAPA2	chr20:20375742:C:T	NI	B	-0.00497313097526691	0.0201775694451835	0.697657496681721
RALGAPA2	chr20:20375742:C:T	NI	CD4T	-0.00627584014348884	0.0246459269941806	0.680834812033475
RALGAPA2	chr20:20375742:C:T	IAV	NK	-0.0025266968231763	0.0166401896826826	0.724564602899641
RALGAPA2	chr20:20375742:C:T	IAV	CD8T	-0.00130439305023432	0.0152073052283024	0.739822945225815
RALGAPA2	chr20:20375742:C:T	IAV	monocyte	-0.00654022700966622	0.0210368400148747	0.677101085022807
RALGAPA2	chr20:20375742:C:T	IAV	B	-0.0026271153407821	0.0171890036856155	0.72090080513933
RALGAPA2	chr20:20375742:C:T	IAV	CD4T	0.00277741032363103	0.0197882006810283	0.739482963458941
RALGAPA2	chr20:20375742:C:T	LPS	NK	-0.00195818266764043	0.0177713187426605	0.725946795771304
RALGAPA2	chr20:20375742:C:T	LPS	CD8T	-0.00179534222471794	0.0169240588141098	0.726311052178347
RALGAPA2	chr20:20375742:C:T	LPS	monocyte	-0.00577300779496884	0.0256814196984257	0.674464098734038
RALGAPA2	chr20:20375742:C:T	LPS	B	-0.00498539643087669	0.0199789944827804	0.688447143025935
RALGAPA2	chr20:20375742:C:T	LPS	CD4T	-0.0048257839657346	0.021035459309366	0.696756221069571
RALGAPA2	chr20:20375742:C:T	Tcruzi	NK	-0.00215372966830175	0.0184535656364383	0.729940872558855
RALGAPA2	chr20:20375742:C:T	Tcruzi	CD8T	-0.00208291095467904	0.0182170370007838	0.730059160931182
RALGAPA2	chr20:20375742:C:T	Tcruzi	monocyte	-0.00958890189047461	0.026128122734693	0.650506474576769
RALGAPA2	chr20:20375742:C:T	Tcruzi	B	-0.00591151387049056	0.020104476758326	0.681906960649792
RALGAPA2	chr20:20375742:C:T	Tcruzi	CD4T	-0.00225779126192412	0.0207649988068583	0.731979591269716
RALGAPA2	chr20:20386613:A:C	NI	NK	0.00155340052333564	0.0288403132094939	0.676316441943154
RALGAPA2	chr20:20386613:A:C	NI	CD8T	0.00637635112877182	0.032040768768961	0.634102270402986
RALGAPA2	chr20:20386613:A:C	NI	monocyte	-0.0146274784040778	0.0439535798483082	0.558760755628568
RALGAPA2	chr20:20386613:A:C	NI	B	0.00315423448375502	0.0318358638098194	0.667872567534782
RALGAPA2	chr20:20386613:A:C	NI	CD4T	0.0167571773377772	0.0425477039573144	0.563129688630386
RALGAPA2	chr20:20386613:A:C	IAV	NK	0.00363047065920779	0.0271591231246496	0.655917703070872
RALGAPA2	chr20:20386613:A:C	IAV	CD8T	0.00187314394631184	0.0248462182338102	0.667679906754252
RALGAPA2	chr20:20386613:A:C	IAV	monocyte	-0.00641465663519399	0.0325932295639028	0.639471157134311
RALGAPA2	chr20:20386613:A:C	IAV	B	-0.00669246457817398	0.0303191919641534	0.641204111230912
RALGAPA2	chr20:20386613:A:C	IAV	CD4T	0.0106578880370809	0.0332553831462317	0.599661793186911
RALGAPA2	chr20:20386613:A:C	LPS	NK	0.000494712498718464	0.0289994466757524	0.679017306574624
RALGAPA2	chr20:20386613:A:C	LPS	CD8T	0.00671057886739582	0.0285934944043449	0.618271534976997
RALGAPA2	chr20:20386613:A:C	LPS	monocyte	-0.00767719372763644	0.0401367661079474	0.624456138610282
RALGAPA2	chr20:20386613:A:C	LPS	B	0.000677888241173946	0.0311748393109703	0.681340353655482
RALGAPA2	chr20:20386613:A:C	LPS	CD4T	0.0132592884655505	0.0373106570495275	0.582279899424371
RALGAPA2	chr20:20386613:A:C	Tcruzi	NK	3.37595843979575e-05	0.0300397143969736	0.687763927472994
RALGAPA2	chr20:20386613:A:C	Tcruzi	CD8T	0.00826251772836102	0.0315513768784315	0.615017094409612
RALGAPA2	chr20:20386613:A:C	Tcruzi	monocyte	-0.0107955438330031	0.039639910355769	0.610547467536211
RALGAPA2	chr20:20386613:A:C	Tcruzi	B	-0.00201859814958142	0.0303990322661048	0.682087033534845
RALGAPA2	chr20:20386613:A:C	Tcruzi	CD4T	0.0142972703317526	0.0388097293843874	0.582722484428105
RALGAPA2	chr20:20391297:A:G	NI	NK	0.0063250756812926	0.0486047819167462	0.606047580989925
RALGAPA2	chr20:20391297:A:G	NI	CD8T	0.00947761867412976	0.0547169501538246	0.592925127027148
RALGAPA2	chr20:20391297:A:G	NI	monocyte	0.0107663917344046	0.0660455560091727	0.568878873971708
RALGAPA2	chr20:20391297:A:G	NI	B	-0.0110733351166534	0.0547299673545691	0.585511197848453
RALGAPA2	chr20:20391297:A:G	NI	CD4T	0.0158707662142608	0.0676694199154113	0.565399632612752
RALGAPA2	chr20:20391297:A:G	IAV	NK	0.00166184055236093	0.0442477827791814	0.631314983343293
RALGAPA2	chr20:20391297:A:G	IAV	CD8T	0.00370118735227821	0.0413722987744098	0.616500730493272
RALGAPA2	chr20:20391297:A:G	IAV	monocyte	0.00773013569032339	0.053786775511955	0.599949661640722
RALGAPA2	chr20:20391297:A:G	IAV	B	-0.0134432473001011	0.0498276080139314	0.564567080471681
RALGAPA2	chr20:20391297:A:G	IAV	CD4T	0.00414381277546073	0.0536894381611579	0.619629801254921
RALGAPA2	chr20:20391297:A:G	LPS	NK	0.0025585299988286	0.0479635777103244	0.622888082905778
RALGAPA2	chr20:20391297:A:G	LPS	CD8T	0.00481358325755151	0.0467189546789431	0.608359273037599
RALGAPA2	chr20:20391297:A:G	LPS	monocyte	0.0141550990003358	0.0671168011699008	0.566901074091443
RALGAPA2	chr20:20391297:A:G	LPS	B	-0.0244235278825877	0.0646948772368927	0.520589646569321
RALGAPA2	chr20:20391297:A:G	LPS	CD4T	0.00487894812232509	0.059195562035087	0.613939203610013
RALGAPA2	chr20:20391297:A:G	Tcruzi	NK	-8.54320133207124e-05	0.0497596309822502	0.639802131869849
RALGAPA2	chr20:20391297:A:G	Tcruzi	CD8T	0.00242507005699048	0.0513066564611635	0.625529554013736
RALGAPA2	chr20:20391297:A:G	Tcruzi	monocyte	0.0103491421540559	0.0632561029814511	0.589074688310697
RALGAPA2	chr20:20391297:A:G	Tcruzi	B	-0.0137940991910592	0.0539426741648076	0.567545554608705
RALGAPA2	chr20:20391297:A:G	Tcruzi	CD4T	0.016190565195838	0.0645712051785136	0.568742655103057
RALGAPA2	chr20:20395929:G:T	NI	NK	-0.0141193080875406	0.046721338235185	0.557545574941547
RALGAPA2	chr20:20395929:G:T	NI	CD8T	-0.0138401289893506	0.0511289925028344	0.566967216601143
RALGAPA2	chr20:20395929:G:T	NI	monocyte	0.020439478080589	0.0663034115128548	0.527385017538677
RALGAPA2	chr20:20395929:G:T	NI	B	-0.00522317562056546	0.0485422119698586	0.617482125734125
RALGAPA2	chr20:20395929:G:T	NI	CD4T	-0.0161801004947522	0.0617843130001811	0.560901369451843
RALGAPA2	chr20:20395929:G:T	IAV	NK	-0.0150961880416884	0.0444847600534185	0.545447481582004
RALGAPA2	chr20:20395929:G:T	IAV	CD8T	-0.0153196402076719	0.0419362508990449	0.536484605683046
RALGAPA2	chr20:20395929:G:T	IAV	monocyte	0.00286486758855373	0.0484948304724053	0.63727267509225
RALGAPA2	chr20:20395929:G:T	IAV	B	-0.00537867627861144	0.0422789120402802	0.611813805351626
RALGAPA2	chr20:20395929:G:T	IAV	CD4T	-0.020214625595857	0.0549818452874796	0.537601662002386
RALGAPA2	chr20:20395929:G:T	LPS	NK	-0.0184294401091313	0.0495010780848108	0.52889706076453
RALGAPA2	chr20:20395929:G:T	LPS	CD8T	-0.0135653383187769	0.0450596009992252	0.551993325868538
RALGAPA2	chr20:20395929:G:T	LPS	monocyte	0.00400783050476506	0.059037436411518	0.622068394229281
RALGAPA2	chr20:20395929:G:T	LPS	B	-0.00811850256683651	0.0486160305114392	0.595173504109086
RALGAPA2	chr20:20395929:G:T	LPS	CD4T	-0.0182902021676619	0.0581928412726882	0.54895397834556
RALGAPA2	chr20:20395929:G:T	Tcruzi	NK	-0.0170801334603524	0.0499541936714585	0.543072444969036
RALGAPA2	chr20:20395929:G:T	Tcruzi	CD8T	-0.0143590631794618	0.0495038078284641	0.559557035564275
RALGAPA2	chr20:20395929:G:T	Tcruzi	monocyte	0.0122028638619557	0.0594869698797564	0.590595152076323
RALGAPA2	chr20:20395929:G:T	Tcruzi	B	-0.00483349346650413	0.0460824614068775	0.616561742959212
RALGAPA2	chr20:20395929:G:T	Tcruzi	CD4T	-0.0139488267437073	0.0575347263742221	0.573901536290736
RALGAPA2	chr20:20400253:A:G	NI	NK	-0.030557779623951	0.0769311590667879	0.475725999114547
RALGAPA2	chr20:20400253:A:G	NI	CD8T	-0.0344834838643501	0.0860463060661933	0.476015967795034
RALGAPA2	chr20:20400253:A:G	NI	monocyte	-0.00452103815481914	0.0919512559338585	0.568981093878716
RALGAPA2	chr20:20400253:A:G	NI	B	-0.0566035750668772	0.105088872315579	0.413332211684519
RALGAPA2	chr20:20400253:A:G	NI	CD4T	-0.0257015836213606	0.0964317207637708	0.512874000806986
RALGAPA2	chr20:20400253:A:G	IAV	NK	-0.0301031669275803	0.0728128338914809	0.469501541948593
RALGAPA2	chr20:20400253:A:G	IAV	CD8T	-0.0270854679329229	0.0668761826593131	0.472814429892391
RALGAPA2	chr20:20400253:A:G	IAV	monocyte	-0.00762910889615454	0.0756323941128873	0.573740590867519
RALGAPA2	chr20:20400253:A:G	IAV	B	-0.0375251187555844	0.0794613572574741	0.445005488172499
RALGAPA2	chr20:20400253:A:G	IAV	CD4T	-0.0172451264758173	0.0803034539110481	0.534071968658318
RALGAPA2	chr20:20400253:A:G	LPS	NK	-0.0368559361464795	0.0820342664032154	0.451720855697025
RALGAPA2	chr20:20400253:A:G	LPS	CD8T	-0.0282835221362915	0.0736542237625886	0.47708632198031
RALGAPA2	chr20:20400253:A:G	LPS	monocyte	-0.0150535494621542	0.0914939029493101	0.543906754921734
RALGAPA2	chr20:20400253:A:G	LPS	B	-0.051800352336567	0.0988985305969523	0.418492788156612
RALGAPA2	chr20:20400253:A:G	LPS	CD4T	-0.0229757152615335	0.0890005037378341	0.517911971972795
RALGAPA2	chr20:20400253:A:G	Tcruzi	NK	-0.034731198410805	0.0819806625512363	0.464207353547315
RALGAPA2	chr20:20400253:A:G	Tcruzi	CD8T	-0.0293816679896881	0.0802027971986166	0.48593105338182
RALGAPA2	chr20:20400253:A:G	Tcruzi	monocyte	-0.00874405062762423	0.0881882642601457	0.56911926936408
RALGAPA2	chr20:20400253:A:G	Tcruzi	B	-0.0573197878222692	0.104323182655925	0.404111203943236
RALGAPA2	chr20:20400253:A:G	Tcruzi	CD4T	-0.0298267331168132	0.0928289601805944	0.501516254559149
RALGAPA2	chr20:20416610:G:A	NI	NK	0.0124315225367322	0.0542566473001175	0.565788215635312
RALGAPA2	chr20:20416610:G:A	NI	CD8T	0.0158991539336117	0.0617982566120579	0.55707465170471
RALGAPA2	chr20:20416610:G:A	NI	monocyte	0.0258292639373255	0.0767840399264113	0.50538139696948
RALGAPA2	chr20:20416610:G:A	NI	B	0.00370657615966895	0.0578489477878012	0.614765101259354
RALGAPA2	chr20:20416610:G:A	NI	CD4T	0.0230937509708481	0.0765122897005547	0.533795115151526
RALGAPA2	chr20:20416610:G:A	IAV	NK	0.017667412655025	0.0543134783043677	0.534547265419658
RALGAPA2	chr20:20416610:G:A	IAV	CD8T	0.0118502302927614	0.0478713886620253	0.559003702974473
RALGAPA2	chr20:20416610:G:A	IAV	monocyte	0.0305198553324342	0.0760513082858037	0.49755645930887
RALGAPA2	chr20:20416610:G:A	IAV	B	0.00440266657782435	0.050853064569126	0.608271590391212
RALGAPA2	chr20:20416610:G:A	IAV	CD4T	0.017063287165662	0.0632140084051027	0.552915866907203
RALGAPA2	chr20:20416610:G:A	LPS	NK	0.00685305205212858	0.0531540849178997	0.589232000363769
RALGAPA2	chr20:20416610:G:A	LPS	CD8T	0.0124199418317173	0.053178388855103	0.559693379820242
RALGAPA2	chr20:20416610:G:A	LPS	monocyte	0.0193605620057912	0.0732201325188405	0.540072731311043
RALGAPA2	chr20:20416610:G:A	LPS	B	0.00175756995144149	0.0575030835013171	0.619535928331783
RALGAPA2	chr20:20416610:G:A	LPS	CD4T	0.0158957677445242	0.0681798684136836	0.560440631310859
RALGAPA2	chr20:20416610:G:A	Tcruzi	NK	0.0126841198928309	0.0562059291627252	0.56505519987718
RALGAPA2	chr20:20416610:G:A	Tcruzi	CD8T	0.0173415883326185	0.0605576812291066	0.546854788638521
RALGAPA2	chr20:20416610:G:A	Tcruzi	monocyte	0.0205990805001467	0.0716238722146951	0.540997286855214
RALGAPA2	chr20:20416610:G:A	Tcruzi	B	-0.000181083982702582	0.0557939719818496	0.63096434392959
RALGAPA2	chr20:20416610:G:A	Tcruzi	CD4T	0.0137598400852942	0.069170099715766	0.57230984628771
RALGAPA2	chr20:20434515:C:T	NI	NK	-0.0275229676289442	0.0591180766568051	0.485128404187606
RALGAPA2	chr20:20434515:C:T	NI	CD8T	-0.0251798489353447	0.0595368162177159	0.504832775811163
RALGAPA2	chr20:20434515:C:T	NI	monocyte	-0.0298396282684547	0.0732852027554679	0.478237269537544
RALGAPA2	chr20:20434515:C:T	NI	B	-0.00914259955198437	0.0531233764490337	0.584357334621997
RALGAPA2	chr20:20434515:C:T	NI	CD4T	-0.0250536222325323	0.0671673049175753	0.512745258311509
RALGAPA2	chr20:20434515:C:T	IAV	NK	-0.0150092490530234	0.0467263824533633	0.536573905808143
RALGAPA2	chr20:20434515:C:T	IAV	CD8T	-0.0148612258462695	0.0435743467504278	0.53019011864932
RALGAPA2	chr20:20434515:C:T	IAV	monocyte	-0.00944637906556387	0.0540244084404062	0.580528365767401
RALGAPA2	chr20:20434515:C:T	IAV	B	-0.00509996421919552	0.0458023798101188	0.600978655405001
RALGAPA2	chr20:20434515:C:T	IAV	CD4T	-0.0176973444167082	0.0546722781219208	0.538292838354331
RALGAPA2	chr20:20434515:C:T	LPS	NK	-0.0209025442072383	0.0531960292118409	0.508858688557513
RALGAPA2	chr20:20434515:C:T	LPS	CD8T	-0.0215270976464583	0.0518424883600445	0.501872407758959
RALGAPA2	chr20:20434515:C:T	LPS	monocyte	-0.018217586351811	0.0668020094460148	0.540541214235484
RALGAPA2	chr20:20434515:C:T	LPS	B	-0.00773279097135486	0.0524252815604377	0.586273172057692
RALGAPA2	chr20:20434515:C:T	LPS	CD4T	-0.0156883108680344	0.0592216619843322	0.55068020893089
RALGAPA2	chr20:20434515:C:T	Tcruzi	NK	-0.0230154608238287	0.0562499096606009	0.505940612928327
RALGAPA2	chr20:20434515:C:T	Tcruzi	CD8T	-0.0220371472288624	0.0557032490380248	0.512428086306947
RALGAPA2	chr20:20434515:C:T	Tcruzi	monocyte	-0.0203496337594548	0.0658093687956979	0.537517625551597
RALGAPA2	chr20:20434515:C:T	Tcruzi	B	-0.0100770398292688	0.0507155716986323	0.575292186067714
RALGAPA2	chr20:20434515:C:T	Tcruzi	CD4T	-0.0144865168411532	0.0599547304659293	0.559947116893577
RALGAPA2	chr20:20437288:C:T	NI	NK	-0.044885660684098	0.0399089665376869	0.156724895039203
RALGAPA2	chr20:20437288:C:T	NI	CD8T	-0.0712122005900345	0.048139092394893	0.0989367414765108
RALGAPA2	chr20:20437288:C:T	NI	monocyte	-0.0373316512186247	0.0488338465443019	0.247454762647264
RALGAPA2	chr20:20437288:C:T	NI	B	-0.0412143041941463	0.0420585093067067	0.192453661842452
RALGAPA2	chr20:20437288:C:T	NI	CD4T	-0.085005669005486	0.0554524618561158	0.0939728058442575
RALGAPA2	chr20:20437288:C:T	IAV	NK	-0.0470333834161051	0.0389920511937038	0.136745043219532
RALGAPA2	chr20:20437288:C:T	IAV	CD8T	-0.0403570115175102	0.0344450859000324	0.146234563591917
RALGAPA2	chr20:20437288:C:T	IAV	monocyte	-0.0211990177057805	0.0399498301481212	0.32624822310693
RALGAPA2	chr20:20437288:C:T	IAV	B	-0.0306556319940995	0.0362843309221096	0.226773412442152
RALGAPA2	chr20:20437288:C:T	IAV	CD4T	-0.0661265031709693	0.0444125800749874	0.102677163752667
RALGAPA2	chr20:20437288:C:T	LPS	NK	-0.0500127665402713	0.0411632398452416	0.135294504777767
RALGAPA2	chr20:20437288:C:T	LPS	CD8T	-0.0549619310236327	0.0399966057388255	0.111068383247488
RALGAPA2	chr20:20437288:C:T	LPS	monocyte	-0.038379654326081	0.048918914238686	0.24540606485245
RALGAPA2	chr20:20437288:C:T	LPS	B	-0.0399017021979074	0.0410248874683828	0.193147760771589
RALGAPA2	chr20:20437288:C:T	LPS	CD4T	-0.0817658604978091	0.0517403877797506	0.0902704321211766
RALGAPA2	chr20:20437288:C:T	Tcruzi	NK	-0.0475212195689384	0.0417821038212513	0.152262894457267
RALGAPA2	chr20:20437288:C:T	Tcruzi	CD8T	-0.0641044957478177	0.0444808643104289	0.104028519249608
RALGAPA2	chr20:20437288:C:T	Tcruzi	monocyte	-0.0484241301947888	0.0502134524071921	0.194605967838381
RALGAPA2	chr20:20437288:C:T	Tcruzi	B	-0.0403954458404139	0.0405085715083479	0.18640140924478
RALGAPA2	chr20:20437288:C:T	Tcruzi	CD4T	-0.0847245968517359	0.0542195085993031	0.0915287587843362
RALGAPA2	chr20:20569527:T:C	NI	NK	0.0879199122824815	0.0578235398705773	0.0589214272704888
RALGAPA2	chr20:20569527:T:C	NI	CD8T	0.126205705219413	0.0682954448485026	0.0339215304621768
RALGAPA2	chr20:20569527:T:C	NI	monocyte	0.0592822722076875	0.0643496073727611	0.179419636668388
RALGAPA2	chr20:20569527:T:C	NI	B	0.0364208991899454	0.0545791248919704	0.250677507663219
RALGAPA2	chr20:20569527:T:C	NI	CD4T	0.116794215826832	0.0665043569616469	0.0468275871619887
RALGAPA2	chr20:20569527:T:C	IAV	NK	0.068060480799933	0.050137543438171	0.0851724554105485
RALGAPA2	chr20:20569527:T:C	IAV	CD8T	0.063815146048982	0.0462029528324783	0.0824243625590058
RALGAPA2	chr20:20569527:T:C	IAV	monocyte	0.0716312535263563	0.059007654064362	0.109413046432341
RALGAPA2	chr20:20569527:T:C	IAV	B	0.028491753323023	0.0490321610218903	0.274385026036992
RALGAPA2	chr20:20569527:T:C	IAV	CD4T	0.0919171717416256	0.0545254045789611	0.0545616987759498
RALGAPA2	chr20:20569527:T:C	LPS	NK	0.080546450611373	0.0547902318961378	0.0681314149114098
RALGAPA2	chr20:20569527:T:C	LPS	CD8T	0.0835276501772801	0.0515519319268358	0.0547923051682963
RALGAPA2	chr20:20569527:T:C	LPS	monocyte	0.0858143322092716	0.0697920462966381	0.105907700071923
RALGAPA2	chr20:20569527:T:C	LPS	B	0.0349881282744992	0.0536166259233628	0.254060616995969
RALGAPA2	chr20:20569527:T:C	LPS	CD4T	0.125565166081373	0.0653767350312201	0.0349862549621745
RALGAPA2	chr20:20569527:T:C	Tcruzi	NK	0.0799633391378614	0.0568029647288969	0.0767505202633525
RALGAPA2	chr20:20569527:T:C	Tcruzi	CD8T	0.0967113213711842	0.0562677252591113	0.0478162837372044
RALGAPA2	chr20:20569527:T:C	Tcruzi	monocyte	0.0683343047271585	0.0636089938246019	0.143917434611393
RALGAPA2	chr20:20569527:T:C	Tcruzi	B	0.0353765079374925	0.0521367299157462	0.246659075995612
RALGAPA2	chr20:20569527:T:C	Tcruzi	CD4T	0.128081087327813	0.0679700981538342	0.0364214871100634
RALGAPA2	chr20:20572868:A:G	NI	NK	0.00554391084289014	0.0324222624220947	0.59831083969101
RALGAPA2	chr20:20572868:A:G	NI	CD8T	0.0261662842544935	0.0437397276280167	0.462964254618696
RALGAPA2	chr20:20572868:A:G	NI	monocyte	0.00222387104893459	0.0433963036539199	0.616395150502704
RALGAPA2	chr20:20572868:A:G	NI	B	0.0125639535506263	0.0367250666381828	0.550416009624173
RALGAPA2	chr20:20572868:A:G	NI	CD4T	0.0297516585387656	0.0497018693238938	0.455617180336373
RALGAPA2	chr20:20572868:A:G	IAV	NK	0.00340879116595183	0.0304843215205737	0.613977030687706
RALGAPA2	chr20:20572868:A:G	IAV	CD8T	0.00654635061195797	0.0284564767214366	0.575864538265217
RALGAPA2	chr20:20572868:A:G	IAV	monocyte	-0.0154962284846112	0.0567979966850144	0.584069046525239
RALGAPA2	chr20:20572868:A:G	IAV	B	0.00833869101189449	0.0316765267749159	0.572922230274299
RALGAPA2	chr20:20572868:A:G	IAV	CD4T	0.0235507201953929	0.0405409592937541	0.471687170077843
RALGAPA2	chr20:20572868:A:G	LPS	NK	0.00754836476589216	0.0325288115436513	0.57521905357396
RALGAPA2	chr20:20572868:A:G	LPS	CD8T	0.0150088778015564	0.0331962202911291	0.506439968722778
RALGAPA2	chr20:20572868:A:G	LPS	monocyte	0.00861879241510336	0.0439881170230339	0.585792215320838
RALGAPA2	chr20:20572868:A:G	LPS	B	0.0129711965243172	0.0363683330014943	0.539888745895595
RALGAPA2	chr20:20572868:A:G	LPS	CD4T	0.0294246139583925	0.0465227403373863	0.448382632766197
RALGAPA2	chr20:20572868:A:G	Tcruzi	NK	0.00903935283951254	0.034056810704933	0.569789157322288
RALGAPA2	chr20:20572868:A:G	Tcruzi	CD8T	0.0216214663851252	0.0390614465421243	0.477460492718327
RALGAPA2	chr20:20572868:A:G	Tcruzi	monocyte	0.0086081625691607	0.0417156693021545	0.591501498218279
RALGAPA2	chr20:20572868:A:G	Tcruzi	B	0.0134364806344036	0.0356202426546657	0.53703913672922
RALGAPA2	chr20:20572868:A:G	Tcruzi	CD4T	0.0299055613621231	0.0477078296847647	0.453273823292663
RALGAPA2	chr20:20733178:G:A	NI	NK	-0.00873255662729842	0.0517233479543667	0.584213048151594
RALGAPA2	chr20:20733178:G:A	NI	CD8T	-0.00797044191045961	0.0574830381888619	0.592420449793379
RALGAPA2	chr20:20733178:G:A	NI	monocyte	-0.0220952976305696	0.0728029928317319	0.51710770023508
RALGAPA2	chr20:20733178:G:A	NI	B	-0.0218341857568496	0.0614049284575408	0.524232239082834
RALGAPA2	chr20:20733178:G:A	NI	CD4T	-0.0131028602072422	0.0697941006931622	0.570017325394453
RALGAPA2	chr20:20733178:G:A	IAV	NK	-0.0106450365403134	0.0485686640976433	0.569463894912671
RALGAPA2	chr20:20733178:G:A	IAV	CD8T	-0.00838923089274155	0.0446213961063438	0.57867492648253
RALGAPA2	chr20:20733178:G:A	IAV	monocyte	-0.0191948219458092	0.0602031551228192	0.534996862029496
RALGAPA2	chr20:20733178:G:A	IAV	B	-0.0227152915165732	0.0562165041835562	0.506718556274542
RALGAPA2	chr20:20733178:G:A	IAV	CD4T	-0.0109566138288985	0.0582497669131235	0.578924343227474
RALGAPA2	chr20:20733178:G:A	LPS	NK	-0.0123600879884044	0.0527304425786593	0.557927142377266
RALGAPA2	chr20:20733178:G:A	LPS	CD8T	-0.0152140322561055	0.0527011987306203	0.542236764487118
RALGAPA2	chr20:20733178:G:A	LPS	monocyte	-0.0453191897250115	0.094657760223212	0.447226871064177
RALGAPA2	chr20:20733178:G:A	LPS	B	-0.0300758917883569	0.0671505734836022	0.483933433186696
RALGAPA2	chr20:20733178:G:A	LPS	CD4T	-0.00878886084408585	0.0636639617864062	0.585619608899768
RALGAPA2	chr20:20733178:G:A	Tcruzi	NK	-0.00920487724729932	0.0537201990816296	0.581999160494373
RALGAPA2	chr20:20733178:G:A	Tcruzi	CD8T	-0.00611956631758081	0.0552938417046679	0.598444163622666
RALGAPA2	chr20:20733178:G:A	Tcruzi	monocyte	-0.0203536396647171	0.0696605903416699	0.538702997894689
RALGAPA2	chr20:20733178:G:A	Tcruzi	B	-0.026017539823322	0.06257365287273	0.501274360490358
RALGAPA2	chr20:20733178:G:A	Tcruzi	CD4T	-0.00315047289170104	0.0656256958074196	0.615719897503634
RALGAPA2	chr20:20742347:T:G	NI	NK	-0.0251038613493469	0.0344774916056823	0.403088163642358
RALGAPA2	chr20:20742347:T:G	NI	CD8T	-0.0285877569076541	0.0364438141077189	0.390036995888667
RALGAPA2	chr20:20742347:T:G	NI	monocyte	-0.0114799214524427	0.0346208441807304	0.519801020177082
RALGAPA2	chr20:20742347:T:G	NI	B	-0.00860483057933803	0.0277036104982177	0.546672491321576
RALGAPA2	chr20:20742347:T:G	NI	CD4T	-0.0344416003109758	0.0417324322072684	0.363198060870155
RALGAPA2	chr20:20742347:T:G	IAV	NK	-0.0148931319261292	0.026076214114713	0.460259623138889
RALGAPA2	chr20:20742347:T:G	IAV	CD8T	-0.0145961791129139	0.024607469349296	0.450684013859751
RALGAPA2	chr20:20742347:T:G	IAV	monocyte	0.00115851117216227	0.0277632777881231	0.657917264866043
RALGAPA2	chr20:20742347:T:G	IAV	B	-0.00741065190548154	0.0246580335479026	0.54968969437532
RALGAPA2	chr20:20742347:T:G	IAV	CD4T	-0.020061502549362	0.0295171704987112	0.431557707974561
RALGAPA2	chr20:20742347:T:G	LPS	NK	-0.0193598216133309	0.0295070400491373	0.424880857563273
RALGAPA2	chr20:20742347:T:G	LPS	CD8T	-0.0274068833058505	0.0346240503144789	0.373243685975807
RALGAPA2	chr20:20742347:T:G	LPS	monocyte	-0.0018941233703482	0.0329848178755679	0.614751320876644
RALGAPA2	chr20:20742347:T:G	LPS	B	-0.010793488702813	0.027722589699124	0.515827678190144
RALGAPA2	chr20:20742347:T:G	LPS	CD4T	-0.0248561077971689	0.0335500933515416	0.404453147702634
RALGAPA2	chr20:20742347:T:G	Tcruzi	NK	-0.0201595966760291	0.0314295406315983	0.433100845872031
RALGAPA2	chr20:20742347:T:G	Tcruzi	CD8T	-0.0168728671898436	0.0287604589577156	0.450858879506982
RALGAPA2	chr20:20742347:T:G	Tcruzi	monocyte	-0.00502443922808145	0.0316138134862751	0.594425831943711
RALGAPA2	chr20:20742347:T:G	Tcruzi	B	-0.00739933406836321	0.0265311200576246	0.552802926322183
RALGAPA2	chr20:20742347:T:G	Tcruzi	CD4T	-0.0228529256376325	0.0337576602612103	0.428268058241743
RALGAPA2	chr20:20759318:C:T	NI	NK	-0.0266738041665834	0.0533848173997198	0.477547684504021
RALGAPA2	chr20:20759318:C:T	NI	CD8T	-0.0240997027722314	0.054186251558339	0.500468095924617
RALGAPA2	chr20:20759318:C:T	NI	monocyte	-0.0103784184373347	0.060159822488698	0.566625678894732
RALGAPA2	chr20:20759318:C:T	NI	B	-0.0313020592329562	0.061362525221652	0.473205217396208
RALGAPA2	chr20:20759318:C:T	NI	CD4T	-0.0128389293931756	0.0578811268176354	0.563177213371221
RALGAPA2	chr20:20759318:C:T	IAV	NK	-0.0256462634343309	0.0505728675183971	0.473863701922768
RALGAPA2	chr20:20759318:C:T	IAV	CD8T	-0.0148720189738464	0.0404148060889435	0.523249482671565
RALGAPA2	chr20:20759318:C:T	IAV	monocyte	-0.00743151322645984	0.0502244146428989	0.599811226373204
RALGAPA2	chr20:20759318:C:T	IAV	B	-0.0155406097363089	0.0449946933037677	0.531583486625066
RALGAPA2	chr20:20759318:C:T	IAV	CD4T	-0.00953976661088966	0.0480236086250067	0.577731215741936
RALGAPA2	chr20:20759318:C:T	LPS	NK	-0.0203668968074297	0.0488634829681902	0.502804690021534
RALGAPA2	chr20:20759318:C:T	LPS	CD8T	-0.0195233767924522	0.0468408956935335	0.504012608528951
RALGAPA2	chr20:20759318:C:T	LPS	monocyte	0.0217728955321802	0.0793403842351584	0.545588190860119
RALGAPA2	chr20:20759318:C:T	LPS	B	-0.0154289356810129	0.04993108930243	0.538215119659141
RALGAPA2	chr20:20759318:C:T	LPS	CD4T	-0.00631537134370178	0.0526403899248215	0.595864176414041
RALGAPA2	chr20:20759318:C:T	Tcruzi	NK	-0.0250319769168588	0.0532523573983494	0.486859844229159
RALGAPA2	chr20:20759318:C:T	Tcruzi	CD8T	-0.0207695677203036	0.0504877530606518	0.509691599080985
RALGAPA2	chr20:20759318:C:T	Tcruzi	monocyte	-0.00548543587071895	0.0571303956951371	0.608241546137142
RALGAPA2	chr20:20759318:C:T	Tcruzi	B	-0.0234877242734809	0.0529906162492596	0.497699152464084
RALGAPA2	chr20:20759318:C:T	Tcruzi	CD4T	-0.0126745632455678	0.0545211789187262	0.566347538863665
RALGAPA2	chr20:20761486:T:C	NI	NK	-0.0402984200939264	0.0346858153295105	0.124552007312859
RALGAPA2	chr20:20761486:T:C	NI	CD8T	-0.0841529830885554	0.0446038320046429	0.0354102826371449
RALGAPA2	chr20:20761486:T:C	NI	monocyte	-0.0364623974670068	0.0433785862055637	0.205099832030723
RALGAPA2	chr20:20761486:T:C	NI	B	-0.0379152810199787	0.0370513537494559	0.156346534065793
RALGAPA2	chr20:20761486:T:C	NI	CD4T	-0.100783958365471	0.0489037295416221	0.0313859345227943
RALGAPA2	chr20:20761486:T:C	IAV	NK	-0.0387825402900098	0.0328660099417258	0.118975906645962
RALGAPA2	chr20:20761486:T:C	IAV	CD8T	-0.0373986184384655	0.0305392703575657	0.110771753857492
RALGAPA2	chr20:20761486:T:C	IAV	monocyte	0.00613342574558419	0.038295358500528	0.478208022807438
RALGAPA2	chr20:20761486:T:C	IAV	B	-0.0312508262051291	0.0333517086253548	0.175155117646655
RALGAPA2	chr20:20761486:T:C	IAV	CD4T	-0.0653751352200898	0.0361320581292877	0.0473141676006605
RALGAPA2	chr20:20761486:T:C	LPS	NK	-0.0369966740712816	0.0340668566915076	0.140847688489533
RALGAPA2	chr20:20761486:T:C	LPS	CD8T	-0.0457691259881611	0.0329019513817865	0.0879705038776072
RALGAPA2	chr20:20761486:T:C	LPS	monocyte	-0.00486018287377756	0.0427451024309538	0.450238250179264
RALGAPA2	chr20:20761486:T:C	LPS	B	-0.0358250345857662	0.0360203013121594	0.163552225367666
RALGAPA2	chr20:20761486:T:C	LPS	CD4T	-0.0822971463171348	0.0412086229174547	0.036357082147306
RALGAPA2	chr20:20761486:T:C	Tcruzi	NK	-0.0443633719873508	0.0366737946206472	0.11340755728715
RALGAPA2	chr20:20761486:T:C	Tcruzi	CD8T	-0.0571915584690944	0.0358261911621306	0.0641638830132459
RALGAPA2	chr20:20761486:T:C	Tcruzi	monocyte	-0.0298032188283723	0.0415255404413393	0.244731534804587
RALGAPA2	chr20:20761486:T:C	Tcruzi	B	-0.0440251526517478	0.036754503017879	0.115851059089789
RALGAPA2	chr20:20761486:T:C	Tcruzi	CD4T	-0.0936594032845418	0.0458112298782571	0.0332290838977039
RALGAPA2	chr20:20762065:A:T	NI	NK	-0.00203691068412845	0.0444844106339045	0.633781596917517
RALGAPA2	chr20:20762065:A:T	NI	CD8T	-0.0144196253822059	0.0524995533117501	0.568612249545943
RALGAPA2	chr20:20762065:A:T	NI	monocyte	0.00667358611908656	0.0613950170034877	0.598198773918453
RALGAPA2	chr20:20762065:A:T	NI	B	-0.010769834458629	0.0502605318164007	0.587205593880626
RALGAPA2	chr20:20762065:A:T	NI	CD4T	-0.0201525738524903	0.0648988307611372	0.5477202636438
RALGAPA2	chr20:20762065:A:T	IAV	NK	-0.0117281654229509	0.043735354585653	0.571460295788441
RALGAPA2	chr20:20762065:A:T	IAV	CD8T	-0.00398816558644114	0.0380498667324337	0.616369698571521
RALGAPA2	chr20:20762065:A:T	IAV	monocyte	0.00219377308435994	0.0489460688109832	0.645582598103482
RALGAPA2	chr20:20762065:A:T	IAV	B	-0.00850428018807076	0.0432653935970435	0.592252929471131
RALGAPA2	chr20:20762065:A:T	IAV	CD4T	-0.015368566802043	0.0533412801488035	0.564250548565464
RALGAPA2	chr20:20762065:A:T	LPS	NK	-0.00752990437680571	0.045138125608531	0.595584855822736
RALGAPA2	chr20:20762065:A:T	LPS	CD8T	-0.00879758915181762	0.0441284047105986	0.58484855789432
RALGAPA2	chr20:20762065:A:T	LPS	monocyte	0.000995114093591951	0.0594678218024813	0.639515748446537
RALGAPA2	chr20:20762065:A:T	LPS	B	-0.0127421874042867	0.0508250105379593	0.571150025425537
RALGAPA2	chr20:20762065:A:T	LPS	CD4T	-0.0176148554588254	0.0592569430305052	0.556224856614125
RALGAPA2	chr20:20762065:A:T	Tcruzi	NK	-0.00324321780827003	0.0459333621845996	0.625207296343733
RALGAPA2	chr20:20762065:A:T	Tcruzi	CD8T	-0.0113077297055654	0.0493126657696177	0.579799361040397
RALGAPA2	chr20:20762065:A:T	Tcruzi	monocyte	0.00134375831240295	0.0572464119470936	0.645998333040823
RALGAPA2	chr20:20762065:A:T	Tcruzi	B	-0.0110332048506892	0.048145769381071	0.58089310455011
RALGAPA2	chr20:20762065:A:T	Tcruzi	CD4T	-0.021222316901056	0.0623413338348404	0.546131126661286
RALGAPA2	chr20:20793839:G:C	NI	NK	0.0381642522704685	0.0727239005670359	0.413429992334186
RALGAPA2	chr20:20793839:G:C	NI	CD8T	0.0460403763395373	0.0798991699245076	0.396817611816833
RALGAPA2	chr20:20793839:G:C	NI	monocyte	0.0183028500922053	0.0838362797726797	0.506005035536744
RALGAPA2	chr20:20793839:G:C	NI	B	0.0168491632802284	0.0698791394054451	0.508859041578504
RALGAPA2	chr20:20793839:G:C	NI	CD4T	0.0628357884208119	0.100081244919326	0.373612431819918
RALGAPA2	chr20:20793839:G:C	IAV	NK	0.0316980867049261	0.0651002068881219	0.426919599993156
RALGAPA2	chr20:20793839:G:C	IAV	CD8T	0.0258846210252915	0.0579489276987951	0.437646282776465
RALGAPA2	chr20:20793839:G:C	IAV	monocyte	0.00328740274209759	0.0685562198687405	0.576119705200912
RALGAPA2	chr20:20793839:G:C	IAV	B	0.0125462291634642	0.0606063786822156	0.518669668090814
RALGAPA2	chr20:20793839:G:C	IAV	CD4T	0.0608739928313753	0.0901956102520618	0.360665369314684
RALGAPA2	chr20:20793839:G:C	LPS	NK	0.0352768828761107	0.0706685644780462	0.419762606586973
RALGAPA2	chr20:20793839:G:C	LPS	CD8T	0.0316125144216472	0.0658461385729964	0.424055422722097
RALGAPA2	chr20:20793839:G:C	LPS	monocyte	-0.00901498942653486	0.0872724439037394	0.575687309390796
RALGAPA2	chr20:20793839:G:C	LPS	B	0.0193752598567058	0.0694242456115945	0.495003831802818
RALGAPA2	chr20:20793839:G:C	LPS	CD4T	0.066681250570925	0.0985287899277326	0.358192611945072
RALGAPA2	chr20:20793839:G:C	Tcruzi	NK	0.0495631349136471	0.0839248589222376	0.382011651068712
RALGAPA2	chr20:20793839:G:C	Tcruzi	CD8T	0.0541969723577329	0.0840954578015874	0.367779754947728
RALGAPA2	chr20:20793839:G:C	Tcruzi	monocyte	0.011970781009178	0.0798908105792122	0.541107594187102
RALGAPA2	chr20:20793839:G:C	Tcruzi	B	0.0238765117313606	0.0682768160413949	0.474528522753845
RALGAPA2	chr20:20793839:G:C	Tcruzi	CD4T	0.0759895318667325	0.108261989203565	0.344933197231275
RALGDS	chr9:133004069:C:T	NI	NK	0.0417761157644392	0.0458535228857899	0.179766375946168
RALGDS	chr9:133004069:C:T	NI	CD8T	0.00616012945260778	0.041588002285628	0.442036066950765
RALGDS	chr9:133004069:C:T	NI	monocyte	-0.141498830779894	0.0633428275785122	0.0126381628363398
RALGDS	chr9:133004069:C:T	NI	B	0.0344238414087562	0.0508584698865968	0.250435921174498
RALGDS	chr9:133004069:C:T	NI	CD4T	-0.0578314833368679	0.0545399596282532	0.145316217904255
RALGDS	chr9:133004069:C:T	IAV	NK	0.0195380497011447	0.0394557369095924	0.306820844822774
RALGDS	chr9:133004069:C:T	IAV	CD8T	0.00322969494549632	0.0421150038704052	0.458303709990896
RALGDS	chr9:133004069:C:T	IAV	monocyte	-0.115434128702785	0.0570757778668665	0.0193982031914379
RALGDS	chr9:133004069:C:T	IAV	B	0.00900264967215594	0.0463524320177	0.415342547681235
RALGDS	chr9:133004069:C:T	IAV	CD4T	0.0324021793255818	0.041839987042929	0.225605684043537
RALGDS	chr9:133004069:C:T	LPS	NK	0.0734184578185098	0.0484198665533037	0.0580176534875144
RALGDS	chr9:133004069:C:T	LPS	CD8T	0.018494834361617	0.0413250846424566	0.328293311973801
RALGDS	chr9:133004069:C:T	LPS	monocyte	-0.10247248827818	0.0555118503132562	0.0336585760841635
RALGDS	chr9:133004069:C:T	LPS	B	0.0805197636484798	0.0563129708648871	0.0696418506518153
RALGDS	chr9:133004069:C:T	LPS	CD4T	-0.015103266074504	0.0438408675556302	0.373582011890182
RALGDS	chr9:133004069:C:T	Tcruzi	NK	0.0764922777129984	0.0544622752877686	0.0696727677580419
RALGDS	chr9:133004069:C:T	Tcruzi	CD8T	0.0050999727637884	0.0408855420266372	0.449836436913704
RALGDS	chr9:133004069:C:T	Tcruzi	monocyte	-0.106418520611745	0.0551585110814521	0.0288819323692694
RALGDS	chr9:133004069:C:T	Tcruzi	B	0.0485638266018639	0.0503769885369064	0.167554319900658
RALGDS	chr9:133004069:C:T	Tcruzi	CD4T	-0.00201516475322979	0.0461093969227195	0.484892144233725
RALGDS	chr9:133027302:C:T	NI	NK	0.00894753186009547	0.0294107877925073	0.596681850446397
RALGDS	chr9:133027302:C:T	NI	CD8T	0.00493944694583632	0.0286416607471912	0.641764211384203
RALGDS	chr9:133027302:C:T	NI	monocyte	0.015772847044899	0.0402929504898458	0.525372012753564
RALGDS	chr9:133027302:C:T	NI	B	-0.00520683221845643	0.0304487786220786	0.626167813044746
RALGDS	chr9:133027302:C:T	NI	CD4T	-0.0106234021454161	0.0344028412309726	0.57151188064293
RALGDS	chr9:133027302:C:T	IAV	NK	-8.65936870271861e-05	0.0236299968232741	0.677222991063777
RALGDS	chr9:133027302:C:T	IAV	CD8T	0.000487639758427869	0.0228489475374872	0.680206392587799
RALGDS	chr9:133027302:C:T	IAV	monocyte	0.0145952781448234	0.0345338437691908	0.547748034912321
RALGDS	chr9:133027302:C:T	IAV	B	-0.00531717753216372	0.0267824561567212	0.617521517656252
RALGDS	chr9:133027302:C:T	IAV	CD4T	-0.0227104465366951	0.0376624333349967	0.483036074330412
RALGDS	chr9:133027302:C:T	LPS	NK	-0.0020293664651319	0.0258672621988293	0.64989071215136
RALGDS	chr9:133027302:C:T	LPS	CD8T	-0.00490654039240462	0.0249991902323383	0.612996237480726
RALGDS	chr9:133027302:C:T	LPS	monocyte	0.0159713533468956	0.0390898367159791	0.537157225955149
RALGDS	chr9:133027302:C:T	LPS	B	-0.0101740898074996	0.0317025069301439	0.574923387397098
RALGDS	chr9:133027302:C:T	LPS	CD4T	-0.0137354332281484	0.0324558564718426	0.539936854159085
RALGDS	chr9:133027302:C:T	Tcruzi	NK	0.00325119207309511	0.0277597613778532	0.649577604853316
RALGDS	chr9:133027302:C:T	Tcruzi	CD8T	0.00196379431864005	0.0266761747259099	0.667837974371238
RALGDS	chr9:133027302:C:T	Tcruzi	monocyte	0.0126968415410075	0.0365993751996346	0.56565851674876
RALGDS	chr9:133027302:C:T	Tcruzi	B	-0.00417973311943138	0.028869290588048	0.631484654384677
RALGDS	chr9:133027302:C:T	Tcruzi	CD4T	-0.0113366585450965	0.0324857067388556	0.56847712044734
RALGDS	chr9:133090535:C:G	NI	NK	0.0110157498363629	0.054171214429895	0.426280981390107
RALGDS	chr9:133090535:C:G	NI	CD8T	-0.0680025066730643	0.0479875851304067	0.0775399302304608
RALGDS	chr9:133090535:C:G	NI	monocyte	-0.313872262441437	0.0631747832677936	3.39661253012658e-07
RALGDS	chr9:133090535:C:G	NI	B	0.020476764487724	0.0590136272260097	0.365386263960489
RALGDS	chr9:133090535:C:G	NI	CD4T	-0.144593155638588	0.0568457975947415	0.00464582894721533
RALGDS	chr9:133090535:C:G	IAV	NK	-0.0202400446046166	0.0453820569956059	0.325481289934212
RALGDS	chr9:133090535:C:G	IAV	CD8T	-0.0475252652993188	0.0502426319672008	0.167962378687797
RALGDS	chr9:133090535:C:G	IAV	monocyte	-0.282938098322244	0.0604283358332816	4.21267905004186e-07
RALGDS	chr9:133090535:C:G	IAV	B	-0.00878436938231232	0.0540437385063214	0.435805598050616
RALGDS	chr9:133090535:C:G	IAV	CD4T	-0.0438150703062431	0.0460424193262628	0.169656431315361
RALGDS	chr9:133090535:C:G	LPS	NK	-0.0218840568718141	0.0496352351735371	0.326820224745664
RALGDS	chr9:133090535:C:G	LPS	CD8T	-0.0685272378744833	0.0486628532760081	0.0767530778733071
RALGDS	chr9:133090535:C:G	LPS	monocyte	-0.300930214869877	0.0598768441024509	1.98083799918258e-07
RALGDS	chr9:133090535:C:G	LPS	B	0.0329951180925447	0.0569250870786058	0.282803993236692
RALGDS	chr9:133090535:C:G	LPS	CD4T	-0.118911365335037	0.0493565648838722	0.00749611019159724
RALGDS	chr9:133090535:C:G	Tcruzi	NK	-0.0225138131827785	0.0564611503344551	0.341146879994454
RALGDS	chr9:133090535:C:G	Tcruzi	CD8T	-0.0601594764139039	0.0473840594243988	0.101111401264457
RALGDS	chr9:133090535:C:G	Tcruzi	monocyte	-0.370854197182496	0.0637764362267981	1.00221275722845e-10
RALGDS	chr9:133090535:C:G	Tcruzi	B	0.0729872174205901	0.0610507998424107	0.112013662321523
RALGDS	chr9:133090535:C:G	Tcruzi	CD4T	-0.117492855177452	0.0532698376590733	0.013074867895028
RALGDS	chr9:133132529:T:C	NI	NK	-0.0806532296535501	0.0483802382682695	0.0388817880749568
RALGDS	chr9:133132529:T:C	NI	CD8T	-0.0288927434356585	0.0414526343336457	0.238301396109327
RALGDS	chr9:133132529:T:C	NI	monocyte	0.100609413338366	0.0552557059385992	0.0335653057830245
RALGDS	chr9:133132529:T:C	NI	B	-0.0597591983209182	0.050766527119571	0.115662093703925
RALGDS	chr9:133132529:T:C	NI	CD4T	0.0172604065528528	0.0507755380457973	0.377564607649183
RALGDS	chr9:133132529:T:C	IAV	NK	-0.0385408549628748	0.0391885477616112	0.15916878437711
RALGDS	chr9:133132529:T:C	IAV	CD8T	-0.025439297668439	0.0421792040412594	0.263479367114032
RALGDS	chr9:133132529:T:C	IAV	monocyte	0.111033173496319	0.051613177371785	0.0132769880504493
RALGDS	chr9:133132529:T:C	IAV	B	-0.0405821507541356	0.0460287562269065	0.184102650701514
RALGDS	chr9:133132529:T:C	IAV	CD4T	0.00489591744020349	0.0400090323591431	0.459103362014128
RALGDS	chr9:133132529:T:C	LPS	NK	-0.047130072584439	0.0427709218642476	0.131296629751157
RALGDS	chr9:133132529:T:C	LPS	CD8T	-0.0366228580518368	0.0413625511501647	0.182474169026723
RALGDS	chr9:133132529:T:C	LPS	monocyte	0.170216741499259	0.057724390279312	0.00125836461567779
RALGDS	chr9:133132529:T:C	LPS	B	-0.050800927767044	0.0485035388304794	0.144006960517574
RALGDS	chr9:133132529:T:C	LPS	CD4T	-0.0558861495118465	0.0443716251196622	0.100204475916021
RALGDS	chr9:133132529:T:C	Tcruzi	NK	-0.0629444385786809	0.0491193787983347	0.0932381022213949
RALGDS	chr9:133132529:T:C	Tcruzi	CD8T	-0.0608241694348252	0.0421446836367627	0.0689514614511674
RALGDS	chr9:133132529:T:C	Tcruzi	monocyte	0.137080578800578	0.0553363512239943	0.00524363642867785
RALGDS	chr9:133132529:T:C	Tcruzi	B	-0.126904252531873	0.0612379583859408	0.0093845985715546
RALGDS	chr9:133132529:T:C	Tcruzi	CD4T	-0.0359748532788306	0.0461278366080818	0.215900177968604
RALGDS	chr9:133134025:C:T	NI	NK	0.0439970926317443	0.100522711334783	0.393615673476606
RALGDS	chr9:133134025:C:T	NI	CD8T	0.0693890079116406	0.113393294061562	0.333920528651782
RALGDS	chr9:133134025:C:T	NI	monocyte	-0.175281128575749	0.193704553998852	0.208131905788908
RALGDS	chr9:133134025:C:T	NI	B	0.0975197212847203	0.141795045213913	0.299312204556681
RALGDS	chr9:133134025:C:T	NI	CD4T	0.0364025610666569	0.121995478514706	0.436963400156978
RALGDS	chr9:133134025:C:T	IAV	NK	0.0268363542558354	0.0884325088924283	0.439707360189387
RALGDS	chr9:133134025:C:T	IAV	CD8T	0.0317397687931332	0.0849024998274335	0.412543754856456
RALGDS	chr9:133134025:C:T	IAV	monocyte	-0.153805228604375	0.169914785818239	0.212153234934161
RALGDS	chr9:133134025:C:T	IAV	B	0.0610188021307959	0.109669475616543	0.351551529175501
RALGDS	chr9:133134025:C:T	IAV	CD4T	0.0313267283483333	0.102167065435044	0.438786117976732
RALGDS	chr9:133134025:C:T	LPS	NK	0.0278431541630541	0.0948367220207665	0.440508025057396
RALGDS	chr9:133134025:C:T	LPS	CD8T	0.0557231256276831	0.0996534069334782	0.349456639476502
RALGDS	chr9:133134025:C:T	LPS	monocyte	-0.155134631894677	0.176911009656859	0.225388640479676
RALGDS	chr9:133134025:C:T	LPS	B	0.077405727022328	0.126986538272882	0.330689303407492
RALGDS	chr9:133134025:C:T	LPS	CD4T	0.0325924500308401	0.111949238354845	0.442165455925223
RALGDS	chr9:133134025:C:T	Tcruzi	NK	0.0367961423238262	0.101319710458805	0.418307453785357
RALGDS	chr9:133134025:C:T	Tcruzi	CD8T	0.0620917435658052	0.106767133218072	0.343931190737711
RALGDS	chr9:133134025:C:T	Tcruzi	monocyte	-0.186985223106163	0.199751304890209	0.202789701992285
RALGDS	chr9:133134025:C:T	Tcruzi	B	0.0668195124924084	0.118004402158019	0.348005656403427
RALGDS	chr9:133134025:C:T	Tcruzi	CD4T	0.0408066355905535	0.115610986944823	0.422039219387893
RALGDS	chr9:133138255:C:T	NI	NK	0.0174587791177688	0.0515031084788721	0.525455323775495
RALGDS	chr9:133138255:C:T	NI	CD8T	0.0227846024510307	0.0577746983597522	0.508732113182372
RALGDS	chr9:133138255:C:T	NI	monocyte	0.0126995071040232	0.0672861455452175	0.550343074959121
RALGDS	chr9:133138255:C:T	NI	B	0.00536375755575619	0.05473481224198	0.59853859114206
RALGDS	chr9:133138255:C:T	NI	CD4T	0.0245288066366731	0.0693430909661955	0.513249444580619
RALGDS	chr9:133138255:C:T	IAV	NK	0.0281346678135108	0.0577838419630762	0.468077890452231
RALGDS	chr9:133138255:C:T	IAV	CD8T	0.0187911520365032	0.0477578170899937	0.503845960361925
RALGDS	chr9:133138255:C:T	IAV	monocyte	0.0179586528963246	0.0590079694693008	0.538029668529663
RALGDS	chr9:133138255:C:T	IAV	B	0.0142332979656543	0.050773360749356	0.544773455604099
RALGDS	chr9:133138255:C:T	IAV	CD4T	0.030916909566055	0.0649495773339979	0.478635066805046
RALGDS	chr9:133138255:C:T	LPS	NK	0.0257566567168352	0.0567585939120476	0.481354340504222
RALGDS	chr9:133138255:C:T	LPS	CD8T	0.0183185902505064	0.0498840240624348	0.511819998544782
RALGDS	chr9:133138255:C:T	LPS	monocyte	0.0182424486577934	0.0672650704919966	0.536823122256118
RALGDS	chr9:133138255:C:T	LPS	B	0.0124078736496865	0.054803827073749	0.557923765665564
RALGDS	chr9:133138255:C:T	LPS	CD4T	0.0234154854414743	0.0641247680202216	0.513618148818868
RALGDS	chr9:133138255:C:T	Tcruzi	NK	0.0188998864253043	0.0537987702134964	0.519728700432621
RALGDS	chr9:133138255:C:T	Tcruzi	CD8T	0.0195700601260565	0.0547050812912837	0.51830730941604
RALGDS	chr9:133138255:C:T	Tcruzi	monocyte	0.0155008977565742	0.0650639102786616	0.554713914999141
RALGDS	chr9:133138255:C:T	Tcruzi	B	0.00762507636036237	0.0520813425043195	0.583516420840366
RALGDS	chr9:133138255:C:T	Tcruzi	CD4T	0.0261274501874334	0.0667753885684837	0.50846943536423
RALGDS	chr9:133141810:C:T	NI	NK	0.0775125969150778	0.0475743921752184	0.0472010285682425
RALGDS	chr9:133141810:C:T	NI	CD8T	0.105394963456818	0.0444758121941026	0.00815896784636603
RALGDS	chr9:133141810:C:T	NI	monocyte	0.145536779157385	0.0605617322650495	0.00618090431266765
RALGDS	chr9:133141810:C:T	NI	B	0.0566971763814117	0.0540933775832618	0.141497140317613
RALGDS	chr9:133141810:C:T	NI	CD4T	0.107691611294803	0.0515572224692207	0.0199642606030741
RALGDS	chr9:133141810:C:T	IAV	NK	0.0628364748617071	0.0417903607961444	0.0638354549148195
RALGDS	chr9:133141810:C:T	IAV	CD8T	0.0691119051558396	0.0436080428051746	0.0506476221514071
RALGDS	chr9:133141810:C:T	IAV	monocyte	0.105397179897728	0.0535178813564491	0.0209859863109821
RALGDS	chr9:133141810:C:T	IAV	B	0.0933170929963125	0.0508012509521694	0.0236377661363423
RALGDS	chr9:133141810:C:T	IAV	CD4T	0.0495664265510599	0.0470889566443999	0.145897141282121
RALGDS	chr9:133141810:C:T	LPS	NK	0.0862266764747511	0.0456776405369898	0.0255376988673834
RALGDS	chr9:133141810:C:T	LPS	CD8T	0.0932256728739258	0.0436087836478291	0.0140418592101262
RALGDS	chr9:133141810:C:T	LPS	monocyte	0.112488403918745	0.0571477191209159	0.0235280993955062
RALGDS	chr9:133141810:C:T	LPS	B	0.0913068596446751	0.0515495919511443	0.0344599886879445
RALGDS	chr9:133141810:C:T	LPS	CD4T	0.169882409050915	0.0550441554399362	0.000195668512496617
RALGDS	chr9:133141810:C:T	Tcruzi	NK	0.0774679223482631	0.0498276017320827	0.0560215672448562
RALGDS	chr9:133141810:C:T	Tcruzi	CD8T	0.0987518405058867	0.0433669690308925	0.0109245016115776
RALGDS	chr9:133141810:C:T	Tcruzi	monocyte	0.177401190973129	0.0647061487776534	0.000896576243757148
RALGDS	chr9:133141810:C:T	Tcruzi	B	0.0909816890966914	0.0516708639155745	0.0332598263986581
RALGDS	chr9:133141810:C:T	Tcruzi	CD4T	0.120885641408523	0.049177909464279	0.00639792026915416
RALGDS	chr9:133153751:G:A	NI	NK	0.0196378230689339	0.0581301408083124	0.534658390105957
RALGDS	chr9:133153751:G:A	NI	CD8T	-0.00796077357973147	0.0546657635773688	0.594868978079414
RALGDS	chr9:133153751:G:A	NI	monocyte	0.0174083707972234	0.0705015691907961	0.536378525556517
RALGDS	chr9:133153751:G:A	NI	B	-0.00173156753587437	0.0560727455469344	0.630187387994812
RALGDS	chr9:133153751:G:A	NI	CD4T	-0.0207761470013217	0.0709618204194018	0.540017403287561
RALGDS	chr9:133153751:G:A	IAV	NK	0.00733844427987523	0.0460035412253589	0.590535346110478
RALGDS	chr9:133153751:G:A	IAV	CD8T	-0.00175720354716645	0.0424566415945603	0.626457707206477
RALGDS	chr9:133153751:G:A	IAV	monocyte	0.0142888855072656	0.0580684825125725	0.560079978007294
RALGDS	chr9:133153751:G:A	IAV	B	0.00355383321198931	0.0486128498174851	0.617440963546882
RALGDS	chr9:133153751:G:A	IAV	CD4T	-0.0107904366557433	0.0563995476593832	0.579384472398456
RALGDS	chr9:133153751:G:A	LPS	NK	0.020685007444725	0.058210824654694	0.521277104795069
RALGDS	chr9:133153751:G:A	LPS	CD8T	0.00251405572568427	0.0475095330592572	0.618958054507924
RALGDS	chr9:133153751:G:A	LPS	monocyte	0.0203845936858612	0.0701875164526148	0.530373971525248
RALGDS	chr9:133153751:G:A	LPS	B	0.00959787355957327	0.0573676734622557	0.583950708755574
RALGDS	chr9:133153751:G:A	LPS	CD4T	-0.0157309333830059	0.0639514003379459	0.559300927459218
RALGDS	chr9:133153751:G:A	Tcruzi	NK	0.0144191430691284	0.0553639730230494	0.559717113672312
RALGDS	chr9:133153751:G:A	Tcruzi	CD8T	-0.00600819709679536	0.052365707596991	0.601742048984904
RALGDS	chr9:133153751:G:A	Tcruzi	monocyte	0.0176158393575682	0.0677377995443043	0.551443651589986
RALGDS	chr9:133153751:G:A	Tcruzi	B	0.000262357463975518	0.0531629469250655	0.635083885754001
RALGDS	chr9:133153751:G:A	Tcruzi	CD4T	-0.0227103401129754	0.0690657848234643	0.535292893145684
RALGDS	chr9:133156521:A:G	NI	NK	-0.0436860008573408	0.0367634754366713	0.109751552271284
RALGDS	chr9:133156521:A:G	NI	CD8T	-0.0495595345005073	0.0346552516555788	0.0745080181597079
RALGDS	chr9:133156521:A:G	NI	monocyte	-0.123991027099468	0.0509140602922108	0.00737133220773434
RALGDS	chr9:133156521:A:G	NI	B	-0.0345440306538063	0.0409031467992616	0.192369007936561
RALGDS	chr9:133156521:A:G	NI	CD4T	-0.0817753875135758	0.0437002411677958	0.0256347768408849
RALGDS	chr9:133156521:A:G	IAV	NK	-0.0173272715881629	0.032365303721533	0.283887885237127
RALGDS	chr9:133156521:A:G	IAV	CD8T	-0.0277138496698435	0.0323428023489265	0.18474025965191
RALGDS	chr9:133156521:A:G	IAV	monocyte	-0.0804925334388859	0.041722996352914	0.0252395012047157
RALGDS	chr9:133156521:A:G	IAV	B	-0.0526286997825492	0.0395068901533906	0.078095940897884
RALGDS	chr9:133156521:A:G	IAV	CD4T	-0.0161537727288633	0.0353227648994711	0.310344524965701
RALGDS	chr9:133156521:A:G	LPS	NK	-0.0444229689128966	0.035332918736796	0.0974937379598759
RALGDS	chr9:133156521:A:G	LPS	CD8T	-0.0536742568462157	0.034488328197576	0.0509430138388743
RALGDS	chr9:133156521:A:G	LPS	monocyte	-0.114466677507959	0.0483053326104413	0.00858602758896088
RALGDS	chr9:133156521:A:G	LPS	B	-0.0332796047750982	0.0395743472501703	0.193727580626204
RALGDS	chr9:133156521:A:G	LPS	CD4T	-0.0518417172190733	0.0365387244277645	0.0771749639340578
RALGDS	chr9:133156521:A:G	Tcruzi	NK	-0.0342391992572496	0.0378806536042054	0.174661479175174
RALGDS	chr9:133156521:A:G	Tcruzi	CD8T	-0.0480610405208989	0.0339105678306827	0.0756819336291617
RALGDS	chr9:133156521:A:G	Tcruzi	monocyte	-0.138542955260379	0.0532729089555605	0.00522589612408553
RALGDS	chr9:133156521:A:G	Tcruzi	B	-0.0288439933793828	0.0392590411023668	0.221417902471755
RALGDS	chr9:133156521:A:G	Tcruzi	CD4T	-0.0656519003198902	0.0393879244228461	0.0447812748094959
RALGDS	chr9:133200789:C:G	NI	NK	0.00853868588661219	0.0591791842819974	0.577439515378684
RALGDS	chr9:133200789:C:G	NI	CD8T	-0.0104362438935757	0.0655041582237101	0.577984297601343
RALGDS	chr9:133200789:C:G	NI	monocyte	0.0530901205047389	0.102703714951826	0.417518301763665
RALGDS	chr9:133200789:C:G	NI	B	0.0128149484608167	0.0668851573275715	0.56056658269531
RALGDS	chr9:133200789:C:G	NI	CD4T	-0.00834848817613924	0.0781147606689026	0.585048824782441
RALGDS	chr9:133200789:C:G	IAV	NK	0.00337709258085767	0.0533325802738485	0.599083967253889
RALGDS	chr9:133200789:C:G	IAV	CD8T	0.000185532512135018	0.0494004289185258	0.618168472375513
RALGDS	chr9:133200789:C:G	IAV	monocyte	0.0454351514531167	0.0866494336878181	0.43389077004263
RALGDS	chr9:133200789:C:G	IAV	B	0.00718899223452999	0.0566024896382563	0.578263359318951
RALGDS	chr9:133200789:C:G	IAV	CD4T	0.000313579618218598	0.064323121249741	0.617981077377883
RALGDS	chr9:133200789:C:G	LPS	NK	0.016810019878899	0.0626937327116822	0.533499610496284
RALGDS	chr9:133200789:C:G	LPS	CD8T	0.000407192224601708	0.0554122565251542	0.611808959130038
RALGDS	chr9:133200789:C:G	LPS	monocyte	0.0625764313692304	0.111089457499366	0.400756974752549
RALGDS	chr9:133200789:C:G	LPS	B	0.0117959011821139	0.0657818430005628	0.557934807473903
RALGDS	chr9:133200789:C:G	LPS	CD4T	0.000141421864476685	0.0714246282145724	0.613301768980315
RALGDS	chr9:133200789:C:G	Tcruzi	NK	0.004891045860113	0.0600773134323098	0.593506141077151
RALGDS	chr9:133200789:C:G	Tcruzi	CD8T	-0.00756573499025762	0.0620148985088418	0.587351537415956
RALGDS	chr9:133200789:C:G	Tcruzi	monocyte	0.0571987907971261	0.10436668598856	0.419713726383108
RALGDS	chr9:133200789:C:G	Tcruzi	B	0.00883042356438485	0.0623524767453411	0.572968353025611
RALGDS	chr9:133200789:C:G	Tcruzi	CD4T	-0.00151326666621079	0.0722826753392665	0.615526196627861
RALGDS	chr9:133228300:C:T	NI	NK	0.00366994105218203	0.0443907064096646	0.629105152979899
RALGDS	chr9:133228300:C:T	NI	CD8T	0.0173500407750674	0.0557782748462629	0.56223949061345
RALGDS	chr9:133228300:C:T	NI	monocyte	-0.00939773978424761	0.0636918778056238	0.585080920695237
RALGDS	chr9:133228300:C:T	NI	B	0.0102665533137499	0.0528102049792673	0.598478128396503
RALGDS	chr9:133228300:C:T	NI	CD4T	0.00336528537663813	0.0603485371125704	0.628249861483845
RALGDS	chr9:133228300:C:T	IAV	NK	-0.000606266265721367	0.040690189424582	0.65504462243844
RALGDS	chr9:133228300:C:T	IAV	CD8T	0.00501181170970447	0.0384484983657377	0.61583573550162
RALGDS	chr9:133228300:C:T	IAV	monocyte	-0.0101956005280678	0.053800392237394	0.60053456705543
RALGDS	chr9:133228300:C:T	IAV	B	0.00673536907215765	0.0446196024438729	0.611253367024155
RALGDS	chr9:133228300:C:T	IAV	CD4T	-0.00178745974098783	0.0503752307283877	0.648654115608484
RALGDS	chr9:133228300:C:T	LPS	NK	0.0011606967901703	0.0440759111861895	0.63972566997707
RALGDS	chr9:133228300:C:T	LPS	CD8T	0.00693690102179321	0.0436689391950785	0.603157630938702
RALGDS	chr9:133228300:C:T	LPS	monocyte	-0.00204043884383691	0.061526521377129	0.62898653419524
RALGDS	chr9:133228300:C:T	LPS	B	0.00622762338805564	0.0505893652732386	0.613911465288174
RALGDS	chr9:133228300:C:T	LPS	CD4T	-0.00272464539910111	0.0559310210074441	0.640098562726905
RALGDS	chr9:133228300:C:T	Tcruzi	NK	0.00279166618049495	0.0458936851043208	0.63332537593068
RALGDS	chr9:133228300:C:T	Tcruzi	CD8T	0.00896550223696424	0.0485771557041125	0.599204125245543
RALGDS	chr9:133228300:C:T	Tcruzi	monocyte	-0.0066932670754507	0.0599121979501904	0.616959048566289
RALGDS	chr9:133228300:C:T	Tcruzi	B	0.0016856598802462	0.0482601132735525	0.639840010672328
RALGDS	chr9:133228300:C:T	Tcruzi	CD4T	0.0036401835116279	0.0565950443940116	0.633372940248989
RALGDS	chr9:133230176:A:C	NI	NK	0.015049440707246	0.0655442344121709	0.514639505628822
RALGDS	chr9:133230176:A:C	NI	CD8T	0.044275652706288	0.0824909166325165	0.415723793494069
RALGDS	chr9:133230176:A:C	NI	monocyte	0.0621705089327979	0.108840597552662	0.377795313593631
RALGDS	chr9:133230176:A:C	NI	B	0.0550707531217835	0.0953885802232936	0.391131750586457
RALGDS	chr9:133230176:A:C	NI	CD4T	0.0443524050178558	0.0938568385258957	0.432918796626954
RALGDS	chr9:133230176:A:C	IAV	NK	0.00969268371433621	0.0600906406331969	0.534581208706633
RALGDS	chr9:133230176:A:C	IAV	CD8T	0.0237498016175394	0.0588585112471173	0.46046750765164
RALGDS	chr9:133230176:A:C	IAV	monocyte	0.043742333573793	0.0848283182235574	0.418649942505194
RALGDS	chr9:133230176:A:C	IAV	B	0.0362207423653341	0.0729303731998484	0.425471637083785
RALGDS	chr9:133230176:A:C	IAV	CD4T	0.0258798856991432	0.0739984893999121	0.478118519553033
RALGDS	chr9:133230176:A:C	LPS	NK	0.0152285590757404	0.0652034760906419	0.509218093296861
RALGDS	chr9:133230176:A:C	LPS	CD8T	0.0428391861079059	0.0765389987810145	0.399767378337178
RALGDS	chr9:133230176:A:C	LPS	monocyte	0.0569103307656183	0.103747942696191	0.395505698827612
RALGDS	chr9:133230176:A:C	LPS	B	0.0503396152982723	0.0899434814768277	0.396583913421657
RALGDS	chr9:133230176:A:C	LPS	CD4T	0.0348193682708499	0.0837032970494928	0.453966025852782
RALGDS	chr9:133230176:A:C	Tcruzi	NK	0.0244043614842458	0.069644121298519	0.477438816082621
RALGDS	chr9:133230176:A:C	Tcruzi	CD8T	0.0449841500218187	0.0813344282970216	0.407450617772583
RALGDS	chr9:133230176:A:C	Tcruzi	monocyte	0.0622605308075228	0.106714614793374	0.387249527190316
RALGDS	chr9:133230176:A:C	Tcruzi	B	0.0474085489804005	0.0855966669993161	0.401160785031305
RALGDS	chr9:133230176:A:C	Tcruzi	CD4T	0.0411361130117109	0.0876439508329604	0.439249740224887
RALGDS	chr9:133247439:C:T	NI	NK	-0.0036985679333584	0.0588359194067456	0.586260671658934
RALGDS	chr9:133247439:C:T	NI	CD8T	-0.0348561676432662	0.0741396234483402	0.460418402729042
RALGDS	chr9:133247439:C:T	NI	monocyte	-0.0281275956905448	0.0848179754242625	0.485926296104023
RALGDS	chr9:133247439:C:T	NI	B	-0.0303677848988391	0.073693269266873	0.478945348349261
RALGDS	chr9:133247439:C:T	NI	CD4T	-0.0489644432447737	0.0944979900855726	0.434901671976287
RALGDS	chr9:133247439:C:T	IAV	NK	-0.00258143315764661	0.053858586051389	0.591174257247555
RALGDS	chr9:133247439:C:T	IAV	CD8T	-0.0172740969560389	0.0522278530997262	0.506794170633364
RALGDS	chr9:133247439:C:T	IAV	monocyte	-0.0158394976771622	0.0668564461885462	0.540298088594976
RALGDS	chr9:133247439:C:T	IAV	B	-0.0277588993437327	0.0650095772272315	0.473033265003399
RALGDS	chr9:133247439:C:T	IAV	CD4T	-0.0325433715621981	0.0728693031888046	0.468941502138928
RALGDS	chr9:133247439:C:T	LPS	NK	-0.00190306899078473	0.0591300279227595	0.591017068420062
RALGDS	chr9:133247439:C:T	LPS	CD8T	-0.0204473589734232	0.0591412695405852	0.497800293648265
RALGDS	chr9:133247439:C:T	LPS	monocyte	-0.00935168139689178	0.0780724935640625	0.562971995333986
RALGDS	chr9:133247439:C:T	LPS	B	-0.0301473919323218	0.0729632564075988	0.475137396182648
RALGDS	chr9:133247439:C:T	LPS	CD4T	-0.0406157619119615	0.0838820241673201	0.452257574308214
RALGDS	chr9:133247439:C:T	Tcruzi	NK	-0.00579555874983228	0.0606481432779123	0.575218740668246
RALGDS	chr9:133247439:C:T	Tcruzi	CD8T	-0.0382996801787212	0.0758495620657322	0.444308820740305
RALGDS	chr9:133247439:C:T	Tcruzi	monocyte	-0.018354250140436	0.0780243691015596	0.535419688662579
RALGDS	chr9:133247439:C:T	Tcruzi	B	-0.0311053880101597	0.0718444973934061	0.469189985484861
RALGDS	chr9:133247439:C:T	Tcruzi	CD4T	-0.0469627309874052	0.0898966592814055	0.439078931638668
RALGPS1	chr9:126853723:T:C	NI	NK	0.151604634817713	0.0464520630623384	0.000216766084871217
RALGPS1	chr9:126853723:T:C	NI	CD8T	0.163931675120713	0.0446317286732394	0.000118455657356144
RALGPS1	chr9:126853723:T:C	NI	monocyte	0.118668553493413	0.0517471819988038	0.0111676251959838
RALGPS1	chr9:126853723:T:C	NI	B	0.107674721700829	0.0458390695385859	0.0109847604094481
RALGPS1	chr9:126853723:T:C	NI	CD4T	0.177115783824942	0.0499637303519774	0.000184480921964784
RALGPS1	chr9:126853723:T:C	IAV	NK	0.115475412674299	0.0420635951690365	0.00330166125482643
RALGPS1	chr9:126853723:T:C	IAV	CD8T	0.100034659104933	0.0400800788795971	0.00811650095103546
RALGPS1	chr9:126853723:T:C	IAV	monocyte	0.0819549285394441	0.0471140350806315	0.0406843152876728
RALGPS1	chr9:126853723:T:C	IAV	B	0.0616703984886372	0.0456012794706767	0.0869907669517076
RALGPS1	chr9:126853723:T:C	IAV	CD4T	0.125152904669443	0.0437258922136692	0.00355000675346178
RALGPS1	chr9:126853723:T:C	LPS	NK	0.15127803165307	0.0463905537823778	0.000244008301693137
RALGPS1	chr9:126853723:T:C	LPS	CD8T	0.133012357086084	0.0410599758906019	0.000888166307453949
RALGPS1	chr9:126853723:T:C	LPS	monocyte	0.134826088433639	0.0554023837651679	0.00585319841592133
RALGPS1	chr9:126853723:T:C	LPS	B	0.113904579283237	0.045210788168847	0.00639338737368524
RALGPS1	chr9:126853723:T:C	LPS	CD4T	0.16105568988992	0.0461660072701802	0.000270674802706672
RALGPS1	chr9:126853723:T:C	Tcruzi	NK	0.147007577096949	0.0472678849522929	0.000663667553762262
RALGPS1	chr9:126853723:T:C	Tcruzi	CD8T	0.16226104837609	0.0439001635881379	8.39444737259088e-05
RALGPS1	chr9:126853723:T:C	Tcruzi	monocyte	0.105409964149727	0.0507473050457673	0.020023052708149
RALGPS1	chr9:126853723:T:C	Tcruzi	B	0.15945723225954	0.0518273451352413	0.000141608996394602
RALGPS1	chr9:126853723:T:C	Tcruzi	CD4T	0.169194113931441	0.0475660318077049	0.000195424255571359
RALGPS1	chr9:126853759:A:G	NI	NK	0.0109478863442338	0.0623721703513637	0.57930294712719
RALGPS1	chr9:126853759:A:G	NI	CD8T	-0.00791436713743723	0.0679183905590129	0.596455396119468
RALGPS1	chr9:126853759:A:G	NI	monocyte	0.00357464318118068	0.0805858638971652	0.592291823853967
RALGPS1	chr9:126853759:A:G	NI	B	0.0275965972649221	0.0787579070187311	0.518044075917721
RALGPS1	chr9:126853759:A:G	NI	CD4T	-0.00989136799881133	0.0821561613176743	0.586319559618351
RALGPS1	chr9:126853759:A:G	IAV	NK	0.0116709021605349	0.0587214063580127	0.572275436926609
RALGPS1	chr9:126853759:A:G	IAV	CD8T	-0.00195708065549675	0.0510605659259848	0.618230929965992
RALGPS1	chr9:126853759:A:G	IAV	monocyte	0.0115423030797184	0.0691722239531636	0.579143364091295
RALGPS1	chr9:126853759:A:G	IAV	B	0.00513371266528857	0.0563268943861667	0.5989270755385
RALGPS1	chr9:126853759:A:G	IAV	CD4T	-0.0154632352409546	0.0729595729837616	0.567612553963485
RALGPS1	chr9:126853759:A:G	LPS	NK	0.00606482144514891	0.0602727874957323	0.596572804126964
RALGPS1	chr9:126853759:A:G	LPS	CD8T	-0.00473671497641727	0.0584194676766459	0.601618429770631
RALGPS1	chr9:126853759:A:G	LPS	monocyte	0.00986711652608265	0.0811642953378153	0.580044581946532
RALGPS1	chr9:126853759:A:G	LPS	B	0.0149493467753883	0.0677324967162729	0.558633944014477
RALGPS1	chr9:126853759:A:G	LPS	CD4T	-0.0168951364305929	0.0801337039315315	0.563101978465532
RALGPS1	chr9:126853759:A:G	Tcruzi	NK	0.0118791582553019	0.0647330537461133	0.575277139954202
RALGPS1	chr9:126853759:A:G	Tcruzi	CD8T	-0.00130491488982585	0.0642235561416256	0.620926539822045
RALGPS1	chr9:126853759:A:G	Tcruzi	monocyte	0.0055828080756227	0.0776680650746354	0.60063202788014
RALGPS1	chr9:126853759:A:G	Tcruzi	B	0.0204408291869766	0.0693745692831912	0.536905189964965
RALGPS1	chr9:126853759:A:G	Tcruzi	CD4T	-0.0109676641731885	0.0781943614495075	0.586919597371616
RALGPS1	chr9:127124545:T:C	NI	NK	-0.0353226053244182	0.0732718903587386	0.455216465965028
RALGPS1	chr9:127124545:T:C	NI	CD8T	-0.0228349328084429	0.0686791154764525	0.511758067746523
RALGPS1	chr9:127124545:T:C	NI	monocyte	-0.0434031402156342	0.0916177573540429	0.434828727520665
RALGPS1	chr9:127124545:T:C	NI	B	-0.0154826327607846	0.0648973836861097	0.541129548629259
RALGPS1	chr9:127124545:T:C	NI	CD4T	-0.0313143587390278	0.0857436906677097	0.494707042807429
RALGPS1	chr9:127124545:T:C	IAV	NK	-0.0239295478949311	0.0601502108547181	0.489211980981564
RALGPS1	chr9:127124545:T:C	IAV	CD8T	-0.0120285229873667	0.0512101404288441	0.539672348012673
RALGPS1	chr9:127124545:T:C	IAV	monocyte	-0.021502335435682	0.0672801251903978	0.514324374069041
RALGPS1	chr9:127124545:T:C	IAV	B	-0.0165851404679889	0.0574567415567398	0.52630397498235
RALGPS1	chr9:127124545:T:C	IAV	CD4T	-0.024419721379503	0.0716772881267332	0.509726744521259
RALGPS1	chr9:127124545:T:C	LPS	NK	-0.0253892750479791	0.0645180113813118	0.487086874674422
RALGPS1	chr9:127124545:T:C	LPS	CD8T	-0.0152086676941352	0.0585682300346482	0.528412051576511
RALGPS1	chr9:127124545:T:C	LPS	monocyte	-0.0316984894527227	0.0845124991623199	0.48503858309778
RALGPS1	chr9:127124545:T:C	LPS	B	-0.0206985229456339	0.0665305565557616	0.51556146790415
RALGPS1	chr9:127124545:T:C	LPS	CD4T	-0.026073263198685	0.0786103510237482	0.508805962881087
RALGPS1	chr9:127124545:T:C	Tcruzi	NK	-0.0315695805007724	0.0705081426217492	0.469111733736971
RALGPS1	chr9:127124545:T:C	Tcruzi	CD8T	-0.0217598273001663	0.0659006175014327	0.510702628271021
RALGPS1	chr9:127124545:T:C	Tcruzi	monocyte	-0.0338866037581275	0.0826805905697901	0.480719927339279
RALGPS1	chr9:127124545:T:C	Tcruzi	B	-0.0218854751446487	0.0644838896347238	0.508839436691358
RALGPS1	chr9:127124545:T:C	Tcruzi	CD4T	-0.0321670939338013	0.0822350596199781	0.492304568155415
RALGPS1	chr9:127151279:A:G	NI	NK	0.228642612704847	0.0508270720425217	6.09460264654568e-06
RALGPS1	chr9:127151279:A:G	NI	CD8T	0.325482940131998	0.0506482510003628	1.93980716016391e-10
RALGPS1	chr9:127151279:A:G	NI	monocyte	0.23618131076116	0.0578660963560616	1.90047382618086e-05
RALGPS1	chr9:127151279:A:G	NI	B	0.111983786451338	0.0530776597727116	0.0201330768098796
RALGPS1	chr9:127151279:A:G	NI	CD4T	0.37283528051604	0.0544938044892218	3.03491465551763e-11
RALGPS1	chr9:127151279:A:G	IAV	NK	0.198641485995087	0.048699471792552	4.14842200054137e-05
RALGPS1	chr9:127151279:A:G	IAV	CD8T	0.215741242902964	0.0475213096119802	4.63047348313491e-06
RALGPS1	chr9:127151279:A:G	IAV	monocyte	0.181450077963504	0.0525261653462992	0.000248507046799515
RALGPS1	chr9:127151279:A:G	IAV	B	0.086842757382864	0.0497023876977453	0.0433428187207975
RALGPS1	chr9:127151279:A:G	IAV	CD4T	0.286047810909046	0.0489911905072628	2.88730653849382e-08
RALGPS1	chr9:127151279:A:G	LPS	NK	0.224953866439216	0.0509152940245406	1.24433197323826e-05
RALGPS1	chr9:127151279:A:G	LPS	CD8T	0.249526325059726	0.0476807131501908	6.65786736413984e-07
RALGPS1	chr9:127151279:A:G	LPS	monocyte	0.209735726800784	0.0600745189878175	0.000231007934103034
RALGPS1	chr9:127151279:A:G	LPS	B	0.143299982179442	0.0512883711474965	0.00307943833585573
RALGPS1	chr9:127151279:A:G	LPS	CD4T	0.360315050825761	0.0512629159336914	1.76302686719046e-12
RALGPS1	chr9:127151279:A:G	Tcruzi	NK	0.266790661316103	0.0547236350303426	2.66518380946013e-07
RALGPS1	chr9:127151279:A:G	Tcruzi	CD8T	0.287022012656869	0.0482708964521586	2.57458908507875e-08
RALGPS1	chr9:127151279:A:G	Tcruzi	monocyte	0.188725942090056	0.055809508609747	0.000487665992961732
RALGPS1	chr9:127151279:A:G	Tcruzi	B	0.180466096708614	0.0512737237083085	0.00013424867786862
RALGPS1	chr9:127151279:A:G	Tcruzi	CD4T	0.381890636038825	0.0532217677218232	2.27819703231936e-13
RALGPS1	chr9:127205859:G:A	NI	NK	-0.134458908809407	0.053645219950229	0.00621902456227386
RALGPS1	chr9:127205859:G:A	NI	CD8T	-0.212402228960736	0.0560930832961907	4.28840121382557e-05
RALGPS1	chr9:127205859:G:A	NI	monocyte	-0.119407587879011	0.0640311059022921	0.0320534946650107
RALGPS1	chr9:127205859:G:A	NI	B	-0.100465056990959	0.0566544660334526	0.0386158369170126
RALGPS1	chr9:127205859:G:A	NI	CD4T	-0.223652417953526	0.0613379620084745	0.000204564180830369
RALGPS1	chr9:127205859:G:A	IAV	NK	-0.119126998867327	0.0509470816389059	0.00984502038455648
RALGPS1	chr9:127205859:G:A	IAV	CD8T	-0.139057117816251	0.049022642987991	0.00190520158986307
RALGPS1	chr9:127205859:G:A	IAV	monocyte	-0.128293493411228	0.0586953982962121	0.0109529852494967
RALGPS1	chr9:127205859:G:A	IAV	B	-0.0634551044717195	0.0535390713737859	0.114234846503217
RALGPS1	chr9:127205859:G:A	IAV	CD4T	-0.17176883887954	0.0538493488359647	0.00139443683472917
RALGPS1	chr9:127205859:G:A	LPS	NK	-0.123314109909852	0.0535795945688282	0.0128112488081055
RALGPS1	chr9:127205859:G:A	LPS	CD8T	-0.202826649418068	0.0568776064870216	1.69299641197274e-05
RALGPS1	chr9:127205859:G:A	LPS	monocyte	-0.144200348602954	0.067635619526221	0.0142619011584921
RALGPS1	chr9:127205859:G:A	LPS	B	-0.0948253610523486	0.0560479086556933	0.0464892556516566
RALGPS1	chr9:127205859:G:A	LPS	CD4T	-0.23668907706827	0.0597529328470382	1.29680053498893e-05
RALGPS1	chr9:127205859:G:A	Tcruzi	NK	-0.151761686063206	0.0566239020947312	0.00297273650599827
RALGPS1	chr9:127205859:G:A	Tcruzi	CD8T	-0.201286924571705	0.0538267055853352	6.57769636239758e-05
RALGPS1	chr9:127205859:G:A	Tcruzi	monocyte	-0.132413975351923	0.0626646208822972	0.0163745571964703
RALGPS1	chr9:127205859:G:A	Tcruzi	B	-0.129251536330729	0.0558815056458252	0.00740973842743165
RALGPS1	chr9:127205859:G:A	Tcruzi	CD4T	-0.260595232974284	0.0643021153713248	2.13638950341544e-06
RALGPS1	chr9:127267155:A:T	NI	NK	-0.0853592827825255	0.0668637826178743	0.0941293391885278
RALGPS1	chr9:127267155:A:T	NI	CD8T	-0.141592553036095	0.0729122972296373	0.0224599730540703
RALGPS1	chr9:127267155:A:T	NI	monocyte	-0.189532617276588	0.0937461425766212	0.0156646537598961
RALGPS1	chr9:127267155:A:T	NI	B	-0.0902955250133435	0.0719641668775596	0.0990145233023827
RALGPS1	chr9:127267155:A:T	NI	CD4T	-0.155672670488737	0.0829048785258696	0.028807690400232
RALGPS1	chr9:127267155:A:T	IAV	NK	-0.100030595416652	0.0653364868336595	0.0524044577005358
RALGPS1	chr9:127267155:A:T	IAV	CD8T	-0.0789170017621929	0.0590622226982158	0.0818657114884189
RALGPS1	chr9:127267155:A:T	IAV	monocyte	-0.18356089199453	0.0908600079745135	0.0118333107715827
RALGPS1	chr9:127267155:A:T	IAV	B	-0.0627994514497603	0.0650469721837819	0.156574852010808
RALGPS1	chr9:127267155:A:T	IAV	CD4T	-0.127611848751827	0.0714287930057707	0.036000449352406
RALGPS1	chr9:127267155:A:T	LPS	NK	-0.100286071865332	0.0676111966672393	0.061885113486973
RALGPS1	chr9:127267155:A:T	LPS	CD8T	-0.126234334031555	0.0670443033356661	0.0231384926969259
RALGPS1	chr9:127267155:A:T	LPS	monocyte	-0.186908840571854	0.0962342865396843	0.0180115506472486
RALGPS1	chr9:127267155:A:T	LPS	B	-0.0897036509083754	0.0709839845991765	0.0977214673620208
RALGPS1	chr9:127267155:A:T	LPS	CD4T	-0.148089295929621	0.0775589727066818	0.0270214343200783
RALGPS1	chr9:127267155:A:T	Tcruzi	NK	-0.10525126184597	0.0707756975621515	0.0599858543903431
RALGPS1	chr9:127267155:A:T	Tcruzi	CD8T	-0.129837927830372	0.0691729508022409	0.0271165434459855
RALGPS1	chr9:127267155:A:T	Tcruzi	monocyte	-0.171947156696414	0.0878164430789306	0.0202782241267201
RALGPS1	chr9:127267155:A:T	Tcruzi	B	-0.10338687760224	0.0705263223380757	0.062541010958834
RALGPS1	chr9:127267155:A:T	Tcruzi	CD4T	-0.170539217835934	0.0832666006723948	0.0170943065155962
RALGPS2	chr1:178701657:T:C	NI	NK	0.41481984432885	0.0745586822812146	3.57514571195256e-08
RALGPS2	chr1:178701657:T:C	NI	CD8T	0.659388550125038	0.0694308855909836	1.28332096170005e-20
RALGPS2	chr1:178701657:T:C	NI	monocyte	0.710594366795939	0.0919324614234982	7.80783951063015e-15
RALGPS2	chr1:178701657:T:C	NI	B	0.0476802622787933	0.0742857938527288	0.259225299174119
RALGPS2	chr1:178701657:T:C	NI	CD4T	0.848616535151681	0.0807049570608026	3.6996463419067e-25
RALGPS2	chr1:178701657:T:C	IAV	NK	0.506630625665821	0.0759076868398264	1.71574401104919e-11
RALGPS2	chr1:178701657:T:C	IAV	CD8T	0.545847897450985	0.0782437049618072	8.51689098677922e-13
RALGPS2	chr1:178701657:T:C	IAV	monocyte	0.698373384703135	0.0935316033196397	3.82091486966255e-15
RALGPS2	chr1:178701657:T:C	IAV	B	0.035324087523747	0.0800986388055636	0.326050223344928
RALGPS2	chr1:178701657:T:C	IAV	CD4T	0.771673022210659	0.0735539775824689	1.67713351861709e-25
RALGPS2	chr1:178701657:T:C	LPS	NK	0.563760148991666	0.080393309146869	1.65930150924781e-12
RALGPS2	chr1:178701657:T:C	LPS	CD8T	0.519768636197041	0.070541426192917	8.02727646989666e-13
RALGPS2	chr1:178701657:T:C	LPS	monocyte	0.616620475206127	0.098034693678116	3.12603394452372e-10
RALGPS2	chr1:178701657:T:C	LPS	B	0.0996329107512456	0.0724995879151159	0.0849284908120468
RALGPS2	chr1:178701657:T:C	LPS	CD4T	0.803239586071922	0.0718435062409662	3.69664008901537e-28
RALGPS2	chr1:178701657:T:C	Tcruzi	NK	0.496161051590927	0.0917493202131816	9.70731528117835e-08
RALGPS2	chr1:178701657:T:C	Tcruzi	CD8T	0.601545966396189	0.0697739387433485	4.74403006172447e-17
RALGPS2	chr1:178701657:T:C	Tcruzi	monocyte	0.681542759109497	0.0973354903476709	2.73134322321555e-12
RALGPS2	chr1:178701657:T:C	Tcruzi	B	0.126488844037453	0.0753134309524341	0.0464053169189759
RALGPS2	chr1:178701657:T:C	Tcruzi	CD4T	0.859755014734514	0.0828055551552714	3.47435542321181e-25
RALGPS2	chr1:178730396:G:A	NI	NK	0.0227452458559839	0.0765942150978316	0.501072565039663
RALGPS2	chr1:178730396:G:A	NI	CD8T	0.0172803098739148	0.0807133893799693	0.529434651600536
RALGPS2	chr1:178730396:G:A	NI	monocyte	-0.00857877670869253	0.0999945087374072	0.547181451247137
RALGPS2	chr1:178730396:G:A	NI	B	-0.0789236642011892	0.121855600581993	0.350823882519274
RALGPS2	chr1:178730396:G:A	NI	CD4T	0.00669088876975875	0.0971491841464409	0.57002446327954
RALGPS2	chr1:178730396:G:A	IAV	NK	0.0224722071473451	0.0727232111905698	0.497182342150883
RALGPS2	chr1:178730396:G:A	IAV	CD8T	0.0202962361982397	0.0666155894961202	0.498947546280237
RALGPS2	chr1:178730396:G:A	IAV	monocyte	0.00489255896738644	0.0842317549628838	0.581769580121917
RALGPS2	chr1:178730396:G:A	IAV	B	-0.0516156078489541	0.0903410194383745	0.388255770918196
RALGPS2	chr1:178730396:G:A	IAV	CD4T	0.0045630643988635	0.0825762103724508	0.580286434901899
RALGPS2	chr1:178730396:G:A	LPS	NK	0.0161867310778448	0.0744997729134308	0.523947952076365
RALGPS2	chr1:178730396:G:A	LPS	CD8T	0.0196822006623547	0.0728633597802015	0.508865457486703
RALGPS2	chr1:178730396:G:A	LPS	monocyte	0.002201438554193	0.0999447378133987	0.583796442603242
RALGPS2	chr1:178730396:G:A	LPS	B	-0.0706316939318152	0.11233494605135	0.359896337587468
RALGPS2	chr1:178730396:G:A	LPS	CD4T	0.00326143032543205	0.0901004808204168	0.582898665856729
RALGPS2	chr1:178730396:G:A	Tcruzi	NK	0.0251715060593238	0.0812361847303443	0.495351210910263
RALGPS2	chr1:178730396:G:A	Tcruzi	CD8T	0.0247628607825742	0.0820936069903211	0.500738218719844
RALGPS2	chr1:178730396:G:A	Tcruzi	monocyte	0.00393490514513172	0.0982032211897682	0.583805313451403
RALGPS2	chr1:178730396:G:A	Tcruzi	B	-0.0612126373543626	0.101425150164015	0.374749564514771
RALGPS2	chr1:178730396:G:A	Tcruzi	CD4T	0.00148276198294435	0.0912090749143268	0.589717431547939
RALGPS2	chr1:178937290:T:C	NI	NK	-0.0131806849991143	0.0563499299659684	0.517995302850629
RALGPS2	chr1:178937290:T:C	NI	CD8T	0.00744399479438273	0.0613917014951595	0.573580087675265
RALGPS2	chr1:178937290:T:C	NI	monocyte	-0.0510417707798689	0.0899345405212646	0.377613777564938
RALGPS2	chr1:178937290:T:C	NI	B	-0.0552899953063706	0.077669335359445	0.342451631510302
RALGPS2	chr1:178937290:T:C	NI	CD4T	-0.0103114419131433	0.0735542801016477	0.539051406420093
RALGPS2	chr1:178937290:T:C	IAV	NK	-0.00981615046484253	0.0523315919684704	0.530427703124075
RALGPS2	chr1:178937290:T:C	IAV	CD8T	-0.00263964908229576	0.0477384448440765	0.572365351063668
RALGPS2	chr1:178937290:T:C	IAV	monocyte	-0.0370394718778863	0.0730847285650499	0.416690527745794
RALGPS2	chr1:178937290:T:C	IAV	B	-0.0465809337997342	0.0681117329338264	0.350137920955657
RALGPS2	chr1:178937290:T:C	IAV	CD4T	-0.0128319307793154	0.0631423583126492	0.524111969510385
RALGPS2	chr1:178937290:T:C	LPS	NK	-0.0121265133926579	0.0565888048590635	0.517567157481505
RALGPS2	chr1:178937290:T:C	LPS	CD8T	0.00841775582547848	0.0554355780445635	0.56251822282721
RALGPS2	chr1:178937290:T:C	LPS	monocyte	-0.0620112053790812	0.098667706006852	0.357349431406685
RALGPS2	chr1:178937290:T:C	LPS	B	-0.0700906643346844	0.0901687784748552	0.306811797055837
RALGPS2	chr1:178937290:T:C	LPS	CD4T	-0.0137775403507867	0.0686024733722512	0.520924272002557
RALGPS2	chr1:178937290:T:C	Tcruzi	NK	-0.00611122522320865	0.0583554366799641	0.555404529802938
RALGPS2	chr1:178937290:T:C	Tcruzi	CD8T	0.0131948690969128	0.0622388601668732	0.543915584973383
RALGPS2	chr1:178937290:T:C	Tcruzi	monocyte	-0.0415987662281675	0.083896048957238	0.417684430301099
RALGPS2	chr1:178937290:T:C	Tcruzi	B	-0.0479460808215971	0.0707169711108928	0.354417423463546
RALGPS2	chr1:178937290:T:C	Tcruzi	CD4T	-0.00718832180186431	0.0694656611917987	0.554559430839668
RALGPS2	chr1:178990067:G:T	NI	NK	-0.0028443659893053	0.0477796431685666	0.610171029280274
RALGPS2	chr1:178990067:G:T	NI	CD8T	-0.0160242068769549	0.0550461619768686	0.541056765675654
RALGPS2	chr1:178990067:G:T	NI	monocyte	-0.0256054830827289	0.0737241491310203	0.497289764770651
RALGPS2	chr1:178990067:G:T	NI	B	0.0184172010723182	0.0575504430388493	0.538311135771222
RALGPS2	chr1:178990067:G:T	NI	CD4T	-0.0297366123217257	0.0734309521154223	0.493974794836566
RALGPS2	chr1:178990067:G:T	IAV	NK	-0.00352970540662113	0.0448752754123694	0.604905659306244
RALGPS2	chr1:178990067:G:T	IAV	CD8T	-0.00795990301282509	0.0421214250620339	0.57150396991138
RALGPS2	chr1:178990067:G:T	IAV	monocyte	-0.0200468012269491	0.0610946602789516	0.528001043571323
RALGPS2	chr1:178990067:G:T	IAV	B	0.0235012403880005	0.0573339632498545	0.503882203061405
RALGPS2	chr1:178990067:G:T	IAV	CD4T	-0.016691755711788	0.0578768134466019	0.541627017901106
RALGPS2	chr1:178990067:G:T	LPS	NK	-0.00209152624023173	0.0484591905569842	0.610258518399168
RALGPS2	chr1:178990067:G:T	LPS	CD8T	-0.0141906227428081	0.048587010685131	0.536588178718417
RALGPS2	chr1:178990067:G:T	LPS	monocyte	-0.0146536356798425	0.069261363259708	0.551203325929424
RALGPS2	chr1:178990067:G:T	LPS	B	0.0192604837359863	0.0578838152940589	0.529590293802878
RALGPS2	chr1:178990067:G:T	LPS	CD4T	-0.0211058765421191	0.0646364976387123	0.525581407870743
RALGPS2	chr1:178990067:G:T	Tcruzi	NK	-0.00342716222036959	0.0499511090767901	0.60562177219644
RALGPS2	chr1:178990067:G:T	Tcruzi	CD8T	-0.0142144404269637	0.0524372429654015	0.545563471870227
RALGPS2	chr1:178990067:G:T	Tcruzi	monocyte	-0.0240773905802562	0.0707993517703258	0.519394473550344
RALGPS2	chr1:178990067:G:T	Tcruzi	B	0.0158710167716489	0.0537309222242854	0.544830842914337
RALGPS2	chr1:178990067:G:T	Tcruzi	CD4T	-0.0218853291552811	0.0654583882758483	0.525745844240826
RALY	chr20:33907058:T:A	NI	NK	-0.00611686308351588	0.0483571829001223	0.618483858591055
RALY	chr20:33907058:T:A	NI	CD8T	-0.00411559588303276	0.0545980232278186	0.632347584184964
RALY	chr20:33907058:T:A	NI	monocyte	0.00320655427595418	0.0635061690401754	0.613237447733012
RALY	chr20:33907058:T:A	NI	B	0.00359773636644492	0.0526493268839742	0.636764166849797
RALY	chr20:33907058:T:A	NI	CD4T	-0.011781796157583	0.0698408244699867	0.594715857388189
RALY	chr20:33907058:T:A	IAV	NK	-0.000843924471865419	0.0439724507162547	0.647824382457337
RALY	chr20:33907058:T:A	IAV	CD8T	-0.00119226627340374	0.0407171273354536	0.644755642006341
RALY	chr20:33907058:T:A	IAV	monocyte	0.00408411869391471	0.0521675853152804	0.632664376052775
RALY	chr20:33907058:T:A	IAV	B	0.000172844275371803	0.0451512023489237	0.653976536349445
RALY	chr20:33907058:T:A	IAV	CD4T	-0.00250651280908462	0.0570605215755455	0.640868011421306
RALY	chr20:33907058:T:A	LPS	NK	-0.000973717288924623	0.0477988245426495	0.642877733528833
RALY	chr20:33907058:T:A	LPS	CD8T	-0.00278932332249223	0.047116565439976	0.632072450950872
RALY	chr20:33907058:T:A	LPS	monocyte	0.00143295492290073	0.0627779690249478	0.632606408826681
RALY	chr20:33907058:T:A	LPS	B	0.00512530631553278	0.0528442553246	0.622987685331207
RALY	chr20:33907058:T:A	LPS	CD4T	-0.0029638156555459	0.0631156485726463	0.635508182595734
RALY	chr20:33907058:T:A	Tcruzi	NK	-0.00431262301331343	0.0492570993565689	0.627402641993801
RALY	chr20:33907058:T:A	Tcruzi	CD8T	-0.00515950276407206	0.0527101765463179	0.624323049047815
RALY	chr20:33907058:T:A	Tcruzi	monocyte	0.000348838213092489	0.0605444535990467	0.646879020521126
RALY	chr20:33907058:T:A	Tcruzi	B	0.00261510043098372	0.0497770688014733	0.639220583796247
RALY	chr20:33907058:T:A	Tcruzi	CD4T	-0.00594642839996562	0.0639730977873707	0.625670662360489
RALY	chr20:33909994:G:T	NI	NK	-0.0327280522429434	0.0823370857355195	0.376965616040601
RALY	chr20:33909994:G:T	NI	CD8T	-0.0409926326165106	0.087405141456113	0.346065861457073
RALY	chr20:33909994:G:T	NI	monocyte	-0.185290855340585	0.153073034758164	0.118637471668381
RALY	chr20:33909994:G:T	NI	B	-0.0300075719716845	0.0887004626522768	0.39175221671241
RALY	chr20:33909994:G:T	NI	CD4T	-0.12719513428545	0.126114354367148	0.181831037287188
RALY	chr20:33909994:G:T	IAV	NK	-0.000364125057455626	0.0796224655095252	0.500164790396222
RALY	chr20:33909994:G:T	IAV	CD8T	-0.0197613874630394	0.0705714549587111	0.406548830779726
RALY	chr20:33909994:G:T	IAV	monocyte	-0.138742075959868	0.121266687704441	0.140163852341465
RALY	chr20:33909994:G:T	IAV	B	-0.0378778032289745	0.0787646241140853	0.346078030129297
RALY	chr20:33909994:G:T	IAV	CD4T	-0.089168631994846	0.0997748688313407	0.217833723366901
RALY	chr20:33909994:G:T	LPS	NK	-0.0377751984437011	0.0826165649223376	0.353921856188465
RALY	chr20:33909994:G:T	LPS	CD8T	-0.0501013998914785	0.0791920208487633	0.29481892112575
RALY	chr20:33909994:G:T	LPS	monocyte	-0.15492553895302	0.135717234966796	0.141112899005258
RALY	chr20:33909994:G:T	LPS	B	-0.0306299669449339	0.0880276230575994	0.385205210416551
RALY	chr20:33909994:G:T	LPS	CD4T	-0.135643020054872	0.126807347375522	0.163326683010985
RALY	chr20:33909994:G:T	Tcruzi	NK	-0.00641338722337831	0.0874292348541202	0.477207811533614
RALY	chr20:33909994:G:T	Tcruzi	CD8T	-0.0576296278784497	0.0869296639174931	0.28744677984485
RALY	chr20:33909994:G:T	Tcruzi	monocyte	-0.180260299800064	0.152278087972962	0.128153486631233
RALY	chr20:33909994:G:T	Tcruzi	B	-0.0417651515519123	0.0860624526267087	0.344015436677765
RALY	chr20:33909994:G:T	Tcruzi	CD4T	-0.111604363519802	0.115496621230197	0.196646020819578
RALY	chr20:33930987:G:A	NI	NK	-0.0141731701214584	0.0371931654106414	0.492036471168015
RALY	chr20:33930987:G:A	NI	CD8T	-0.0257825707193466	0.0471827509313993	0.442363105991768
RALY	chr20:33930987:G:A	NI	monocyte	0.0281919151241226	0.0477230380243966	0.390378311760682
RALY	chr20:33930987:G:A	NI	B	0.0104536174645862	0.0379487571387058	0.516556796632936
RALY	chr20:33930987:G:A	NI	CD4T	0.0401358727716987	0.053281873582991	0.349912868634863
RALY	chr20:33930987:G:A	IAV	NK	-0.0193275734480603	0.0378929966797472	0.448542349738097
RALY	chr20:33930987:G:A	IAV	CD8T	-0.0118249041845367	0.0332088037554915	0.503939691045029
RALY	chr20:33930987:G:A	IAV	monocyte	-0.00224208447849533	0.0380565174148106	0.61229848764193
RALY	chr20:33930987:G:A	IAV	B	-0.00739155645561092	0.036441796214738	0.569701131592036
RALY	chr20:33930987:G:A	IAV	CD4T	0.0152367575820704	0.0384981902525006	0.475880812304823
RALY	chr20:33930987:G:A	LPS	NK	-0.0105987739462024	0.0364492570870223	0.518524667048995
RALY	chr20:33930987:G:A	LPS	CD8T	-0.00855536525842297	0.034170240002338	0.539992157525147
RALY	chr20:33930987:G:A	LPS	monocyte	0.0044708256724911	0.0433715161445257	0.563113309492768
RALY	chr20:33930987:G:A	LPS	B	0.0143344510254649	0.0385094178405398	0.482590057214785
RALY	chr20:33930987:G:A	LPS	CD4T	0.0382161862777019	0.0510259725592093	0.355430712555295
RALY	chr20:33930987:G:A	Tcruzi	NK	-0.0158795527457272	0.0393122720625254	0.483154053178933
RALY	chr20:33930987:G:A	Tcruzi	CD8T	-0.00136877933313655	0.0344903076929671	0.609661780981547
RALY	chr20:33930987:G:A	Tcruzi	monocyte	0.0205307530928948	0.0448721203831374	0.453784987195913
RALY	chr20:33930987:G:A	Tcruzi	B	0.0262442878436812	0.0430174622977399	0.402991600283756
RALY	chr20:33930987:G:A	Tcruzi	CD4T	0.0360840947730161	0.0494718220729228	0.364796021649646
RALY	chr20:33953762:G:T	NI	NK	-0.012767076782549	0.0476545553677948	0.584434334815705
RALY	chr20:33953762:G:T	NI	CD8T	-0.00138787646206324	0.0458354660602953	0.652174193436972
RALY	chr20:33953762:G:T	NI	monocyte	0.0110891825067512	0.0563864407794475	0.574712736034689
RALY	chr20:33953762:G:T	NI	B	-0.0125021118554527	0.0499871280652876	0.589473092168255
RALY	chr20:33953762:G:T	NI	CD4T	-0.00553154678131297	0.0568177094055633	0.625051686244156
RALY	chr20:33953762:G:T	IAV	NK	0.00469876387069605	0.0529888180903794	0.645413799306723
RALY	chr20:33953762:G:T	IAV	CD8T	0.0172877950925427	0.0559803101198939	0.563254067113913
RALY	chr20:33953762:G:T	IAV	monocyte	0.0212982024372356	0.0608853665575929	0.542746475120404
RALY	chr20:33953762:G:T	IAV	B	0.00552044517945383	0.0536774265460482	0.641129299593647
RALY	chr20:33953762:G:T	IAV	CD4T	0.0103960687651076	0.0602248593538328	0.613663650421093
RALY	chr20:33953762:G:T	LPS	NK	-0.010227990952208	0.0459651275090369	0.592783806467113
RALY	chr20:33953762:G:T	LPS	CD8T	0.00542693236060967	0.0426420979561911	0.626350070042404
RALY	chr20:33953762:G:T	LPS	monocyte	0.014063243450007	0.0577157503163945	0.573700255155131
RALY	chr20:33953762:G:T	LPS	B	-0.00820960113808491	0.0472111478988407	0.60558153063212
RALY	chr20:33953762:G:T	LPS	CD4T	-0.00656922599004246	0.0536054585292281	0.622090550248523
RALY	chr20:33953762:G:T	Tcruzi	NK	-0.00849023975327563	0.0460278826092193	0.608000697781006
RALY	chr20:33953762:G:T	Tcruzi	CD8T	0.00150994288326586	0.0446800428938484	0.653939053441676
RALY	chr20:33953762:G:T	Tcruzi	monocyte	0.00829316962611835	0.0539324079001246	0.60705971872926
RALY	chr20:33953762:G:T	Tcruzi	B	-0.00729757231415697	0.0451316252732895	0.613078908198406
RALY	chr20:33953762:G:T	Tcruzi	CD4T	-0.00180478311204277	0.0528970024243629	0.649205637375398
RALY	chr20:33993764:G:A	NI	NK	0.0085516701688692	0.0509653763269614	0.549693229534679
RALY	chr20:33993764:G:A	NI	CD8T	0.0276978838147569	0.0597346435825544	0.45781066045165
RALY	chr20:33993764:G:A	NI	monocyte	0.0480288396465593	0.0812948762105466	0.388104515769427
RALY	chr20:33993764:G:A	NI	B	0.033030839991761	0.0634514161674319	0.436595913449242
RALY	chr20:33993764:G:A	NI	CD4T	0.0534935159289211	0.0843613660082901	0.387771250696889
RALY	chr20:33993764:G:A	IAV	NK	0.0100575833061764	0.0472981664912204	0.536779717247575
RALY	chr20:33993764:G:A	IAV	CD8T	0.0142847454876703	0.0444109045023532	0.502124170399515
RALY	chr20:33993764:G:A	IAV	monocyte	0.0426387198818247	0.0719309423287265	0.402878752300696
RALY	chr20:33993764:G:A	IAV	B	0.022647136131947	0.0518040595294877	0.465104148087981
RALY	chr20:33993764:G:A	IAV	CD4T	0.036062373275375	0.06558909345662	0.428121757919216
RALY	chr20:33993764:G:A	LPS	NK	0.010208360823454	0.0512061637846715	0.536347787577078
RALY	chr20:33993764:G:A	LPS	CD8T	0.0214811827494956	0.0515098108479491	0.468607963571661
RALY	chr20:33993764:G:A	LPS	monocyte	0.0350521656911243	0.0741848206929821	0.440005461960665
RALY	chr20:33993764:G:A	LPS	B	0.0244661318739239	0.0584711923818416	0.467609754507681
RALY	chr20:33993764:G:A	LPS	CD4T	0.0398593185587061	0.0722069976102016	0.424155665683003
RALY	chr20:33993764:G:A	Tcruzi	NK	0.0122515201157914	0.0526818824455157	0.529177515665312
RALY	chr20:33993764:G:A	Tcruzi	CD8T	0.0279664390658528	0.058191519082196	0.450531135705103
RALY	chr20:33993764:G:A	Tcruzi	monocyte	0.0478197658928868	0.0800535779934779	0.401497406094936
RALY	chr20:33993764:G:A	Tcruzi	B	0.0299360495266706	0.0592426901573644	0.440233011229668
RALY	chr20:33993764:G:A	Tcruzi	CD4T	0.0462267809695093	0.0764202347595962	0.407080004538954
RALY	chr20:33998942:C:T	NI	NK	0.0737413926092006	0.0685756208982621	0.158611231975088
RALY	chr20:33998942:C:T	NI	CD8T	0.0478549804034182	0.0628227292212156	0.252223552569003
RALY	chr20:33998942:C:T	NI	monocyte	-0.193661341642881	0.0966274602175269	0.0250863864419993
RALY	chr20:33998942:C:T	NI	B	-0.0671109471194934	0.0665605422948602	0.174958869897827
RALY	chr20:33998942:C:T	NI	CD4T	-0.0241809050868502	0.0677512171047883	0.383295641788802
RALY	chr20:33998942:C:T	IAV	NK	0.0583407380252575	0.0627558575120357	0.197351220918814
RALY	chr20:33998942:C:T	IAV	CD8T	-0.012390312736863	0.0555890174011482	0.450867181862427
RALY	chr20:33998942:C:T	IAV	monocyte	-0.0875002434939743	0.0679936438488096	0.115135816618102
RALY	chr20:33998942:C:T	IAV	B	-0.0206997395815374	0.057452984468055	0.369550752725498
RALY	chr20:33998942:C:T	IAV	CD4T	-0.0494333937518075	0.0637979009154196	0.243467232951408
RALY	chr20:33998942:C:T	LPS	NK	0.0451457485338363	0.0624896013621189	0.260151484543863
RALY	chr20:33998942:C:T	LPS	CD8T	0.00216454690632012	0.0551037994827046	0.501599402177757
RALY	chr20:33998942:C:T	LPS	monocyte	-0.0210616164358	0.074452374998738	0.390962319459959
RALY	chr20:33998942:C:T	LPS	B	-0.0616701400454601	0.0646153864974922	0.188731032370287
RALY	chr20:33998942:C:T	LPS	CD4T	-0.0644013752809752	0.0697153907860052	0.200222920494783
RALY	chr20:33998942:C:T	Tcruzi	NK	0.0500360910546019	0.0652436904912156	0.245315652068399
RALY	chr20:33998942:C:T	Tcruzi	CD8T	0.0442874616594866	0.061117670218666	0.263654294778529
RALY	chr20:33998942:C:T	Tcruzi	monocyte	-0.113729693609348	0.0780865209229973	0.0905619335237434
RALY	chr20:33998942:C:T	Tcruzi	B	-0.0543182184718931	0.0620089554303628	0.20960719713584
RALY	chr20:33998942:C:T	Tcruzi	CD4T	-0.0082009373610221	0.0641558071578859	0.465562395101208
RALY	chr20:34007557:C:T	NI	NK	0.149278259034871	0.127167995306948	0.135584917055569
RALY	chr20:34007557:C:T	NI	CD8T	0.0920041178868182	0.0989332741344243	0.205243332653219
RALY	chr20:34007557:C:T	NI	monocyte	-0.158891960782259	0.146465952192826	0.16307758615545
RALY	chr20:34007557:C:T	NI	B	-0.0772045928922989	0.109091669755164	0.285276447384448
RALY	chr20:34007557:C:T	NI	CD4T	0.101460329713183	0.115019881489965	0.219640859619615
RALY	chr20:34007557:C:T	IAV	NK	0.0748626723522623	0.0949161352841206	0.242946517354282
RALY	chr20:34007557:C:T	IAV	CD8T	-0.0223488747052957	0.0956341957971933	0.490155924134962
RALY	chr20:34007557:C:T	IAV	monocyte	-0.0696412895134333	0.108196855616326	0.306743841129132
RALY	chr20:34007557:C:T	IAV	B	-0.0214346582696376	0.0905230738902074	0.442181283980216
RALY	chr20:34007557:C:T	IAV	CD4T	0.0583194270708951	0.0986665211148629	0.308205679500121
RALY	chr20:34007557:C:T	LPS	NK	0.0611819065901297	0.0966534248305034	0.289861892475616
RALY	chr20:34007557:C:T	LPS	CD8T	0.0847520192382913	0.0953348500727506	0.211934447603781
RALY	chr20:34007557:C:T	LPS	monocyte	0.145455128682354	0.149447304410058	0.190789622166997
RALY	chr20:34007557:C:T	LPS	B	-0.118297971461677	0.124265585560061	0.207242404132988
RALY	chr20:34007557:C:T	LPS	CD4T	0.0394973588439876	0.10313159381002	0.374384023391609
RALY	chr20:34007557:C:T	Tcruzi	NK	0.0394804861900168	0.0983941321313979	0.36246992459266
RALY	chr20:34007557:C:T	Tcruzi	CD8T	0.110149352854556	0.103012367301318	0.167411845800241
RALY	chr20:34007557:C:T	Tcruzi	monocyte	0.000686332876035665	0.108024878850357	0.52801754165218
RALY	chr20:34007557:C:T	Tcruzi	B	-0.0175482173359477	0.0941442995292139	0.459468393208642
RALY	chr20:34007557:C:T	Tcruzi	CD4T	0.117322854440652	0.11427378624592	0.18142642723037
RALY	chr20:34020179:G:A	NI	NK	-0.0123842075016664	0.044408501994128	0.5650421439961
RALY	chr20:34020179:G:A	NI	CD8T	-0.015107816458984	0.049658419720586	0.557829849543755
RALY	chr20:34020179:G:A	NI	monocyte	0.0061499621689713	0.0571442900873601	0.599329160065177
RALY	chr20:34020179:G:A	NI	B	-0.0145662826913318	0.0498968500862336	0.563309352470924
RALY	chr20:34020179:G:A	NI	CD4T	-0.0150955861496051	0.0602984989866798	0.565201554980437
RALY	chr20:34020179:G:A	IAV	NK	-0.0140459043120549	0.0427494870783472	0.549889377712775
RALY	chr20:34020179:G:A	IAV	CD8T	-0.0127766392859334	0.0392167615467705	0.550369978183655
RALY	chr20:34020179:G:A	IAV	monocyte	0.00622428163797827	0.0472395917742784	0.619688729313179
RALY	chr20:34020179:G:A	IAV	B	-0.00770328539909507	0.0411586159977548	0.59438503904229
RALY	chr20:34020179:G:A	IAV	CD4T	-0.00410321285355624	0.0499876387279901	0.620651699185893
RALY	chr20:34020179:G:A	LPS	NK	-0.0129543830972072	0.044920936476638	0.556887432505448
RALY	chr20:34020179:G:A	LPS	CD8T	-0.0163759701359532	0.0454109135892477	0.534305286152117
RALY	chr20:34020179:G:A	LPS	monocyte	0.00599862339880858	0.0568153326767739	0.613185664694944
RALY	chr20:34020179:G:A	LPS	B	-0.0101675486565234	0.0475708977995099	0.581091538236895
RALY	chr20:34020179:G:A	LPS	CD4T	-0.013968171297467	0.0561530243918458	0.570079797958213
RALY	chr20:34020179:G:A	Tcruzi	NK	-0.0171030382158848	0.0483670760285329	0.539021481459277
RALY	chr20:34020179:G:A	Tcruzi	CD8T	-0.0222878631255435	0.0531515049999369	0.51735967261851
RALY	chr20:34020179:G:A	Tcruzi	monocyte	0.00392418835575699	0.0543418014222899	0.631167392101452
RALY	chr20:34020179:G:A	Tcruzi	B	-0.0111550409748189	0.0459669042547162	0.575539801648159
RALY	chr20:34020179:G:A	Tcruzi	CD4T	-0.0157594102048988	0.0571038636187116	0.564681156698079
RALY	chr20:34065010:C:T	NI	NK	0.0225115833779153	0.0669239367276667	0.500138417815223
RALY	chr20:34065010:C:T	NI	CD8T	-0.0214682024568798	0.063709045819777	0.475887070957887
RALY	chr20:34065010:C:T	NI	monocyte	0.011512038621962	0.0763980133400687	0.535294799311175
RALY	chr20:34065010:C:T	NI	B	0.00305004045857739	0.0637469776239946	0.59301335506189
RALY	chr20:34065010:C:T	NI	CD4T	-0.0670237697588869	0.0966484601878391	0.346799748226258
RALY	chr20:34065010:C:T	IAV	NK	0.011553619283248	0.0569814571296832	0.545066307604578
RALY	chr20:34065010:C:T	IAV	CD8T	-0.0033710732317711	0.050211461489426	0.560129391874634
RALY	chr20:34065010:C:T	IAV	monocyte	0.001667609129654	0.0633035009683713	0.589835873805993
RALY	chr20:34065010:C:T	IAV	B	0.00317310513099972	0.0558776629493163	0.590024726344278
RALY	chr20:34065010:C:T	IAV	CD4T	-0.0631100398523824	0.0887459768266937	0.342305848154397
RALY	chr20:34065010:C:T	LPS	NK	0.0126194361220351	0.0614405919936095	0.541484046273746
RALY	chr20:34065010:C:T	LPS	CD8T	-0.0153166447727714	0.0561154522575517	0.493838015868262
RALY	chr20:34065010:C:T	LPS	monocyte	0.0205614284922397	0.07957974555464	0.508127248862555
RALY	chr20:34065010:C:T	LPS	B	0.00901223993351116	0.0648993869546885	0.562262950183216
RALY	chr20:34065010:C:T	LPS	CD4T	-0.0738606701673531	0.100203975179264	0.329979714490613
RALY	chr20:34065010:C:T	Tcruzi	NK	0.0157915790445587	0.0645852243091548	0.530855426267549
RALY	chr20:34065010:C:T	Tcruzi	CD8T	-0.0201769247620941	0.0613909616287863	0.47709646660475
RALY	chr20:34065010:C:T	Tcruzi	monocyte	0.000141791135931689	0.0742149861237376	0.593549196903415
RALY	chr20:34065010:C:T	Tcruzi	B	0.00316770842064317	0.0605067374755687	0.590558874354686
RALY	chr20:34065010:C:T	Tcruzi	CD4T	-0.0759262528151892	0.101893656408163	0.32835714624315
RALY	chr20:34072636:G:A	NI	NK	-0.00478856465835104	0.0556737021204808	0.564176634405607
RALY	chr20:34072636:G:A	NI	CD8T	-0.0182104673278335	0.0598992897211383	0.495738237091247
RALY	chr20:34072636:G:A	NI	monocyte	-0.050772974921458	0.0881148367273065	0.383665200895057
RALY	chr20:34072636:G:A	NI	B	-0.0285716144116754	0.0643212917271095	0.454921849365781
RALY	chr20:34072636:G:A	NI	CD4T	-0.0457356055007347	0.0808672453649978	0.406874532481925
RALY	chr20:34072636:G:A	IAV	NK	-0.00945602923117557	0.0516161090491838	0.53572543060392
RALY	chr20:34072636:G:A	IAV	CD8T	-0.018707612486294	0.0490579864860097	0.474446438544297
RALY	chr20:34072636:G:A	IAV	monocyte	-0.0276958028151457	0.06554646279302	0.459691811930654
RALY	chr20:34072636:G:A	IAV	B	-0.015370587354887	0.0528883188811958	0.501382543486547
RALY	chr20:34072636:G:A	IAV	CD4T	-0.054403437207464	0.0819164372881229	0.371886232523667
RALY	chr20:34072636:G:A	LPS	NK	-0.0055191493615344	0.0562878075674114	0.554807968539736
RALY	chr20:34072636:G:A	LPS	CD8T	-0.0289065608088157	0.058144910273943	0.432353527019061
RALY	chr20:34072636:G:A	LPS	monocyte	-0.0323889641978293	0.0782550258789099	0.452530895421987
RALY	chr20:34072636:G:A	LPS	B	-0.0164174038082997	0.0597087541430446	0.501884129958796
RALY	chr20:34072636:G:A	LPS	CD4T	-0.0538958764518695	0.083701800239356	0.379963568953975
RALY	chr20:34072636:G:A	Tcruzi	NK	-0.00616415656728287	0.0574459257222165	0.55626492109968
RALY	chr20:34072636:G:A	Tcruzi	CD8T	-0.016776165120027	0.0578774670393072	0.498018920666278
RALY	chr20:34072636:G:A	Tcruzi	monocyte	-0.050628255432777	0.0885250898840379	0.400533758300276
RALY	chr20:34072636:G:A	Tcruzi	B	-0.0259258407222615	0.0605028572236424	0.458339885459598
RALY	chr20:34072636:G:A	Tcruzi	CD4T	-0.0451312947147324	0.0774881534747671	0.406386551544644
RALY	chr20:34085278:T:A	NI	NK	0.0020190096955446	0.0488177713486753	0.629631409887306
RALY	chr20:34085278:T:A	NI	CD8T	0.0121105309767637	0.0559813466398809	0.580503503690675
RALY	chr20:34085278:T:A	NI	monocyte	0.0254097207015081	0.071279488390275	0.504809759982656
RALY	chr20:34085278:T:A	NI	B	-0.0123609424845214	0.0557355408412323	0.575795142873474
RALY	chr20:34085278:T:A	NI	CD4T	0.0113270164146933	0.0670597484291107	0.584162609218326
RALY	chr20:34085278:T:A	IAV	NK	-0.00708259579180034	0.0474194808401976	0.603405214544686
RALY	chr20:34085278:T:A	IAV	CD8T	-0.000247242406792051	0.042071907953437	0.641270126855603
RALY	chr20:34085278:T:A	IAV	monocyte	0.00708446291661181	0.0533692415218638	0.598179405085202
RALY	chr20:34085278:T:A	IAV	B	-0.0153328703071375	0.0515815616516628	0.552286488201557
RALY	chr20:34085278:T:A	IAV	CD4T	-0.00369035051137881	0.0563188283650628	0.62738458816867
RALY	chr20:34085278:T:A	LPS	NK	0.00113736542919465	0.0489337669167826	0.631320796740518
RALY	chr20:34085278:T:A	LPS	CD8T	0.00464443980750756	0.0470939920470682	0.609464619165319
RALY	chr20:34085278:T:A	LPS	monocyte	-0.00845316307712491	0.0706296210622057	0.599612809104484
RALY	chr20:34085278:T:A	LPS	B	-0.0218278895361838	0.0620118943426791	0.529330231583112
RALY	chr20:34085278:T:A	LPS	CD4T	0.00859171643889767	0.0620991654259052	0.598993342738876
RALY	chr20:34085278:T:A	Tcruzi	NK	8.6112228147758e-06	0.0504135623203895	0.638579792938756
RALY	chr20:34085278:T:A	Tcruzi	CD8T	0.00690182146040032	0.0517790995209428	0.601887221118427
RALY	chr20:34085278:T:A	Tcruzi	monocyte	0.0294442634002872	0.0747684224194212	0.508642086807516
RALY	chr20:34085278:T:A	Tcruzi	B	-0.0128646667895431	0.0537147586763679	0.569271666579865
RALY	chr20:34085278:T:A	Tcruzi	CD4T	-0.00496897796777247	0.0629014314383368	0.623713889372623
RAMP1	chr2:237780726:A:G	NI	NK	-0.0290314474521398	0.0526576000110275	0.418657213848811
RAMP1	chr2:237780726:A:G	NI	CD8T	-0.0175227474635937	0.0515869995428722	0.49878453301764
RAMP1	chr2:237780726:A:G	NI	monocyte	0.0124551248007341	0.0612900932221426	0.52350135379278
RAMP1	chr2:237780726:A:G	NI	B	-0.0225538337169258	0.056509270935678	0.476282565441152
RAMP1	chr2:237780726:A:G	NI	CD4T	0.0284552542674118	0.0649462220671133	0.45929937853433
RAMP1	chr2:237780726:A:G	IAV	NK	-0.0290364573905487	0.050731904182123	0.410248650453481
RAMP1	chr2:237780726:A:G	IAV	CD8T	-0.0257018670652396	0.0453043346504817	0.414753107971621
RAMP1	chr2:237780726:A:G	IAV	monocyte	0.00641082013900301	0.0502077079969949	0.566334833013321
RAMP1	chr2:237780726:A:G	IAV	B	-0.0178054183146716	0.0490712684915585	0.487824338051293
RAMP1	chr2:237780726:A:G	IAV	CD4T	0.0239608033249916	0.0567801058942898	0.471737657727465
RAMP1	chr2:237780726:A:G	LPS	NK	-0.0311096164048118	0.0537083384766018	0.405709570534526
RAMP1	chr2:237780726:A:G	LPS	CD8T	-0.0185242353335663	0.0460228251494963	0.472428372937007
RAMP1	chr2:237780726:A:G	LPS	monocyte	0.0178872102037516	0.0627227657958588	0.505700878936974
RAMP1	chr2:237780726:A:G	LPS	B	-0.0195655632022268	0.054679681100592	0.487009550421675
RAMP1	chr2:237780726:A:G	LPS	CD4T	0.0440289309247197	0.0731059851431153	0.401279290404601
RAMP1	chr2:237780726:A:G	Tcruzi	NK	-0.0259963247718858	0.0526069491610769	0.437197620326021
RAMP1	chr2:237780726:A:G	Tcruzi	CD8T	-0.00699127455180993	0.0470286755246428	0.556325275778159
RAMP1	chr2:237780726:A:G	Tcruzi	monocyte	0.00506735951770702	0.0580549502898233	0.574063608940804
RAMP1	chr2:237780726:A:G	Tcruzi	B	-0.0192179874518492	0.0529011004850742	0.487140947976136
RAMP1	chr2:237780726:A:G	Tcruzi	CD4T	0.0297694930305304	0.0631633412710398	0.453450351751806
RAMP1	chr2:237834885:C:T	NI	NK	-0.0518183183051979	0.0889503048808891	0.385447744566649
RAMP1	chr2:237834885:C:T	NI	CD8T	-0.0740905010003508	0.11104342651668	0.352257245362737
RAMP1	chr2:237834885:C:T	NI	monocyte	-0.0203247758501518	0.0986617775168097	0.503521499874077
RAMP1	chr2:237834885:C:T	NI	B	-0.0518552969777697	0.0969299358378358	0.404560278509044
RAMP1	chr2:237834885:C:T	NI	CD4T	-0.0780508890793482	0.125079302279984	0.366204773893745
RAMP1	chr2:237834885:C:T	IAV	NK	-0.0417157551612171	0.0785251492995424	0.405174048483556
RAMP1	chr2:237834885:C:T	IAV	CD8T	-0.0517657907208938	0.0817363802643139	0.362793793281408
RAMP1	chr2:237834885:C:T	IAV	monocyte	-0.029585145552813	0.0850839461874665	0.476917134034867
RAMP1	chr2:237834885:C:T	IAV	B	-0.0383001520512425	0.0802943225910329	0.426033071998017
RAMP1	chr2:237834885:C:T	IAV	CD4T	-0.059548573989037	0.101901101578761	0.388527450222015
RAMP1	chr2:237834885:C:T	LPS	NK	-0.0514627300803203	0.0883935177704123	0.383085680608091
RAMP1	chr2:237834885:C:T	LPS	CD8T	-0.0620070921745446	0.0946300662476203	0.353236778974393
RAMP1	chr2:237834885:C:T	LPS	monocyte	-0.0292927949658785	0.0989465099966466	0.484025167256434
RAMP1	chr2:237834885:C:T	LPS	B	-0.0477380317652641	0.0933658981415411	0.411063556018196
RAMP1	chr2:237834885:C:T	LPS	CD4T	-0.0550620797032988	0.105164422127087	0.407907961941904
RAMP1	chr2:237834885:C:T	Tcruzi	NK	-0.0488272401428888	0.0881023843608767	0.395966256925023
RAMP1	chr2:237834885:C:T	Tcruzi	CD8T	-0.0707154353938933	0.106379238891024	0.351950228344193
RAMP1	chr2:237834885:C:T	Tcruzi	monocyte	-0.0314349277692882	0.0971856595087401	0.480552254624238
RAMP1	chr2:237834885:C:T	Tcruzi	B	-0.0499535389030084	0.0927575095860495	0.401515052168464
RAMP1	chr2:237834885:C:T	Tcruzi	CD4T	-0.0664605480343121	0.112480049885255	0.385804880456195
RAMP1	chr2:237886960:A:G	NI	NK	-0.146691759186028	0.0583475061536343	0.00631249839130577
RAMP1	chr2:237886960:A:G	NI	CD8T	-0.122376260740657	0.0583917787102695	0.0181931872051406
RAMP1	chr2:237886960:A:G	NI	monocyte	-0.23891025593498	0.0653363626498584	0.000142662678944139
RAMP1	chr2:237886960:A:G	NI	B	-0.554377129482335	0.0640705011184063	1.11022302462516e-16
RAMP1	chr2:237886960:A:G	NI	CD4T	-0.0683625933425805	0.0603433183933236	0.128211777849677
RAMP1	chr2:237886960:A:G	IAV	NK	-0.135026603912798	0.0568938843732772	0.0091122424577097
RAMP1	chr2:237886960:A:G	IAV	CD8T	-0.0723081943205343	0.0453923952270523	0.0560295407866621
RAMP1	chr2:237886960:A:G	IAV	monocyte	-0.138666175818645	0.0598268212618227	0.0108473971645617
RAMP1	chr2:237886960:A:G	IAV	B	-0.427029715108012	0.0623026440427047	3.3495428652941e-12
RAMP1	chr2:237886960:A:G	IAV	CD4T	0.00988752701549267	0.0611933717977192	0.439629620479957
RAMP1	chr2:237886960:A:G	LPS	NK	-0.185105392126768	0.0554029568379044	0.00040663163798127
RAMP1	chr2:237886960:A:G	LPS	CD8T	-0.153171191935781	0.0530322247703872	0.00180688529132855
RAMP1	chr2:237886960:A:G	LPS	monocyte	-0.278394488141653	0.0667310380093188	1.3433608876956e-05
RAMP1	chr2:237886960:A:G	LPS	B	-0.567672776424805	0.0638488888212019	1.11022302462516e-16
RAMP1	chr2:237886960:A:G	LPS	CD4T	-0.0402495653321286	0.0595011736458735	0.248551141224071
RAMP1	chr2:237886960:A:G	Tcruzi	NK	-0.182724349140486	0.0651030813152939	0.00238831302099052
RAMP1	chr2:237886960:A:G	Tcruzi	CD8T	-0.127070465866163	0.05917302491914	0.0158794357043259
RAMP1	chr2:237886960:A:G	Tcruzi	monocyte	-0.242869959197472	0.0668447336547711	0.000147858747604257
RAMP1	chr2:237886960:A:G	Tcruzi	B	-0.456770012284126	0.063231891228871	4.62596627670564e-12
RAMP1	chr2:237886960:A:G	Tcruzi	CD4T	0.032135809706022	0.0627537542737175	0.30715224828702
RAMP1	chr2:237888716:A:G	NI	NK	-0.119153207982994	0.0741908734577348	0.0463584965625257
RAMP1	chr2:237888716:A:G	NI	CD8T	-0.00714917274552297	0.0702861867627169	0.452157389972272
RAMP1	chr2:237888716:A:G	NI	monocyte	-0.101538509372244	0.0868507900843551	0.118380709677237
RAMP1	chr2:237888716:A:G	NI	B	-0.161984641296637	0.0853705771395239	0.0239814329893762
RAMP1	chr2:237888716:A:G	NI	CD4T	0.0780154532113772	0.0864280694327485	0.187556135420176
RAMP1	chr2:237888716:A:G	IAV	NK	-0.140500071055483	0.0770431812199024	0.0239216467157477
RAMP1	chr2:237888716:A:G	IAV	CD8T	-0.00881922342438754	0.0568758933708014	0.425145104369349
RAMP1	chr2:237888716:A:G	IAV	monocyte	-0.0888047482990489	0.0756005545411766	0.116120455812233
RAMP1	chr2:237888716:A:G	IAV	B	-0.151976920272484	0.0803573026097589	0.0218589202422853
RAMP1	chr2:237888716:A:G	IAV	CD4T	0.0183398892905083	0.0742945649266481	0.411759160632592
RAMP1	chr2:237888716:A:G	LPS	NK	-0.140109623528117	0.0761282627181435	0.0254397959022661
RAMP1	chr2:237888716:A:G	LPS	CD8T	-0.0409338573011533	0.0623789349310588	0.253063723836944
RAMP1	chr2:237888716:A:G	LPS	monocyte	-0.0844759616971961	0.0874959140487799	0.16425256911641
RAMP1	chr2:237888716:A:G	LPS	B	-0.182993054744708	0.0885837124202659	0.0149644380306259
RAMP1	chr2:237888716:A:G	LPS	CD4T	0.0650562916513862	0.0827264052206543	0.222189619512923
RAMP1	chr2:237888716:A:G	Tcruzi	NK	-0.130924967993721	0.0803241400148645	0.0416600775179813
RAMP1	chr2:237888716:A:G	Tcruzi	CD8T	-0.00210439603998299	0.0693968061197546	0.47755169856576
RAMP1	chr2:237888716:A:G	Tcruzi	monocyte	-0.120529291235735	0.0873241380050559	0.0791058397612804
RAMP1	chr2:237888716:A:G	Tcruzi	B	-0.190595461425834	0.0911495289560419	0.01264721210826
RAMP1	chr2:237888716:A:G	Tcruzi	CD4T	0.0297551278947893	0.0777295853998307	0.357392382334798
RAMP1	chr2:237895843:T:G	NI	NK	0.0332063096900012	0.0542800357554168	0.26847415596233
RAMP1	chr2:237895843:T:G	NI	CD8T	0.0664219276969014	0.054396751097437	0.109546875551778
RAMP1	chr2:237895843:T:G	NI	monocyte	0.405817393211965	0.0627956283943423	4.43864829513021e-11
RAMP1	chr2:237895843:T:G	NI	B	0.198018437085777	0.0599432135852868	0.000458154074749637
RAMP1	chr2:237895843:T:G	NI	CD4T	-0.0364659564884253	0.0580228169013939	0.265061739004729
RAMP1	chr2:237895843:T:G	IAV	NK	0.015358986186254	0.0528401930140899	0.382082198646868
RAMP1	chr2:237895843:T:G	IAV	CD8T	0.0563984268551164	0.0431626106734522	0.0943762323340085
RAMP1	chr2:237895843:T:G	IAV	monocyte	0.290813411182716	0.0559128583196575	1.61337421751774e-07
RAMP1	chr2:237895843:T:G	IAV	B	0.144357160388735	0.0574823847285666	0.00617314737755341
RAMP1	chr2:237895843:T:G	IAV	CD4T	-0.0365883556046701	0.0566292852779807	0.259460495261052
RAMP1	chr2:237895843:T:G	LPS	NK	-0.00746370943580087	0.0530424825464653	0.448894206644736
RAMP1	chr2:237895843:T:G	LPS	CD8T	0.0806425592992448	0.0496784170730118	0.0500721900512693
RAMP1	chr2:237895843:T:G	LPS	monocyte	0.40991362270611	0.0645629550228358	4.18677758345123e-11
RAMP1	chr2:237895843:T:G	LPS	B	0.211109729739564	0.0595360710746415	0.000160717215114497
RAMP1	chr2:237895843:T:G	LPS	CD4T	-0.066981797886181	0.0576893072935584	0.121768870363275
RAMP1	chr2:237895843:T:G	Tcruzi	NK	0.0603685850282703	0.0589502231181454	0.151152828121011
RAMP1	chr2:237895843:T:G	Tcruzi	CD8T	0.0699964609817573	0.0542349719022531	0.0964989655126891
RAMP1	chr2:237895843:T:G	Tcruzi	monocyte	0.427963569032841	0.0639101589720498	2.56313996828232e-12
RAMP1	chr2:237895843:T:G	Tcruzi	B	0.221669602905949	0.0599508344016858	7.09362852114883e-05
RAMP1	chr2:237895843:T:G	Tcruzi	CD4T	-0.0608158697913496	0.0577916996102711	0.145517720953944
RAMP1	chr2:237904279:C:T	NI	NK	-0.156034857630177	0.0644770625991395	0.00572205280630744
RAMP1	chr2:237904279:C:T	NI	CD8T	-0.0705565581018542	0.0547911651800279	0.0942062802838486
RAMP1	chr2:237904279:C:T	NI	monocyte	0.0217147363811326	0.0669845862471455	0.378789177961019
RAMP1	chr2:237904279:C:T	NI	B	-0.0887016946445336	0.0627978639244985	0.0719829720079599
RAMP1	chr2:237904279:C:T	NI	CD4T	-0.0467286985232546	0.0610663769269765	0.220514024337939
RAMP1	chr2:237904279:C:T	IAV	NK	-0.133694638680778	0.0590323141486274	0.00809123039823312
RAMP1	chr2:237904279:C:T	IAV	CD8T	-0.044220764075096	0.0430604153307174	0.147871764403079
RAMP1	chr2:237904279:C:T	IAV	monocyte	-0.000655904548384579	0.0579685957525287	0.497261338003965
RAMP1	chr2:237904279:C:T	IAV	B	-0.0743833265423662	0.0580215395767882	0.0915684507618424
RAMP1	chr2:237904279:C:T	IAV	CD4T	-0.0328156407993015	0.0568014889308988	0.275807860928768
RAMP1	chr2:237904279:C:T	LPS	NK	-0.188743285128122	0.0721117735239127	0.00403395673733054
RAMP1	chr2:237904279:C:T	LPS	CD8T	-0.00851914661028488	0.0529391479195766	0.409531295135762
RAMP1	chr2:237904279:C:T	LPS	monocyte	0.0377667903647147	0.0689380582889672	0.297680284082347
RAMP1	chr2:237904279:C:T	LPS	B	-0.0721866290013763	0.0601602456295667	0.11031554655224
RAMP1	chr2:237904279:C:T	LPS	CD4T	-0.0152616402746232	0.05940725720915	0.389823649444407
RAMP1	chr2:237904279:C:T	Tcruzi	NK	-0.139343041434917	0.0633485910422782	0.0102812208921844
RAMP1	chr2:237904279:C:T	Tcruzi	CD8T	-0.0228546211172528	0.0554813757351426	0.322278550023095
RAMP1	chr2:237904279:C:T	Tcruzi	monocyte	0.0295277382013894	0.0663439726401634	0.333937705726966
RAMP1	chr2:237904279:C:T	Tcruzi	B	-0.071146522699504	0.0592812576451047	0.109266467145869
RAMP1	chr2:237904279:C:T	Tcruzi	CD4T	-0.0180603697104308	0.0593575070859097	0.372131540972843
RAMP1	chr2:237914282:C:A	NI	NK	-0.00513501222265367	0.0463890696008858	0.523871443544123
RAMP1	chr2:237914282:C:A	NI	CD8T	-0.0267558323514231	0.0509927987092987	0.387819110185913
RAMP1	chr2:237914282:C:A	NI	monocyte	-0.0904277671200027	0.0888743049604016	0.204255904060699
RAMP1	chr2:237914282:C:A	NI	B	-0.0298776191435949	0.0553653955888198	0.380940321920403
RAMP1	chr2:237914282:C:A	NI	CD4T	-0.0391285753969354	0.0643623638495415	0.353684841052061
RAMP1	chr2:237914282:C:A	IAV	NK	0.00135902955698837	0.0447220903212321	0.566766296896611
RAMP1	chr2:237914282:C:A	IAV	CD8T	-0.00745136669381431	0.0383272419251853	0.494053223892386
RAMP1	chr2:237914282:C:A	IAV	monocyte	-0.0503113897771557	0.0606433984163072	0.284694961617339
RAMP1	chr2:237914282:C:A	IAV	B	-0.0241728820815862	0.0486741982347869	0.394251901690404
RAMP1	chr2:237914282:C:A	IAV	CD4T	-0.0251121697718078	0.0541407500823379	0.402655858134903
RAMP1	chr2:237914282:C:A	LPS	NK	-0.000844905958392445	0.0468456493809855	0.548444592351236
RAMP1	chr2:237914282:C:A	LPS	CD8T	-0.0251722549432043	0.04555033309561	0.376452902268572
RAMP1	chr2:237914282:C:A	LPS	monocyte	-0.0748553770325473	0.0802286082057636	0.24167633859608
RAMP1	chr2:237914282:C:A	LPS	B	-0.0326304671414886	0.0558150940001178	0.36344729328983
RAMP1	chr2:237914282:C:A	LPS	CD4T	-0.036671525324401	0.0599710920357609	0.357156034058227
RAMP1	chr2:237914282:C:A	Tcruzi	NK	-0.0161285774922289	0.0489922142574442	0.452123867454324
RAMP1	chr2:237914282:C:A	Tcruzi	CD8T	-0.0295292575910921	0.0508604200177829	0.368004532540845
RAMP1	chr2:237914282:C:A	Tcruzi	monocyte	-0.085393653198136	0.086448759837369	0.227880215732584
RAMP1	chr2:237914282:C:A	Tcruzi	B	-0.0292104895080552	0.0532739832787472	0.375004626749548
RAMP1	chr2:237914282:C:A	Tcruzi	CD4T	-0.065498653689679	0.0754751818773371	0.268929412201808
RAMP1	chr2:237924402:C:T	NI	NK	-0.00944707428129932	0.0449250313198206	0.596617955044672
RAMP1	chr2:237924402:C:T	NI	CD8T	-0.0119235447152168	0.0511920686910156	0.589680936032679
RAMP1	chr2:237924402:C:T	NI	monocyte	-0.00208854518496194	0.0595905939029774	0.620125947025205
RAMP1	chr2:237924402:C:T	NI	B	-0.00538430134967838	0.0489365193046222	0.625626007178841
RAMP1	chr2:237924402:C:T	NI	CD4T	-0.0110106003290677	0.0619646378651484	0.595902279770361
RAMP1	chr2:237924402:C:T	IAV	NK	0.00201380981097386	0.0409737843952529	0.653802558573723
RAMP1	chr2:237924402:C:T	IAV	CD8T	-0.00619610485292539	0.0373167510720544	0.608510235472082
RAMP1	chr2:237924402:C:T	IAV	monocyte	-0.00352197827554741	0.0481905773111772	0.63653512189439
RAMP1	chr2:237924402:C:T	IAV	B	-0.00152679842221316	0.0420472384309714	0.645430994245936
RAMP1	chr2:237924402:C:T	IAV	CD4T	-0.00557851470869731	0.0516780602065267	0.624588057601748
RAMP1	chr2:237924402:C:T	LPS	NK	-0.00543470851467367	0.0435963966336897	0.615583653550777
RAMP1	chr2:237924402:C:T	LPS	CD8T	-0.00769156443581883	0.0431843626981036	0.600104691367919
RAMP1	chr2:237924402:C:T	LPS	monocyte	-0.00259572596618914	0.0587172552863352	0.629518860283201
RAMP1	chr2:237924402:C:T	LPS	B	-0.00321594513367798	0.0484138003188674	0.632296668769024
RAMP1	chr2:237924402:C:T	LPS	CD4T	-0.00680330341029789	0.0569815739483617	0.616611436989976
RAMP1	chr2:237924402:C:T	Tcruzi	NK	-0.00515408454084341	0.0448105121793724	0.62084843371067
RAMP1	chr2:237924402:C:T	Tcruzi	CD8T	-0.0132528618718827	0.0502949556089035	0.5782548180644
RAMP1	chr2:237924402:C:T	Tcruzi	monocyte	-0.0060599091628585	0.057081760755069	0.620620116085435
RAMP1	chr2:237924402:C:T	Tcruzi	B	-0.00640996873705295	0.0467974314400017	0.615962290609632
RAMP1	chr2:237924402:C:T	Tcruzi	CD4T	-0.0103920341024847	0.0582164083869029	0.603114406897261
RAMP1	chr2:237927646:C:G	NI	NK	0.10717490233793	0.117424997603548	0.217428722899617
RAMP1	chr2:237927646:C:G	NI	CD8T	0.0925569723335563	0.108034785895166	0.24918058746791
RAMP1	chr2:237927646:C:G	NI	monocyte	0.00123198656360447	0.104708966562853	0.528482744843102
RAMP1	chr2:237927646:C:G	NI	B	0.10494203235151	0.124449608896064	0.24273813718756
RAMP1	chr2:237927646:C:G	NI	CD4T	0.0537109950278685	0.105913115880716	0.365002072015647
RAMP1	chr2:237927646:C:G	IAV	NK	0.0904638120067903	0.102444003727332	0.229791704256389
RAMP1	chr2:237927646:C:G	IAV	CD8T	0.057455554552893	0.074989735843007	0.279065258900531
RAMP1	chr2:237927646:C:G	IAV	monocyte	0.0217899476307713	0.0875177725779421	0.466409330384509
RAMP1	chr2:237927646:C:G	IAV	B	0.0752427669438089	0.0978208199287699	0.271768757361805
RAMP1	chr2:237927646:C:G	IAV	CD4T	0.0436429678743458	0.0924871983475726	0.377300703534134
RAMP1	chr2:237927646:C:G	LPS	NK	0.096522194739297	0.108660609928568	0.228398978640379
RAMP1	chr2:237927646:C:G	LPS	CD8T	0.0689696935800098	0.0877075060145396	0.270982255891683
RAMP1	chr2:237927646:C:G	LPS	monocyte	-0.0101779939191306	0.110287877780417	0.544050193952314
RAMP1	chr2:237927646:C:G	LPS	B	0.0927554581495051	0.115317343237012	0.257802677977255
RAMP1	chr2:237927646:C:G	LPS	CD4T	0.0322055409839679	0.101081544021479	0.421200400704114
RAMP1	chr2:237927646:C:G	Tcruzi	NK	0.105578899956722	0.117428456735825	0.222554507086117
RAMP1	chr2:237927646:C:G	Tcruzi	CD8T	0.0691274451263447	0.0921165044080777	0.286446060626751
RAMP1	chr2:237927646:C:G	Tcruzi	monocyte	0.00908297096381739	0.0998373417420527	0.513105052547425
RAMP1	chr2:237927646:C:G	Tcruzi	B	0.0967206543663843	0.116166956722945	0.246295645820753
RAMP1	chr2:237927646:C:G	Tcruzi	CD4T	0.0224867301854297	0.101840162231087	0.450869985880324
RAMP1	chr2:237990221:G:C	NI	NK	-0.0954097932562967	0.107348378618079	0.226407564371964
RAMP1	chr2:237990221:G:C	NI	CD8T	-0.111788331855488	0.116801480153449	0.213154277633599
RAMP1	chr2:237990221:G:C	NI	monocyte	-0.11894163700295	0.136775080318691	0.2271338962536
RAMP1	chr2:237990221:G:C	NI	B	-0.0885809322446786	0.110487214710301	0.258963915084617
RAMP1	chr2:237990221:G:C	NI	CD4T	-0.101687315337753	0.123086271140159	0.255920814644574
RAMP1	chr2:237990221:G:C	IAV	NK	-0.0752358213413883	0.0923129533597393	0.252883216456127
RAMP1	chr2:237990221:G:C	IAV	CD8T	-0.0663914995334396	0.0823029527297662	0.256166409725582
RAMP1	chr2:237990221:G:C	IAV	monocyte	-0.108453911323522	0.122167768389218	0.225382585476758
RAMP1	chr2:237990221:G:C	IAV	B	-0.0688902242667996	0.094167005179891	0.280713180971275
RAMP1	chr2:237990221:G:C	IAV	CD4T	-0.0962249628656144	0.111454040075196	0.244810297649832
RAMP1	chr2:237990221:G:C	LPS	NK	-0.0904480405000717	0.102891932123391	0.230496587052336
RAMP1	chr2:237990221:G:C	LPS	CD8T	-0.0988582450430395	0.103862492555013	0.209245162540726
RAMP1	chr2:237990221:G:C	LPS	monocyte	-0.127106329516528	0.142695485581191	0.219864510492082
RAMP1	chr2:237990221:G:C	LPS	B	-0.0907762918836729	0.110842507075883	0.250670328046076
RAMP1	chr2:237990221:G:C	LPS	CD4T	-0.0930038739846094	0.115016649395454	0.262063512762527
RAMP1	chr2:237990221:G:C	Tcruzi	NK	-0.0813503859885277	0.0999763251989979	0.254767610337011
RAMP1	chr2:237990221:G:C	Tcruzi	CD8T	-0.112528832145213	0.116512956926406	0.20731030440065
RAMP1	chr2:237990221:G:C	Tcruzi	monocyte	-0.120105767924813	0.135961900822675	0.228853060724442
RAMP1	chr2:237990221:G:C	Tcruzi	B	-0.0877598007347565	0.107282909589888	0.251503229932111
RAMP1	chr2:237990221:G:C	Tcruzi	CD4T	-0.0904072279985661	0.114658579244452	0.270078998849127
RAMP1	chr2:237994256:G:A	NI	NK	0.00280881855853777	0.0577816590717517	0.626584630618811
RAMP1	chr2:237994256:G:A	NI	CD8T	-0.00565893417047074	0.0672095282376374	0.613732793379793
RAMP1	chr2:237994256:G:A	NI	monocyte	0.00740995348354643	0.0789054116808448	0.587285542600642
RAMP1	chr2:237994256:G:A	NI	B	-0.00526182256071325	0.0647645047978303	0.614510091564093
RAMP1	chr2:237994256:G:A	NI	CD4T	-0.00297029944822362	0.083071825777742	0.61903169781613
RAMP1	chr2:237994256:G:A	IAV	NK	-0.001412851428356	0.0532558090906566	0.629969852827135
RAMP1	chr2:237994256:G:A	IAV	CD8T	-0.00856689779903891	0.0510499019301757	0.589842024408126
RAMP1	chr2:237994256:G:A	IAV	monocyte	0.00342379706390186	0.0638383977477861	0.62207535060628
RAMP1	chr2:237994256:G:A	IAV	B	-0.00737990203248021	0.0566246055753306	0.600598827093339
RAMP1	chr2:237994256:G:A	IAV	CD4T	-0.0064661083625812	0.070849527467333	0.611564880248619
RAMP1	chr2:237994256:G:A	LPS	NK	-0.000184835615067051	0.0576396933434644	0.632004071673201
RAMP1	chr2:237994256:G:A	LPS	CD8T	-0.00183306109752816	0.0571981406954778	0.623684357630928
RAMP1	chr2:237994256:G:A	LPS	monocyte	0.000206651452291203	0.0771932080022406	0.622812610317764
RAMP1	chr2:237994256:G:A	LPS	B	-0.00428829696307603	0.0642914409053746	0.614260751697805
RAMP1	chr2:237994256:G:A	LPS	CD4T	-0.00407427928276248	0.0777059871315187	0.618081972721118
RAMP1	chr2:237994256:G:A	Tcruzi	NK	0.00211058731698186	0.0594529209507063	0.628659024995217
RAMP1	chr2:237994256:G:A	Tcruzi	CD8T	-0.00494356022129233	0.0644601506322398	0.614098098159636
RAMP1	chr2:237994256:G:A	Tcruzi	monocyte	0.00722700764616673	0.0757178889581359	0.605788663188167
RAMP1	chr2:237994256:G:A	Tcruzi	B	-0.00815774201915364	0.0626268070616179	0.599035431767786
RAMP1	chr2:237994256:G:A	Tcruzi	CD4T	-0.00659033393736732	0.0787467924681692	0.612065624625033
RAN	chr12:130776241:G:A	NI	NK	0.00264806044876016	0.0345935274827007	0.662908052071844
RAN	chr12:130776241:G:A	NI	CD8T	0.00946151720506744	0.0388584542908003	0.615855480088777
RAN	chr12:130776241:G:A	NI	monocyte	-0.0107414967892695	0.0468731755365353	0.585571317270856
RAN	chr12:130776241:G:A	NI	B	-0.0026477784718674	0.0332366251256783	0.677248526597668
RAN	chr12:130776241:G:A	NI	CD4T	0.0147906251703913	0.0476755006443179	0.584546953787605
RAN	chr12:130776241:G:A	IAV	NK	0.00316297813345178	0.0317272053747996	0.656757841367509
RAN	chr12:130776241:G:A	IAV	CD8T	0.00964032922102321	0.031654945619215	0.598264345417515
RAN	chr12:130776241:G:A	IAV	monocyte	0.00113114805722078	0.0351410917514064	0.681621898530157
RAN	chr12:130776241:G:A	IAV	B	-0.00206227383259867	0.0294333044215941	0.680093137661831
RAN	chr12:130776241:G:A	IAV	CD4T	0.0147621044628743	0.0394326731138261	0.577538658772254
RAN	chr12:130776241:G:A	LPS	NK	0.00481101057073576	0.034668740022885	0.639296872628497
RAN	chr12:130776241:G:A	LPS	CD8T	0.00939492083636248	0.0344344064999087	0.600716257335572
RAN	chr12:130776241:G:A	LPS	monocyte	0.00156780313201701	0.041981895528657	0.663093411930034
RAN	chr12:130776241:G:A	LPS	B	0.00323554987460517	0.0324743090295034	0.654372518400302
RAN	chr12:130776241:G:A	LPS	CD4T	0.0160671179419782	0.0433830317646576	0.57170218904496
RAN	chr12:130776241:G:A	Tcruzi	NK	0.00448774737229151	0.0358755801206997	0.647278275176881
RAN	chr12:130776241:G:A	Tcruzi	CD8T	0.00967508542185457	0.0375236881929812	0.608918117044924
RAN	chr12:130776241:G:A	Tcruzi	monocyte	0.00052534960020754	0.0401803824820813	0.678632340860042
RAN	chr12:130776241:G:A	Tcruzi	B	0.00260102258396296	0.0310791929242653	0.662874874191478
RAN	chr12:130776241:G:A	Tcruzi	CD4T	0.0177327668759236	0.0464268312753757	0.571552439898407
RAN	chr12:130807780:G:A	NI	NK	0.010928344516394	0.0637998660969984	0.579814561965806
RAN	chr12:130807780:G:A	NI	CD8T	-0.0188323696529794	0.0661217036923835	0.52577788985436
RAN	chr12:130807780:G:A	NI	monocyte	0.0203737647868969	0.0750378877193996	0.517440685148543
RAN	chr12:130807780:G:A	NI	B	0.0159573747021362	0.0570290940460549	0.536965185461091
RAN	chr12:130807780:G:A	NI	CD4T	-0.0374223199648888	0.0825403222104812	0.463080978160329
RAN	chr12:130807780:G:A	IAV	NK	0.0119855091863935	0.0599579030892435	0.571465510575541
RAN	chr12:130807780:G:A	IAV	CD8T	-0.0046201343459082	0.050432476909348	0.582594662071512
RAN	chr12:130807780:G:A	IAV	monocyte	0.00148809101446991	0.0601670392162228	0.611814946007052
RAN	chr12:130807780:G:A	IAV	B	0.00717231175345587	0.0487342008430227	0.57732483254432
RAN	chr12:130807780:G:A	IAV	CD4T	-0.03878201871237	0.072489974609105	0.441237021592716
RAN	chr12:130807780:G:A	LPS	NK	0.0103536584527038	0.063462938779308	0.579904996365735
RAN	chr12:130807780:G:A	LPS	CD8T	-0.00867234294448088	0.0561601742785937	0.559337931751852
RAN	chr12:130807780:G:A	LPS	monocyte	-0.0213882076239311	0.0850420365353468	0.531084503620279
RAN	chr12:130807780:G:A	LPS	B	0.00789637029197292	0.0540673220612148	0.57393377598697
RAN	chr12:130807780:G:A	LPS	CD4T	-0.0352149722891252	0.0746390250923235	0.460036991669493
RAN	chr12:130807780:G:A	Tcruzi	NK	0.0185162386855272	0.0709492562144232	0.54911741227336
RAN	chr12:130807780:G:A	Tcruzi	CD8T	-0.0181415918506864	0.0634730527182579	0.524629969024687
RAN	chr12:130807780:G:A	Tcruzi	monocyte	0.0255953103254802	0.0766204311212022	0.512099888689183
RAN	chr12:130807780:G:A	Tcruzi	B	0.0188928430860037	0.0565530599471228	0.51763721728544
RAN	chr12:130807780:G:A	Tcruzi	CD4T	-0.0415667673376487	0.0823298934205044	0.450331667370597
RAN	chr12:130816309:G:A	NI	NK	0.0208047799080496	0.0291350592344369	0.342041350953051
RAN	chr12:130816309:G:A	NI	CD8T	0.0265591716154328	0.0314496460357135	0.306687033425325
RAN	chr12:130816309:G:A	NI	monocyte	0.0212330180521108	0.0328725328950319	0.351477202823092
RAN	chr12:130816309:G:A	NI	B	0.0290136830015554	0.0292292060300041	0.267719427440803
RAN	chr12:130816309:G:A	NI	CD4T	0.0395530151380146	0.0398548152429469	0.260750164495333
RAN	chr12:130816309:G:A	IAV	NK	0.0183974762805513	0.0264129894907757	0.347621751515462
RAN	chr12:130816309:G:A	IAV	CD8T	0.0158747348234004	0.0238686178842563	0.355213703667026
RAN	chr12:130816309:G:A	IAV	monocyte	0.0167354578049762	0.0276428099897201	0.3824372604069
RAN	chr12:130816309:G:A	IAV	B	0.0210038769077235	0.0243647061328911	0.301831945027024
RAN	chr12:130816309:G:A	IAV	CD4T	0.0336194039631185	0.0323374987962341	0.259109679882752
RAN	chr12:130816309:G:A	LPS	NK	0.0195898808791871	0.0282225172636714	0.343065068723576
RAN	chr12:130816309:G:A	LPS	CD8T	0.0224604757169016	0.0273887058496169	0.30684489209827
RAN	chr12:130816309:G:A	LPS	monocyte	0.0224777556956411	0.032660314258828	0.346681611836788
RAN	chr12:130816309:G:A	LPS	B	0.0289492971615155	0.0288090778471775	0.259867294395039
RAN	chr12:130816309:G:A	LPS	CD4T	0.0411006116623243	0.037854787468149	0.241008496774911
RAN	chr12:130816309:G:A	Tcruzi	NK	0.0248734004224044	0.0317680847262931	0.316586227109744
RAN	chr12:130816309:G:A	Tcruzi	CD8T	0.0251336322777921	0.0300510211944383	0.30714205162497
RAN	chr12:130816309:G:A	Tcruzi	monocyte	0.0209113424484293	0.0313845904614009	0.360268341187894
RAN	chr12:130816309:G:A	Tcruzi	B	0.0268002662663601	0.0275310701116859	0.27061846927341
RAN	chr12:130816309:G:A	Tcruzi	CD4T	0.0401354881667337	0.0389169747345786	0.254994601762487
RAN	chr12:130819351:G:A	NI	NK	-0.00230987079045415	0.0823256347575105	0.501333820302641
RAN	chr12:130819351:G:A	NI	CD8T	-0.068525649921222	0.0888786652517402	0.248834135844332
RAN	chr12:130819351:G:A	NI	monocyte	-0.0783977782969311	0.100572300028336	0.245527435561091
RAN	chr12:130819351:G:A	NI	B	0.0334571369763644	0.0708542448753369	0.364152564934188
RAN	chr12:130819351:G:A	NI	CD4T	-0.10345188856918	0.102128116318087	0.182582739311924
RAN	chr12:130819351:G:A	IAV	NK	0.014097949079769	0.0792325168794499	0.498404224747058
RAN	chr12:130819351:G:A	IAV	CD8T	-0.0376795305362058	0.0719851027604042	0.326392475885755
RAN	chr12:130819351:G:A	IAV	monocyte	-0.0559500337032262	0.0868146572012962	0.296397062424338
RAN	chr12:130819351:G:A	IAV	B	0.0667864218706059	0.0798885011946574	0.237923162773591
RAN	chr12:130819351:G:A	IAV	CD4T	-0.105168543715951	0.0880929010147283	0.143680550869472
RAN	chr12:130819351:G:A	LPS	NK	-0.00972112161546656	0.0804296540285707	0.467680865211683
RAN	chr12:130819351:G:A	LPS	CD8T	-0.0328209767405729	0.0752794012394956	0.349972074893122
RAN	chr12:130819351:G:A	LPS	monocyte	-0.01080205263806	0.0911787326555197	0.472988379527893
RAN	chr12:130819351:G:A	LPS	B	0.057899951018144	0.0778534295888659	0.272532070682912
RAN	chr12:130819351:G:A	LPS	CD4T	-0.14565114558766	0.111975669900635	0.118632675755973
RAN	chr12:130819351:G:A	Tcruzi	NK	-0.00439819526861088	0.0850187844607532	0.491389815067546
RAN	chr12:130819351:G:A	Tcruzi	CD8T	-0.0677486232609491	0.0858611798128536	0.243146022904671
RAN	chr12:130819351:G:A	Tcruzi	monocyte	-0.0324053546915512	0.0862119539223482	0.386604391267457
RAN	chr12:130819351:G:A	Tcruzi	B	0.0567235442824127	0.0749503358762017	0.268187363466129
RAN	chr12:130819351:G:A	Tcruzi	CD4T	-0.0971513637917549	0.0958574467073882	0.184183784628757
RAN	chr12:130826521:C:T	NI	NK	0.0286766145300142	0.0834633247329331	0.416605109416891
RAN	chr12:130826521:C:T	NI	CD8T	0.0497623497124236	0.0931650654278079	0.354233120442759
RAN	chr12:130826521:C:T	NI	monocyte	0.0271768016760085	0.0972297677417963	0.43793164510328
RAN	chr12:130826521:C:T	NI	B	0.130454481794528	0.127203042401999	0.184909513434818
RAN	chr12:130826521:C:T	NI	CD4T	0.0745392987118807	0.113179893382245	0.312515346288215
RAN	chr12:130826521:C:T	IAV	NK	0.0313724522396613	0.0771379768829295	0.397244724687739
RAN	chr12:130826521:C:T	IAV	CD8T	0.0426609666075239	0.0746540181489963	0.34194698662525
RAN	chr12:130826521:C:T	IAV	monocyte	0.0166586090980303	0.0826100688376975	0.475787154973972
RAN	chr12:130826521:C:T	IAV	B	0.0887178985778863	0.0933057727542126	0.212588086139133
RAN	chr12:130826521:C:T	IAV	CD4T	0.0673225730235986	0.0943369954900331	0.299934910934202
RAN	chr12:130826521:C:T	LPS	NK	0.0311069445963946	0.0831525224963509	0.403803799057649
RAN	chr12:130826521:C:T	LPS	CD8T	0.0598072429931882	0.0876305717197703	0.30257681332671
RAN	chr12:130826521:C:T	LPS	monocyte	0.0110985537496788	0.0962678466393221	0.497774300181415
RAN	chr12:130826521:C:T	LPS	B	0.112337616502967	0.111288784786029	0.194865156145509
RAN	chr12:130826521:C:T	LPS	CD4T	0.0685155731765784	0.101929820560008	0.311337660661891
RAN	chr12:130826521:C:T	Tcruzi	NK	0.0289257924503231	0.0859791546808177	0.41817973310717
RAN	chr12:130826521:C:T	Tcruzi	CD8T	0.0533178956744189	0.0907789277283935	0.337195244063897
RAN	chr12:130826521:C:T	Tcruzi	monocyte	0.00943132479513453	0.0940121330329537	0.504821799764679
RAN	chr12:130826521:C:T	Tcruzi	B	0.0998500736147576	0.101228770283739	0.204958184186456
RAN	chr12:130826521:C:T	Tcruzi	CD4T	0.066363782420813	0.105196778124517	0.324535970227752
RAN	chr12:130840816:C:A	NI	NK	-0.0939225347554353	0.0580865133634406	0.0348301596838848
RAN	chr12:130840816:C:A	NI	CD8T	0.0501537276033993	0.054214731390467	0.1743914078552
RAN	chr12:130840816:C:A	NI	monocyte	-0.0111868280431184	0.0429810266050508	0.399572810596297
RAN	chr12:130840816:C:A	NI	B	-0.117629660395879	0.0340660320416158	0.000194632618871093
RAN	chr12:130840816:C:A	NI	CD4T	0.00209324624093465	0.0475694469521728	0.482872111079979
RAN	chr12:130840816:C:A	IAV	NK	-0.0304815581063018	0.0434883594516988	0.236673571841247
RAN	chr12:130840816:C:A	IAV	CD8T	-0.00363192498637099	0.0436248110598301	0.46103658893958
RAN	chr12:130840816:C:A	IAV	monocyte	-0.0106513659773077	0.0431094665747201	0.408360604315396
RAN	chr12:130840816:C:A	IAV	B	-0.104341568119479	0.0346501239484337	0.000767837552000716
RAN	chr12:130840816:C:A	IAV	CD4T	0.0209337457099459	0.0350706504456837	0.277676972907466
RAN	chr12:130840816:C:A	LPS	NK	-0.0420826203811078	0.0473578334151309	0.181782990272829
RAN	chr12:130840816:C:A	LPS	CD8T	-0.00486508524283152	0.0437690326703819	0.452404324978461
RAN	chr12:130840816:C:A	LPS	monocyte	0.0511721762656356	0.0439224407299655	0.119819458068011
RAN	chr12:130840816:C:A	LPS	B	-0.114149337224077	0.0334075325623703	0.000239540229791335
RAN	chr12:130840816:C:A	LPS	CD4T	0.0208862295693095	0.0379487664804505	0.2930314931847
RAN	chr12:130840816:C:A	Tcruzi	NK	-0.0445292732106362	0.0511935534829211	0.186028036988293
RAN	chr12:130840816:C:A	Tcruzi	CD8T	0.0255792833096473	0.0473557429643213	0.301315648376818
RAN	chr12:130840816:C:A	Tcruzi	monocyte	0.031761080441854	0.0424664432605873	0.227763074931232
RAN	chr12:130840816:C:A	Tcruzi	B	-0.114333504956157	0.0341403154803272	0.000253398960913365
RAN	chr12:130840816:C:A	Tcruzi	CD4T	-0.0213125534946862	0.0468898502949269	0.328465719142503
RAN	chr12:130851903:C:T	NI	NK	0.0053056386992164	0.0282656182924529	0.663699128904679
RAN	chr12:130851903:C:T	NI	CD8T	-0.00791759622073871	0.0321749234102718	0.652367902370652
RAN	chr12:130851903:C:T	NI	monocyte	0.0125420648326311	0.0354812364841749	0.566437866478513
RAN	chr12:130851903:C:T	NI	B	0.0133832962252929	0.0299726365623547	0.578913984331367
RAN	chr12:130851903:C:T	NI	CD4T	-0.00599539782996293	0.034365440161693	0.656664981839636
RAN	chr12:130851903:C:T	IAV	NK	0.00758258396694824	0.0278211515357002	0.639156843928582
RAN	chr12:130851903:C:T	IAV	CD8T	-0.00411644092918801	0.0243828538594732	0.674754319235311
RAN	chr12:130851903:C:T	IAV	monocyte	0.00621560781456931	0.0273759357395105	0.645712109532727
RAN	chr12:130851903:C:T	IAV	B	0.00590216014499226	0.0225305679596292	0.637344181366908
RAN	chr12:130851903:C:T	IAV	CD4T	-0.00526917305102891	0.0269466082476	0.66451831002691
RAN	chr12:130851903:C:T	LPS	NK	0.00276250142440466	0.0270643896363497	0.679924903761121
RAN	chr12:130851903:C:T	LPS	CD8T	-0.00062874992070181	0.0251148712108879	0.704032336375962
RAN	chr12:130851903:C:T	LPS	monocyte	0.00709088212944479	0.0319092985815144	0.630356794362499
RAN	chr12:130851903:C:T	LPS	B	0.00294381887946504	0.0235786349680842	0.667181896873572
RAN	chr12:130851903:C:T	LPS	CD4T	-0.00482687453114554	0.0292758372089956	0.665273236602029
RAN	chr12:130851903:C:T	Tcruzi	NK	0.00483041284693006	0.0290166737210624	0.666880198692353
RAN	chr12:130851903:C:T	Tcruzi	CD8T	-0.000821028730630753	0.0273356460734208	0.706963525156818
RAN	chr12:130851903:C:T	Tcruzi	monocyte	0.00676804055804144	0.0307145657810795	0.638754692329516
RAN	chr12:130851903:C:T	Tcruzi	B	0.00370561911450145	0.0229734827070015	0.660623786591801
RAN	chr12:130851903:C:T	Tcruzi	CD4T	-0.000558753690914416	0.0309198752637821	0.706979669022904
RAN	chr12:130878991:T:A	NI	NK	0.0161998020220847	0.0492188165879677	0.367657171957677
RAN	chr12:130878991:T:A	NI	CD8T	0.0208760854623067	0.0483312105901174	0.329720424620032
RAN	chr12:130878991:T:A	NI	monocyte	-0.0219708853450987	0.0440756588466682	0.308697788332503
RAN	chr12:130878991:T:A	NI	B	0.164710128852026	0.0339869941398149	8.23784697177868e-07
RAN	chr12:130878991:T:A	NI	CD4T	0.0306166930544134	0.0490823853384048	0.266351524893208
RAN	chr12:130878991:T:A	IAV	NK	-0.00175194614920283	0.0446628620037605	0.489754874372225
RAN	chr12:130878991:T:A	IAV	CD8T	0.0312853891129953	0.0449118084557743	0.240194029778207
RAN	chr12:130878991:T:A	IAV	monocyte	-0.0198973041810553	0.0437912890442916	0.322165851457669
RAN	chr12:130878991:T:A	IAV	B	0.167319400476515	0.0360815544279798	3.91586236916539e-07
RAN	chr12:130878991:T:A	IAV	CD4T	-0.0138344279964663	0.0356031885273827	0.350934604650411
RAN	chr12:130878991:T:A	LPS	NK	0.0162430474285323	0.0477953795482063	0.364248123613303
RAN	chr12:130878991:T:A	LPS	CD8T	0.0477533115437891	0.0459187436775815	0.144336234570167
RAN	chr12:130878991:T:A	LPS	monocyte	-0.0659429231489172	0.0442282406406929	0.0661704686362905
RAN	chr12:130878991:T:A	LPS	B	0.195804562112782	0.034862404311472	1.41484469338586e-09
RAN	chr12:130878991:T:A	LPS	CD4T	-0.0287709169007272	0.0394116897784303	0.233867533303347
RAN	chr12:130878991:T:A	Tcruzi	NK	0.0033797411485138	0.0518413214578912	0.467935832669562
RAN	chr12:130878991:T:A	Tcruzi	CD8T	0.0212072414737007	0.0459461866241589	0.319235213349779
RAN	chr12:130878991:T:A	Tcruzi	monocyte	-0.0417388041129207	0.0430677470219102	0.165292535118505
RAN	chr12:130878991:T:A	Tcruzi	B	0.167338638774911	0.0338471997902665	3.02263610287984e-07
RAN	chr12:130878991:T:A	Tcruzi	CD4T	0.0119270039069122	0.0467201720516146	0.397789135350077
RAN	chr12:130879179:A:G	NI	NK	0.0228695495587993	0.062576678968408	0.410945787894116
RAN	chr12:130879179:A:G	NI	CD8T	0.0270240443176474	0.0641783934549615	0.388353651114257
RAN	chr12:130879179:A:G	NI	monocyte	0.0447539245506422	0.0688520379871146	0.304142555291983
RAN	chr12:130879179:A:G	NI	B	-0.0664349809368609	0.0650050685538533	0.199420085170718
RAN	chr12:130879179:A:G	NI	CD4T	0.0662891612012105	0.0816244011641993	0.255444899446749
RAN	chr12:130879179:A:G	IAV	NK	0.0173940513603698	0.0565223957559401	0.428211969084389
RAN	chr12:130879179:A:G	IAV	CD8T	0.0264879221349468	0.0545691613452933	0.366037457063935
RAN	chr12:130879179:A:G	IAV	monocyte	0.0625479242207157	0.0697274810936256	0.228528428646264
RAN	chr12:130879179:A:G	IAV	B	-0.0191720294458904	0.0479023979811977	0.392829194291991
RAN	chr12:130879179:A:G	IAV	CD4T	0.0418822948393909	0.0590703651527313	0.296322723282541
RAN	chr12:130879179:A:G	LPS	NK	0.0309079809347989	0.0633869404805152	0.366811852870697
RAN	chr12:130879179:A:G	LPS	CD8T	0.0164082603545669	0.0563150322331848	0.428143328346912
RAN	chr12:130879179:A:G	LPS	monocyte	0.074392592667342	0.0782695598085545	0.211435974853055
RAN	chr12:130879179:A:G	LPS	B	-0.0537069917779591	0.0591443402600277	0.231937586253725
RAN	chr12:130879179:A:G	LPS	CD4T	0.0565136675961561	0.068639475390716	0.258642298929539
RAN	chr12:130879179:A:G	Tcruzi	NK	0.021938689007789	0.0645903176175562	0.418375002987693
RAN	chr12:130879179:A:G	Tcruzi	CD8T	0.0365165871750078	0.0641179742766925	0.339340809781951
RAN	chr12:130879179:A:G	Tcruzi	monocyte	0.0398218404425097	0.0655611250859398	0.323046614301672
RAN	chr12:130879179:A:G	Tcruzi	B	-0.0682548221720107	0.0656669818891181	0.190690530043581
RAN	chr12:130879179:A:G	Tcruzi	CD4T	0.0291671268117476	0.0674747863014203	0.382456513522039
RAN	chr12:130890980:G:A	NI	NK	-0.0137644225646234	0.0537006179139647	0.541162632118012
RAN	chr12:130890980:G:A	NI	CD8T	-0.0182475650687363	0.0585484679420203	0.522949106606517
RAN	chr12:130890980:G:A	NI	monocyte	-0.0145688424956081	0.067363394334242	0.529076119759428
RAN	chr12:130890980:G:A	NI	B	0.0236306070201521	0.052785828368708	0.477507815827341
RAN	chr12:130890980:G:A	NI	CD4T	-0.0207271897746943	0.0675577954985687	0.517204120744278
RAN	chr12:130890980:G:A	IAV	NK	-0.0124940468422189	0.0489260083174339	0.540800938547887
RAN	chr12:130890980:G:A	IAV	CD8T	-0.0132282719300097	0.0457871336196159	0.529361211590654
RAN	chr12:130890980:G:A	IAV	monocyte	-0.037730730135534	0.0743873310938658	0.441399762852617
RAN	chr12:130890980:G:A	IAV	B	0.020245257567506	0.0473329730181832	0.483845017583447
RAN	chr12:130890980:G:A	IAV	CD4T	-0.0209821766188635	0.0559545571260607	0.5030533255045
RAN	chr12:130890980:G:A	LPS	NK	-0.012300344450361	0.0527284434187828	0.543822567529027
RAN	chr12:130890980:G:A	LPS	CD8T	-0.0135490390978787	0.0503374207103744	0.532020788119391
RAN	chr12:130890980:G:A	LPS	monocyte	-0.041890105808878	0.0814906980152065	0.434668585285835
RAN	chr12:130890980:G:A	LPS	B	0.0295368202758594	0.0570074774871028	0.447930488165313
RAN	chr12:130890980:G:A	LPS	CD4T	-0.0249047068612422	0.0630174500637564	0.492617693251243
RAN	chr12:130890980:G:A	Tcruzi	NK	-0.012043493390538	0.0547453882535125	0.550428396762282
RAN	chr12:130890980:G:A	Tcruzi	CD8T	-0.0114887158070316	0.0542094881387687	0.551548304503076
RAN	chr12:130890980:G:A	Tcruzi	monocyte	-0.0259305486137694	0.068473900599784	0.494495073238959
RAN	chr12:130890980:G:A	Tcruzi	B	0.0194538334015462	0.0489872377324155	0.492924635372816
RAN	chr12:130890980:G:A	Tcruzi	CD4T	-0.0205526942644183	0.0639766546852073	0.518738607287435
RAN	chr12:130958324:C:T	NI	NK	-0.00742873896162585	0.0333689757987225	0.635438109326429
RAN	chr12:130958324:C:T	NI	CD8T	-0.00620685600680573	0.0353937046955674	0.648042809966111
RAN	chr12:130958324:C:T	NI	monocyte	-0.00687943447176816	0.0407366781010849	0.615078681465386
RAN	chr12:130958324:C:T	NI	B	-0.00224728379675838	0.0296963745266546	0.677988282756297
RAN	chr12:130958324:C:T	NI	CD4T	-0.00635735990563129	0.0421328072649247	0.642849748974538
RAN	chr12:130958324:C:T	IAV	NK	-0.00608506769822151	0.0302071546805929	0.640934391327908
RAN	chr12:130958324:C:T	IAV	CD8T	-0.00270253838472632	0.0271040109023186	0.666956987370918
RAN	chr12:130958324:C:T	IAV	monocyte	-0.00247906883147659	0.0332373974503862	0.671257634587948
RAN	chr12:130958324:C:T	IAV	B	0.000940502295877437	0.0266600628990899	0.698876132609743
RAN	chr12:130958324:C:T	IAV	CD4T	-0.0102800844441167	0.0358342765467833	0.617969589347934
RAN	chr12:130958324:C:T	LPS	NK	-0.0107785624721625	0.0354938482862806	0.603684812347158
RAN	chr12:130958324:C:T	LPS	CD8T	-0.00737431392947703	0.03167783883293	0.625077934759676
RAN	chr12:130958324:C:T	LPS	monocyte	-0.0148011035317719	0.0448661136868878	0.577954913933612
RAN	chr12:130958324:C:T	LPS	B	-0.00103427922972094	0.0295084612853003	0.680900286721653
RAN	chr12:130958324:C:T	LPS	CD4T	-0.00369533364362405	0.0369490277213556	0.660672993793137
RAN	chr12:130958324:C:T	Tcruzi	NK	-0.00633036633540621	0.0338743460049066	0.642592101545611
RAN	chr12:130958324:C:T	Tcruzi	CD8T	-0.00720739802817932	0.0344808106456174	0.636764844468662
RAN	chr12:130958324:C:T	Tcruzi	monocyte	-0.00657729637412434	0.037839628537267	0.640471027397742
RAN	chr12:130958324:C:T	Tcruzi	B	-0.00178601723796958	0.0284341371363796	0.678662854544769
RAN	chr12:130958324:C:T	Tcruzi	CD4T	-0.00849870063095867	0.0397412970467459	0.636157665143248
RAN	chr12:130961568:A:G	NI	NK	-0.0109888227146551	0.0487534203729215	0.540706636501437
RAN	chr12:130961568:A:G	NI	CD8T	-0.0318588210604981	0.0589377355009992	0.443696197262027
RAN	chr12:130961568:A:G	NI	monocyte	0.00627325402106394	0.0601546596075592	0.586115346017377
RAN	chr12:130961568:A:G	NI	B	-0.0322608305576051	0.0534669219477734	0.423167635306262
RAN	chr12:130961568:A:G	NI	CD4T	-0.0388438871929036	0.0689227359620413	0.429516176980538
RAN	chr12:130961568:A:G	IAV	NK	-0.0190159103305465	0.0468286778662596	0.489381940883631
RAN	chr12:130961568:A:G	IAV	CD8T	-0.0213930931166853	0.0449149211584831	0.463822241498754
RAN	chr12:130961568:A:G	IAV	monocyte	-0.00158547770550529	0.0482390407511004	0.612996494107417
RAN	chr12:130961568:A:G	IAV	B	-0.0163231756552942	0.0411858858745743	0.490777067544316
RAN	chr12:130961568:A:G	IAV	CD4T	-0.0333055083174073	0.056425022527658	0.430237373677418
RAN	chr12:130961568:A:G	LPS	NK	-0.0142550243221621	0.0485113066913853	0.518292335534419
RAN	chr12:130961568:A:G	LPS	CD8T	-0.0263898742427557	0.0509991554278492	0.446872620045077
RAN	chr12:130961568:A:G	LPS	monocyte	-0.00173372847694746	0.0566724812362878	0.603268854982022
RAN	chr12:130961568:A:G	LPS	B	-0.0220103025070726	0.0470378330323173	0.465779824222185
RAN	chr12:130961568:A:G	LPS	CD4T	-0.0326749325685705	0.0602292726821511	0.442766578462243
RAN	chr12:130961568:A:G	Tcruzi	NK	-0.0215802927281234	0.05277749465149	0.484416307504172
RAN	chr12:130961568:A:G	Tcruzi	CD8T	-0.0379263319834819	0.0624984208530323	0.413159609815357
RAN	chr12:130961568:A:G	Tcruzi	monocyte	-0.00867993341995315	0.0549640653120993	0.56929929092248
RAN	chr12:130961568:A:G	Tcruzi	B	-0.0336630878898056	0.0534499662007883	0.407655291874086
RAN	chr12:130961568:A:G	Tcruzi	CD4T	-0.0359928497848799	0.0640624937395685	0.434769049236027
RAN	chr12:130968916:G:T	NI	NK	-0.00197772106668013	0.0499403015412995	0.583344941239487
RAN	chr12:130968916:G:T	NI	CD8T	-0.00639667850413693	0.0543068816668856	0.551924241221432
RAN	chr12:130968916:G:T	NI	monocyte	-0.0276165616612901	0.0614210664263728	0.439226478200394
RAN	chr12:130968916:G:T	NI	B	-0.0167669629265986	0.0457797520920819	0.488013477586921
RAN	chr12:130968916:G:T	NI	CD4T	-0.0260147061735645	0.0622180347827472	0.458504342225471
RAN	chr12:130968916:G:T	IAV	NK	-0.0129572540560994	0.0462339146004619	0.511948128749386
RAN	chr12:130968916:G:T	IAV	CD8T	-0.0060484454936224	0.0427020950287274	0.54711694707154
RAN	chr12:130968916:G:T	IAV	monocyte	-0.0302117167664608	0.0559893242709177	0.428105639661899
RAN	chr12:130968916:G:T	IAV	B	-0.0195978153549968	0.0430652699543497	0.457249334179397
RAN	chr12:130968916:G:T	IAV	CD4T	-0.0502343081481809	0.0666890804068186	0.351905199495825
RAN	chr12:130968916:G:T	LPS	NK	-0.0109198851917051	0.0488804032991905	0.524635822735591
RAN	chr12:130968916:G:T	LPS	CD8T	-0.0118728115247579	0.0462590127442969	0.510256130877577
RAN	chr12:130968916:G:T	LPS	monocyte	-0.0277708223054439	0.0612055382293135	0.448127638628397
RAN	chr12:130968916:G:T	LPS	B	-0.0196275831241156	0.0461111198859873	0.464778106663043
RAN	chr12:130968916:G:T	LPS	CD4T	-0.0391530873275841	0.0614811199407442	0.394511446698468
RAN	chr12:130968916:G:T	Tcruzi	NK	-0.0015458876813034	0.0518879542886688	0.584049427245686
RAN	chr12:130968916:G:T	Tcruzi	CD8T	-0.00418156589962257	0.0528854816533127	0.561290500712338
RAN	chr12:130968916:G:T	Tcruzi	monocyte	-0.0312847494410924	0.0608740904004884	0.4352644456085
RAN	chr12:130968916:G:T	Tcruzi	B	-0.0165161911420167	0.0439133355019999	0.482945531388706
RAN	chr12:130968916:G:T	Tcruzi	CD4T	-0.0349715315454713	0.0617309420512984	0.420015370504053
RANBP17	chr5:170783486:G:A	NI	NK	-0.00212616992937821	0.0438943918552816	0.639602023973717
RANBP17	chr5:170783486:G:A	NI	CD8T	-0.0164236692989092	0.0532115856662149	0.565186483568104
RANBP17	chr5:170783486:G:A	NI	monocyte	0.00601837365143315	0.0630439274282018	0.603614663408289
RANBP17	chr5:170783486:G:A	NI	B	0.00577976508461765	0.0455286852229679	0.625324052206349
RANBP17	chr5:170783486:G:A	NI	CD4T	-0.0155046587734946	0.0635453543435144	0.575442993337765
RANBP17	chr5:170783486:G:A	IAV	NK	-0.00449827569497136	0.0408662249805727	0.623252069474322
RANBP17	chr5:170783486:G:A	IAV	CD8T	-0.00680528627956867	0.0372974764965565	0.602198979615515
RANBP17	chr5:170783486:G:A	IAV	monocyte	-0.0038513040963651	0.0506934450965592	0.635896396106524
RANBP17	chr5:170783486:G:A	IAV	B	0.00586397544054078	0.040003589492651	0.619812046833103
RANBP17	chr5:170783486:G:A	IAV	CD4T	-0.0166537323689785	0.0559364961914682	0.56841013735058
RANBP17	chr5:170783486:G:A	LPS	NK	-0.00968276523752296	0.0456827457853504	0.588347096964725
RANBP17	chr5:170783486:G:A	LPS	CD8T	-0.00912187951418815	0.0428233918062586	0.586869740736446
RANBP17	chr5:170783486:G:A	LPS	monocyte	-0.017255236977945	0.072435440618398	0.567898063585089
RANBP17	chr5:170783486:G:A	LPS	B	0.00461561208992058	0.0444028220957955	0.627156893877896
RANBP17	chr5:170783486:G:A	LPS	CD4T	-0.0202598250745676	0.0624874194135388	0.553291239916869
RANBP17	chr5:170783486:G:A	Tcruzi	NK	-0.00222165521159736	0.0455535438988803	0.637697711721863
RANBP17	chr5:170783486:G:A	Tcruzi	CD8T	-0.0122744984895989	0.0491508214267494	0.581363525009908
RANBP17	chr5:170783486:G:A	Tcruzi	monocyte	-0.00184011360517165	0.0587271866972016	0.642669239081978
RANBP17	chr5:170783486:G:A	Tcruzi	B	0.00653799715665465	0.0425132365356679	0.615702564600954
RANBP17	chr5:170783486:G:A	Tcruzi	CD4T	-0.0173647130276515	0.060702936731009	0.570551505881739
RANBP17	chr5:170799465:T:C	NI	NK	0.0260737640717957	0.0522802441536417	0.486179322786994
RANBP17	chr5:170799465:T:C	NI	CD8T	0.00784249320755667	0.0444288670488719	0.595748322331896
RANBP17	chr5:170799465:T:C	NI	monocyte	-0.00261155965225987	0.0580620473987904	0.619729319522098
RANBP17	chr5:170799465:T:C	NI	B	0.00522634505167809	0.0407824075368939	0.611295802625407
RANBP17	chr5:170799465:T:C	NI	CD4T	-0.00206868153002953	0.0551400701719547	0.642729609702535
RANBP17	chr5:170799465:T:C	IAV	NK	0.0284285497709314	0.0532400772551101	0.468194631859391
RANBP17	chr5:170799465:T:C	IAV	CD8T	0.00929395264817253	0.0351887641348911	0.5683207864503
RANBP17	chr5:170799465:T:C	IAV	monocyte	2.51657528739858e-05	0.0474429755255934	0.648306808663431
RANBP17	chr5:170799465:T:C	IAV	B	0.00974291063435407	0.0372889545908263	0.57283962071313
RANBP17	chr5:170799465:T:C	IAV	CD4T	-0.0004407505202876	0.0470140119998777	0.649822323893653
RANBP17	chr5:170799465:T:C	LPS	NK	0.0263294061924611	0.0524155032340547	0.47895297503272
RANBP17	chr5:170799465:T:C	LPS	CD8T	0.013009943115191	0.040221783989309	0.54614924522258
RANBP17	chr5:170799465:T:C	LPS	monocyte	0.00785018852924521	0.0586468777688033	0.596228159534204
RANBP17	chr5:170799465:T:C	LPS	B	0.00834476072597189	0.0404533407776655	0.583218743997168
RANBP17	chr5:170799465:T:C	LPS	CD4T	-0.00412445330330384	0.0521584747487719	0.636338995712699
RANBP17	chr5:170799465:T:C	Tcruzi	NK	0.0248137467873552	0.0523474934885928	0.494459054557484
RANBP17	chr5:170799465:T:C	Tcruzi	CD8T	0.00706381718912465	0.0429394673020863	0.597107285969713
RANBP17	chr5:170799465:T:C	Tcruzi	monocyte	0.000606194907508848	0.0547715646295398	0.640834461827427
RANBP17	chr5:170799465:T:C	Tcruzi	B	0.00424199468553578	0.0374889235785567	0.614134801504098
RANBP17	chr5:170799465:T:C	Tcruzi	CD4T	-0.00454167188605413	0.0522359890190267	0.636210038602051
RANBP17	chr5:170840864:A:T	NI	NK	-0.00812103755794833	0.0334611691558155	0.622599420488851
RANBP17	chr5:170840864:A:T	NI	CD8T	-0.00774998512443351	0.0357058949183603	0.62957868293456
RANBP17	chr5:170840864:A:T	NI	monocyte	0.00458363634975522	0.0462598446254799	0.63312205046043
RANBP17	chr5:170840864:A:T	NI	B	-0.00169434246931249	0.0319606689708051	0.680085509521658
RANBP17	chr5:170840864:A:T	NI	CD4T	-0.00701849439465632	0.044315388126517	0.633741627702715
RANBP17	chr5:170840864:A:T	IAV	NK	-0.00405857335138918	0.0296331963231152	0.651877718628262
RANBP17	chr5:170840864:A:T	IAV	CD8T	-0.00567224253713691	0.0271609644798667	0.631831728875361
RANBP17	chr5:170840864:A:T	IAV	monocyte	0.00769567617033104	0.0390119344699389	0.638697766268457
RANBP17	chr5:170840864:A:T	IAV	B	0.00336100819833599	0.0283511088425303	0.663148240187493
RANBP17	chr5:170840864:A:T	IAV	CD4T	-0.00806574991948166	0.0379912607792195	0.631691185262991
RANBP17	chr5:170840864:A:T	LPS	NK	-0.00524325252176924	0.0325552844688555	0.639265545974834
RANBP17	chr5:170840864:A:T	LPS	CD8T	-0.00532153626467009	0.0305074517313108	0.634816169618581
RANBP17	chr5:170840864:A:T	LPS	monocyte	0.00834748333130521	0.0470483832862446	0.622847912709426
RANBP17	chr5:170840864:A:T	LPS	B	0.00818783737449935	0.0338565397654803	0.619749162363711
RANBP17	chr5:170840864:A:T	LPS	CD4T	-0.00776855633465696	0.0413068036312626	0.632590233055652
RANBP17	chr5:170840864:A:T	Tcruzi	NK	-0.00561165555933471	0.0334352309662439	0.640406777920497
RANBP17	chr5:170840864:A:T	Tcruzi	CD8T	-0.00881079859205345	0.035145944111065	0.617250862108848
RANBP17	chr5:170840864:A:T	Tcruzi	monocyte	0.00341986360010505	0.0430131215336332	0.664236711852543
RANBP17	chr5:170840864:A:T	Tcruzi	B	-0.000965226712949905	0.0294453826801277	0.682502582785702
RANBP17	chr5:170840864:A:T	Tcruzi	CD4T	-0.0101319394242438	0.0420579246997819	0.620518099860139
RANBP17	chr5:170845877:T:G	NI	NK	0.0701841623608046	0.0558785390301318	0.145272454272581
RANBP17	chr5:170845877:T:G	NI	CD8T	0.0361730588143524	0.0371524248470083	0.224357265314043
RANBP17	chr5:170845877:T:G	NI	monocyte	0.0188588784703205	0.0467587543315333	0.392304649562672
RANBP17	chr5:170845877:T:G	NI	B	0.0488421570967467	0.0457755432762442	0.188190876389782
RANBP17	chr5:170845877:T:G	NI	CD4T	0.0273760358276988	0.0415156890734616	0.311350470332882
RANBP17	chr5:170845877:T:G	IAV	NK	0.044257466418426	0.0398955149009469	0.182129922639009
RANBP17	chr5:170845877:T:G	IAV	CD8T	0.023248488978252	0.0286793749631013	0.265256033717847
RANBP17	chr5:170845877:T:G	IAV	monocyte	0.00547467011897682	0.0402973337710229	0.491495350558712
RANBP17	chr5:170845877:T:G	IAV	B	0.0102867208457465	0.0287076786612774	0.415207123587668
RANBP17	chr5:170845877:T:G	IAV	CD4T	0.0195403608464185	0.0371753632196675	0.352586492404809
RANBP17	chr5:170845877:T:G	LPS	NK	0.0434769925574664	0.0402655973095829	0.190745748201997
RANBP17	chr5:170845877:T:G	LPS	CD8T	0.0364419614585314	0.0334254583267937	0.194018814812426
RANBP17	chr5:170845877:T:G	LPS	monocyte	0.0108804729076883	0.0472185096788032	0.456650312716395
RANBP17	chr5:170845877:T:G	LPS	B	0.00667428847828231	0.0294586934902543	0.458183515760757
RANBP17	chr5:170845877:T:G	LPS	CD4T	0.0216596683359736	0.0388769521866144	0.344015136367159
RANBP17	chr5:170845877:T:G	Tcruzi	NK	0.0524079397902345	0.046244795118915	0.174782481977979
RANBP17	chr5:170845877:T:G	Tcruzi	CD8T	0.0319873061909557	0.0359354515369298	0.243633850316717
RANBP17	chr5:170845877:T:G	Tcruzi	monocyte	0.030974504043453	0.0476540963165946	0.320624556229272
RANBP17	chr5:170845877:T:G	Tcruzi	B	-0.00128359688183951	0.028889934131888	0.551171523514696
RANBP17	chr5:170845877:T:G	Tcruzi	CD4T	0.03849962787493	0.0414397077140698	0.237283251023435
RANBP17	chr5:170935770:C:T	NI	NK	0.00426219943774453	0.0446109995145811	0.633608641989472
RANBP17	chr5:170935770:C:T	NI	CD8T	0.00934730272252652	0.0527099718245118	0.611609108180812
RANBP17	chr5:170935770:C:T	NI	monocyte	-0.000618123777233079	0.0625982679735732	0.629517377056844
RANBP17	chr5:170935770:C:T	NI	B	-0.00289773598641817	0.0462279831611915	0.642248908994075
RANBP17	chr5:170935770:C:T	NI	CD4T	-0.00428637523659392	0.0628480830080843	0.631360970889682
RANBP17	chr5:170935770:C:T	IAV	NK	0.00172913476805043	0.0409533440718577	0.648016144777161
RANBP17	chr5:170935770:C:T	IAV	CD8T	0.00287145978355763	0.0378465044741954	0.639073384418768
RANBP17	chr5:170935770:C:T	IAV	monocyte	-0.00427291209240014	0.0514453651125645	0.636205372276838
RANBP17	chr5:170935770:C:T	IAV	B	-0.00432543608919488	0.0402991198886112	0.62978004021894
RANBP17	chr5:170935770:C:T	IAV	CD4T	-0.00716869442583858	0.0541207392952742	0.623692811805738
RANBP17	chr5:170935770:C:T	LPS	NK	0.00231756004152802	0.0445076836291001	0.640565682401399
RANBP17	chr5:170935770:C:T	LPS	CD8T	0.00329503448233311	0.0432764654716923	0.634458621236297
RANBP17	chr5:170935770:C:T	LPS	monocyte	-0.00210793965737786	0.0622269183898967	0.634238426772215
RANBP17	chr5:170935770:C:T	LPS	B	-0.00252731290362483	0.0455125250906522	0.638475181507999
RANBP17	chr5:170935770:C:T	LPS	CD4T	-0.00757651084386516	0.0595057064179964	0.619620407015664
RANBP17	chr5:170935770:C:T	Tcruzi	NK	0.00435208323534902	0.0462559594535888	0.632035140103762
RANBP17	chr5:170935770:C:T	Tcruzi	CD8T	0.00526333751062503	0.0491555257473084	0.629365137030108
RANBP17	chr5:170935770:C:T	Tcruzi	monocyte	-0.00186205528491016	0.0597300853712483	0.644423734838304
RANBP17	chr5:170935770:C:T	Tcruzi	B	-0.00143333326633405	0.0431169951225377	0.648205413884627
RANBP17	chr5:170935770:C:T	Tcruzi	CD4T	-0.00249068435768095	0.0587867448370651	0.646586928073996
RANBP17	chr5:170948707:T:G	NI	NK	0.000946961979746374	0.0543795474253466	0.631431011862795
RANBP17	chr5:170948707:T:G	NI	CD8T	-0.00818821815500362	0.0600253958775771	0.587328052611918
RANBP17	chr5:170948707:T:G	NI	monocyte	-0.0315946280498598	0.0878591706099328	0.488895954020333
RANBP17	chr5:170948707:T:G	NI	B	-0.00963616599725849	0.0557372461064822	0.574195311174257
RANBP17	chr5:170948707:T:G	NI	CD4T	-0.0345202984056772	0.087294440891831	0.494229181674579
RANBP17	chr5:170948707:T:G	IAV	NK	0.00288264905373752	0.0507609370276333	0.620292079035948
RANBP17	chr5:170948707:T:G	IAV	CD8T	0.0158335519710897	0.0540696220854113	0.549413310644705
RANBP17	chr5:170948707:T:G	IAV	monocyte	-0.024051681404029	0.072671992332106	0.522654795705901
RANBP17	chr5:170948707:T:G	IAV	B	-0.00260526116961411	0.0482931927502648	0.607054941196771
RANBP17	chr5:170948707:T:G	IAV	CD4T	-0.0173641621919494	0.0667129113647421	0.548963782480423
RANBP17	chr5:170948707:T:G	LPS	NK	-0.000487476139317962	0.0543812468713283	0.621845180435782
RANBP17	chr5:170948707:T:G	LPS	CD8T	0.00385526776355973	0.0520051066750819	0.613474272362267
RANBP17	chr5:170948707:T:G	LPS	monocyte	-0.024388075971723	0.0840021440489328	0.524218700234913
RANBP17	chr5:170948707:T:G	LPS	B	-0.00572291814171109	0.0537999527931685	0.589050048682134
RANBP17	chr5:170948707:T:G	LPS	CD4T	-0.0116909079410747	0.0701148252448853	0.571176624397232
RANBP17	chr5:170948707:T:G	Tcruzi	NK	0.000931995007045259	0.0564314523930875	0.630403846146186
RANBP17	chr5:170948707:T:G	Tcruzi	CD8T	-0.00155787427455008	0.0575667227620113	0.614647169844039
RANBP17	chr5:170948707:T:G	Tcruzi	monocyte	-0.0268171105760763	0.0821533629134	0.519741245823018
RANBP17	chr5:170948707:T:G	Tcruzi	B	-0.0140315812974619	0.0530916766289922	0.546200007660344
RANBP17	chr5:170948707:T:G	Tcruzi	CD4T	-0.0292742989491423	0.0793534592556953	0.512411677814983
RANBP17	chr5:170949145:T:C	NI	NK	-0.089332718258767	0.075482749150948	0.13761733884383
RANBP17	chr5:170949145:T:C	NI	CD8T	-0.0917666485335045	0.0726659000362594	0.133573466719023
RANBP17	chr5:170949145:T:C	NI	monocyte	0.0131070084432773	0.0763108329536589	0.481679924018729
RANBP17	chr5:170949145:T:C	NI	B	0.00515312078349322	0.0531835104196354	0.523248926672132
RANBP17	chr5:170949145:T:C	NI	CD4T	-0.0747301628565979	0.0758682432601068	0.197037383506355
RANBP17	chr5:170949145:T:C	IAV	NK	-0.063363012077477	0.0604856960778827	0.174659411853341
RANBP17	chr5:170949145:T:C	IAV	CD8T	-0.0604618983379988	0.0534001715648273	0.157850417247198
RANBP17	chr5:170949145:T:C	IAV	monocyte	0.0280547561328023	0.0694305427167779	0.405974167924632
RANBP17	chr5:170949145:T:C	IAV	B	-0.0062680171188434	0.0466549311172572	0.482139478574716
RANBP17	chr5:170949145:T:C	IAV	CD4T	-0.0731557962034654	0.0699473240196943	0.180618129437787
RANBP17	chr5:170949145:T:C	LPS	NK	-0.079618375148946	0.069726907620969	0.1490747132902
RANBP17	chr5:170949145:T:C	LPS	CD8T	-0.0722473965116477	0.0594208459683745	0.142851893116876
RANBP17	chr5:170949145:T:C	LPS	monocyte	0.0378425264818207	0.0841521645387388	0.384907598261103
RANBP17	chr5:170949145:T:C	LPS	B	-0.00195403573802269	0.0496846733806033	0.514285518278552
RANBP17	chr5:170949145:T:C	LPS	CD4T	-0.0600619516706243	0.0691393476041814	0.229022112650565
RANBP17	chr5:170949145:T:C	Tcruzi	NK	-0.0880163299680318	0.0763991095431037	0.143638947537581
RANBP17	chr5:170949145:T:C	Tcruzi	CD8T	-0.0745052483116366	0.0646161240199358	0.15759203040597
RANBP17	chr5:170949145:T:C	Tcruzi	monocyte	0.0183163583945948	0.0746513344060093	0.459979810572469
RANBP17	chr5:170949145:T:C	Tcruzi	B	0.0118181593198767	0.0491036947212008	0.469994486736757
RANBP17	chr5:170949145:T:C	Tcruzi	CD4T	-0.10725254422399	0.0869075059123299	0.135749943910215
RANBP17	chr5:171089683:C:G	NI	NK	-0.0137133067984993	0.0530875766744615	0.540841427732118
RANBP17	chr5:171089683:C:G	NI	CD8T	-0.0191297077212577	0.0601305121292037	0.521146395678792
RANBP17	chr5:171089683:C:G	NI	monocyte	0.00403519785952682	0.0737707884377813	0.601894289471774
RANBP17	chr5:171089683:C:G	NI	B	-0.0281175517187833	0.0608428504981597	0.473418227886084
RANBP17	chr5:171089683:C:G	NI	CD4T	-0.028698498501095	0.077340948259713	0.495956193386858
RANBP17	chr5:171089683:C:G	IAV	NK	-0.0137770301146604	0.0495004882433313	0.534662856197499
RANBP17	chr5:171089683:C:G	IAV	CD8T	-0.0113080791072382	0.0441296558015728	0.540198868736326
RANBP17	chr5:171089683:C:G	IAV	monocyte	-0.000242803699458351	0.0596656439403633	0.620785300972487
RANBP17	chr5:171089683:C:G	IAV	B	-0.0232658200311719	0.0522810444898054	0.47887984403093
RANBP17	chr5:171089683:C:G	IAV	CD4T	-0.0363367772952817	0.0732101852064131	0.460420530271957
RANBP17	chr5:171089683:C:G	LPS	NK	-0.0189254272877455	0.055250160387477	0.509052692149699
RANBP17	chr5:171089683:C:G	LPS	CD8T	-0.0168764124332225	0.0515413135881294	0.513013854552407
RANBP17	chr5:171089683:C:G	LPS	monocyte	-0.00160937892001614	0.0721828977268867	0.602094646206478
RANBP17	chr5:171089683:C:G	LPS	B	-0.0275787915385117	0.0592841497788489	0.467277153131254
RANBP17	chr5:171089683:C:G	LPS	CD4T	-0.0450164967833675	0.0847697718104626	0.440870746956241
RANBP17	chr5:171089683:C:G	Tcruzi	NK	-0.0144624171629805	0.0551465200920073	0.537939667204612
RANBP17	chr5:171089683:C:G	Tcruzi	CD8T	-0.0184612741249557	0.0580546457128326	0.519393615987406
RANBP17	chr5:171089683:C:G	Tcruzi	monocyte	0.00399385318194194	0.0708427765802794	0.619287682853986
RANBP17	chr5:171089683:C:G	Tcruzi	B	-0.0259612597745278	0.0563731752097533	0.472956455591436
RANBP17	chr5:171089683:C:G	Tcruzi	CD4T	-0.0361713924160344	0.0775942734103441	0.471151750161061
RANBP17	chr5:171137520:T:C	NI	NK	-0.00234355187862862	0.044310104121412	0.621586418604431
RANBP17	chr5:171137520:T:C	NI	CD8T	0.00221203808267404	0.0472222787885096	0.623518673298072
RANBP17	chr5:171137520:T:C	NI	monocyte	0.000188677100010771	0.0623853966648524	0.606843643835681
RANBP17	chr5:171137520:T:C	NI	B	0.0211173929762533	0.0478783382223491	0.486574094472621
RANBP17	chr5:171137520:T:C	NI	CD4T	-0.0113084114255668	0.0598364131162248	0.573448373160444
RANBP17	chr5:171137520:T:C	IAV	NK	0.00022684660764931	0.0413653943679072	0.633071133943942
RANBP17	chr5:171137520:T:C	IAV	CD8T	-0.00195346019728045	0.0362979620668879	0.619326183675902
RANBP17	chr5:171137520:T:C	IAV	monocyte	-0.000521971115086744	0.0518599708500788	0.633072107945786
RANBP17	chr5:171137520:T:C	IAV	B	0.0392771702231541	0.0609803838330605	0.399502173290999
RANBP17	chr5:171137520:T:C	IAV	CD4T	-0.00618832489076849	0.0510497146610731	0.601585880092748
RANBP17	chr5:171137520:T:C	LPS	NK	-0.00529524012761527	0.044808033302345	0.595083660614476
RANBP17	chr5:171137520:T:C	LPS	CD8T	-0.0110050157495879	0.0428937975844719	0.55315671829109
RANBP17	chr5:171137520:T:C	LPS	monocyte	-0.00931920737759908	0.0636379791878991	0.577952311554623
RANBP17	chr5:171137520:T:C	LPS	B	0.0166857459116359	0.0447651821003392	0.503119763444465
RANBP17	chr5:171137520:T:C	LPS	CD4T	-0.0151566835448589	0.058092061721655	0.551888136840795
RANBP17	chr5:171137520:T:C	Tcruzi	NK	-0.00451585208757151	0.0467101497161813	0.607722448564603
RANBP17	chr5:171137520:T:C	Tcruzi	CD8T	-0.00247373941970681	0.0455768222221591	0.618655492387234
RANBP17	chr5:171137520:T:C	Tcruzi	monocyte	-0.0137162830163917	0.0632291937663641	0.568341551747894
RANBP17	chr5:171137520:T:C	Tcruzi	B	0.025914274983078	0.0477070746309431	0.450667150384354
RANBP17	chr5:171137520:T:C	Tcruzi	CD4T	-0.00708744779920269	0.0548184959413672	0.597678802552902
RANBP17	chr5:171251632:G:A	NI	NK	-0.00504204670224997	0.0307460563176943	0.644375674178084
RANBP17	chr5:171251632:G:A	NI	CD8T	-0.00337255459827502	0.0323334402967353	0.660005426387823
RANBP17	chr5:171251632:G:A	NI	monocyte	0.0168961807185062	0.0504034725625268	0.550673372079816
RANBP17	chr5:171251632:G:A	NI	B	-0.00465603453342578	0.0303070458994362	0.647504389941566
RANBP17	chr5:171251632:G:A	NI	CD4T	-6.39960366506921e-05	0.0404861803101058	0.678027566454368
RANBP17	chr5:171251632:G:A	IAV	NK	-0.0016862003745051	0.0279680058729647	0.67246003952915
RANBP17	chr5:171251632:G:A	IAV	CD8T	-0.0056097410771787	0.0257129875383368	0.629001580060955
RANBP17	chr5:171251632:G:A	IAV	monocyte	0.0283248701636852	0.0598662233499064	0.514350115757545
RANBP17	chr5:171251632:G:A	IAV	B	-0.002062693406386	0.0263022075359129	0.668330167646423
RANBP17	chr5:171251632:G:A	IAV	CD4T	-0.00020971517157011	0.0343557788081548	0.687642068341748
RANBP17	chr5:171251632:G:A	LPS	NK	-8.98519652414876e-05	0.0303346986611751	0.681881943508644
RANBP17	chr5:171251632:G:A	LPS	CD8T	-0.00437615714869945	0.0283550821458311	0.641302213184957
RANBP17	chr5:171251632:G:A	LPS	monocyte	0.0262828995251748	0.0556362248575668	0.518832771506473
RANBP17	chr5:171251632:G:A	LPS	B	-0.00141140414749947	0.0289805354205645	0.67054168275996
RANBP17	chr5:171251632:G:A	LPS	CD4T	2.35121556105746e-05	0.0374283002500365	0.684579946766275
RANBP17	chr5:171251632:G:A	Tcruzi	NK	-0.00416728637183506	0.0316748688091172	0.650550045607043
RANBP17	chr5:171251632:G:A	Tcruzi	CD8T	-0.0094587622094744	0.0338483751720548	0.608937613964833
RANBP17	chr5:171251632:G:A	Tcruzi	monocyte	0.023572176030094	0.0512480171760377	0.537787893052129
RANBP17	chr5:171251632:G:A	Tcruzi	B	-0.00543609291192702	0.0280749022314451	0.634097042827927
RANBP17	chr5:171251632:G:A	Tcruzi	CD4T	-0.00159076750415114	0.0372762421549376	0.67504891328779
RANBP17	chr5:171260126:C:G	NI	NK	-0.222104027115384	0.0689148487631079	0.000706525498536004
RANBP17	chr5:171260126:C:G	NI	CD8T	-0.043447103467187	0.0523834188378048	0.199754068977832
RANBP17	chr5:171260126:C:G	NI	monocyte	-0.052864823624566	0.0704865711192778	0.223922782731024
RANBP17	chr5:171260126:C:G	NI	B	-0.0574581680881671	0.0502098606782036	0.123197325860244
RANBP17	chr5:171260126:C:G	NI	CD4T	-0.0167318368097229	0.0593970798629035	0.387241221878512
RANBP17	chr5:171260126:C:G	IAV	NK	-0.10836807906616	0.0536440633830146	0.0202384170285074
RANBP17	chr5:171260126:C:G	IAV	CD8T	0.0305481619435311	0.0492296929585851	0.278467367722711
RANBP17	chr5:171260126:C:G	IAV	monocyte	-0.103478377890216	0.0687050588235808	0.0588358914852092
RANBP17	chr5:171260126:C:G	IAV	B	-0.02102278800221	0.0444715375964597	0.318112432477888
RANBP17	chr5:171260126:C:G	IAV	CD4T	0.0288723383290186	0.0595877663603921	0.32113988871373
RANBP17	chr5:171260126:C:G	LPS	NK	-0.191494497381652	0.0638282014814086	0.000932449984192729
RANBP17	chr5:171260126:C:G	LPS	CD8T	-0.0442296837380328	0.0441245485789919	0.155709182970677
RANBP17	chr5:171260126:C:G	LPS	monocyte	-0.0443584091394753	0.0735599410892454	0.269755287276822
RANBP17	chr5:171260126:C:G	LPS	B	0.00622116627934552	0.0426586058362254	0.445522479294632
RANBP17	chr5:171260126:C:G	LPS	CD4T	-0.00633227043700002	0.0570001742834562	0.453506062228309
RANBP17	chr5:171260126:C:G	Tcruzi	NK	-0.201180191631821	0.0702849511437438	0.00112750185664234
RANBP17	chr5:171260126:C:G	Tcruzi	CD8T	-0.040141120189418	0.0530291915293372	0.21923034853217
RANBP17	chr5:171260126:C:G	Tcruzi	monocyte	-0.062183378001524	0.067833488168901	0.177537033295615
RANBP17	chr5:171260126:C:G	Tcruzi	B	0.0237781546352779	0.0398032340822126	0.278081620882295
RANBP17	chr5:171260126:C:G	Tcruzi	CD4T	-0.0356258010618197	0.0554911657313075	0.259947866088541
RANBP17	chr5:171292904:C:T	NI	NK	0.117382522498033	0.109633739266805	0.1559807170343
RANBP17	chr5:171292904:C:T	NI	CD8T	0.163478311885595	0.131481246635889	0.122128308785317
RANBP17	chr5:171292904:C:T	NI	monocyte	0.0934800678902752	0.130554940014154	0.260985855245184
RANBP17	chr5:171292904:C:T	NI	B	0.00698828153554972	0.0861871573866556	0.481325840180048
RANBP17	chr5:171292904:C:T	NI	CD4T	0.158304262482027	0.138507797389784	0.146925657472587
RANBP17	chr5:171292904:C:T	IAV	NK	0.119631231312784	0.109728922248668	0.14568405257325
RANBP17	chr5:171292904:C:T	IAV	CD8T	0.11256133190178	0.100477309323711	0.140016828677457
RANBP17	chr5:171292904:C:T	IAV	monocyte	0.0788893406190865	0.110865605749013	0.2678799971069
RANBP17	chr5:171292904:C:T	IAV	B	0.0149626238907881	0.075412121082751	0.441950059154311
RANBP17	chr5:171292904:C:T	IAV	CD4T	0.144683761433511	0.125007618694438	0.141818385627645
RANBP17	chr5:171292904:C:T	LPS	NK	0.128799310010711	0.115592132944715	0.141708858363851
RANBP17	chr5:171292904:C:T	LPS	CD8T	0.152570217086648	0.121609254405898	0.114506242962008
RANBP17	chr5:171292904:C:T	LPS	monocyte	0.0806515096355197	0.127669664421433	0.291526347372981
RANBP17	chr5:171292904:C:T	LPS	B	0.0200406230409942	0.0818547971279457	0.426450899714446
RANBP17	chr5:171292904:C:T	LPS	CD4T	0.16066330969996	0.136531462192592	0.137684698080221
RANBP17	chr5:171292904:C:T	Tcruzi	NK	0.134650188141602	0.121841566657774	0.142598226757567
RANBP17	chr5:171292904:C:T	Tcruzi	CD8T	0.15310554646083	0.124698490977381	0.124569048017996
RANBP17	chr5:171292904:C:T	Tcruzi	monocyte	0.101017803321676	0.131473722755762	0.247893585587194
RANBP17	chr5:171292904:C:T	Tcruzi	B	0.00108823254948075	0.0801821393694479	0.50548743912471
RANBP17	chr5:171292904:C:T	Tcruzi	CD4T	0.171731872609357	0.141972883687934	0.131205639093202
RANBP17	chr5:171359725:A:C	NI	NK	-0.0140067606203813	0.0450313174957255	0.555840884333876
RANBP17	chr5:171359725:A:C	NI	CD8T	-0.00644435124985879	0.0457709122349639	0.605498930222647
RANBP17	chr5:171359725:A:C	NI	monocyte	0.0363989344788581	0.0755920638170743	0.45956644272311
RANBP17	chr5:171359725:A:C	NI	B	-0.00933993186081994	0.0426054850476687	0.582864905809105
RANBP17	chr5:171359725:A:C	NI	CD4T	-0.0100429776349152	0.0571262863691589	0.587476969349778
RANBP17	chr5:171359725:A:C	IAV	NK	-0.0119557655902902	0.0412916031842344	0.562687113934494
RANBP17	chr5:171359725:A:C	IAV	CD8T	-0.0068739369871584	0.0354578324981097	0.590699266024131
RANBP17	chr5:171359725:A:C	IAV	monocyte	0.0192793140510925	0.054484849626194	0.542671157955785
RANBP17	chr5:171359725:A:C	IAV	B	-0.00821325889419259	0.0373501740450259	0.582912612255027
RANBP17	chr5:171359725:A:C	IAV	CD4T	-0.0106956939145669	0.0493534639059725	0.584871674058712
RANBP17	chr5:171359725:A:C	LPS	NK	-0.00956455850660545	0.0431458448555254	0.578126535284312
RANBP17	chr5:171359725:A:C	LPS	CD8T	-0.00485512290502252	0.0395694273969414	0.60582433276949
RANBP17	chr5:171359725:A:C	LPS	monocyte	0.0251955080766259	0.067830931160728	0.52156104530641
RANBP17	chr5:171359725:A:C	LPS	B	-0.0134929012062874	0.0433368948582765	0.551253729182006
RANBP17	chr5:171359725:A:C	LPS	CD4T	-0.00800321669415355	0.0530320906587359	0.59899782048501
RANBP17	chr5:171359725:A:C	Tcruzi	NK	-0.0132671150128924	0.0460379031001984	0.560937686221292
RANBP17	chr5:171359725:A:C	Tcruzi	CD8T	-0.0124891438300436	0.0460013319122844	0.566404261444876
RANBP17	chr5:171359725:A:C	Tcruzi	monocyte	0.0301507212334324	0.0692995963573063	0.507978616235696
RANBP17	chr5:171359725:A:C	Tcruzi	B	-0.0115939709044242	0.0403336932387755	0.56120191445485
RANBP17	chr5:171359725:A:C	Tcruzi	CD4T	-0.00980033936695783	0.0533623940919375	0.592123378451336
RANBP17	chr5:171384440:T:C	NI	NK	-0.00880090088306581	0.045206622425667	0.574713563782752
RANBP17	chr5:171384440:T:C	NI	CD8T	-0.0237577740774701	0.0552704352762036	0.500509239873715
RANBP17	chr5:171384440:T:C	NI	monocyte	0.00395348455072121	0.0628983450571521	0.597709624680349
RANBP17	chr5:171384440:T:C	NI	B	0.0144614239728692	0.0471876688711439	0.543695281962268
RANBP17	chr5:171384440:T:C	NI	CD4T	-0.0270051848850864	0.0669490485782887	0.501026295823456
RANBP17	chr5:171384440:T:C	IAV	NK	-0.0107714605844021	0.0430217536498617	0.558836713346713
RANBP17	chr5:171384440:T:C	IAV	CD8T	-0.0142893685700365	0.0401450714888463	0.524588005614129
RANBP17	chr5:171384440:T:C	IAV	monocyte	0.0022285814965052	0.0519051788758523	0.627525256661515
RANBP17	chr5:171384440:T:C	IAV	B	0.0148940351665283	0.0430374993732568	0.5309626854007
RANBP17	chr5:171384440:T:C	IAV	CD4T	-0.0193592982727962	0.0556155722537817	0.528236758394117
RANBP17	chr5:171384440:T:C	LPS	NK	-0.0097104458260173	0.0454654449758507	0.564649875661129
RANBP17	chr5:171384440:T:C	LPS	CD8T	-0.0113517768775237	0.042448324302093	0.547201654592448
RANBP17	chr5:171384440:T:C	LPS	monocyte	-0.00592949811264654	0.0638997949580557	0.599680058618875
RANBP17	chr5:171384440:T:C	LPS	B	0.00798859571569323	0.043779845304803	0.576494309206512
RANBP17	chr5:171384440:T:C	LPS	CD4T	-0.0217061389598518	0.0605509991377813	0.520122307026413
RANBP17	chr5:171384440:T:C	Tcruzi	NK	-0.0103244499561262	0.0475328055921522	0.566568941459495
RANBP17	chr5:171384440:T:C	Tcruzi	CD8T	-0.0178873149328687	0.0505087001249767	0.52402277348366
RANBP17	chr5:171384440:T:C	Tcruzi	monocyte	0.00400130417276928	0.0603338236697856	0.614197167063102
RANBP17	chr5:171384440:T:C	Tcruzi	B	0.0281072892643651	0.0567393684919662	0.46799100451128
RANBP17	chr5:171384440:T:C	Tcruzi	CD4T	-0.0238722783106437	0.0621959479677322	0.515281504199346
RANBP17	chr5:171386136:C:T	NI	NK	0.0269452144645514	0.0650527137575704	0.470937490754199
RANBP17	chr5:171386136:C:T	NI	CD8T	0.0190956034588579	0.0662036314655862	0.508936859483584
RANBP17	chr5:171386136:C:T	NI	monocyte	0.022452440810994	0.0849791321814408	0.501016821954869
RANBP17	chr5:171386136:C:T	NI	B	0.0312563719571976	0.0665497098863953	0.451668573261831
RANBP17	chr5:171386136:C:T	NI	CD4T	0.0364384804631104	0.0866103344156826	0.462136870288037
RANBP17	chr5:171386136:C:T	IAV	NK	0.0263695060962629	0.0612042689175474	0.464556367118224
RANBP17	chr5:171386136:C:T	IAV	CD8T	0.00347098698162374	0.0509881408683178	0.570008762614289
RANBP17	chr5:171386136:C:T	IAV	monocyte	0.0215954531126292	0.0726348645601526	0.511832264828193
RANBP17	chr5:171386136:C:T	IAV	B	0.0351616054901008	0.0647731844246676	0.421825363145528
RANBP17	chr5:171386136:C:T	IAV	CD4T	0.0485213004560682	0.0877917823649409	0.417948922759033
RANBP17	chr5:171386136:C:T	LPS	NK	0.036015749681431	0.0724338980043081	0.434075364426815
RANBP17	chr5:171386136:C:T	LPS	CD8T	0.0202847074335872	0.0575463911222898	0.486964342858657
RANBP17	chr5:171386136:C:T	LPS	monocyte	0.0158729812696866	0.0840772995219888	0.532398648515441
RANBP17	chr5:171386136:C:T	LPS	B	0.0281419763296387	0.0632228627327426	0.456161670043376
RANBP17	chr5:171386136:C:T	LPS	CD4T	0.043862041262113	0.087007516825284	0.436042724542688
RANBP17	chr5:171386136:C:T	Tcruzi	NK	0.0281428363328392	0.067869860694992	0.468855755086579
RANBP17	chr5:171386136:C:T	Tcruzi	CD8T	0.0175460103946905	0.0639902635373881	0.510832913145867
RANBP17	chr5:171386136:C:T	Tcruzi	monocyte	0.0206572861569977	0.0820184963173879	0.521137052751763
RANBP17	chr5:171386136:C:T	Tcruzi	B	0.031393205615578	0.0630364586545988	0.441060614876848
RANBP17	chr5:171386136:C:T	Tcruzi	CD4T	0.041681703465512	0.0858218509577686	0.445774510484662
RANBP9	chr6:13549138:C:T	NI	NK	-0.0166721162941421	0.0565134964003329	0.554276583009598
RANBP9	chr6:13549138:C:T	NI	CD8T	-0.00509295387336333	0.0568552867230733	0.618903405796885
RANBP9	chr6:13549138:C:T	NI	monocyte	0.0068055051932864	0.0671122589024825	0.587544238670127
RANBP9	chr6:13549138:C:T	NI	B	0.00611771470984607	0.057090553589207	0.612891994195588
RANBP9	chr6:13549138:C:T	NI	CD4T	0.0110005175501664	0.06980836128659	0.588473765819042
RANBP9	chr6:13549138:C:T	IAV	NK	-0.0125603260811917	0.0506290706871423	0.569520077654103
RANBP9	chr6:13549138:C:T	IAV	CD8T	-0.00850200096844316	0.0454032142225979	0.589642531954195
RANBP9	chr6:13549138:C:T	IAV	monocyte	0.00972153833284	0.0572068241536149	0.592238651642646
RANBP9	chr6:13549138:C:T	IAV	B	-0.000564120907847895	0.048502947451682	0.641730345870921
RANBP9	chr6:13549138:C:T	IAV	CD4T	0.00857533226989448	0.0589966312739702	0.601435375328628
RANBP9	chr6:13549138:C:T	LPS	NK	-0.0168264565895913	0.0571776481919071	0.549221271813007
RANBP9	chr6:13549138:C:T	LPS	CD8T	-0.00809082576770883	0.0508213686772538	0.593441076590145
RANBP9	chr6:13549138:C:T	LPS	monocyte	0.00749587984625996	0.0672261783716954	0.595960519536537
RANBP9	chr6:13549138:C:T	LPS	B	-0.00118234385613545	0.0560289330108972	0.633807646953448
RANBP9	chr6:13549138:C:T	LPS	CD4T	0.00715461769757575	0.0643292404568387	0.606580251741429
RANBP9	chr6:13549138:C:T	Tcruzi	NK	-0.0224775716952299	0.063570933255107	0.530433401441751
RANBP9	chr6:13549138:C:T	Tcruzi	CD8T	-0.00242182272665793	0.0541287979001261	0.628886702823205
RANBP9	chr6:13549138:C:T	Tcruzi	monocyte	0.00673875655122827	0.0647605580756266	0.605770663833144
RANBP9	chr6:13549138:C:T	Tcruzi	B	-0.000524164456432695	0.0533545313600442	0.640495093282371
RANBP9	chr6:13549138:C:T	Tcruzi	CD4T	0.00614758333764113	0.0646272007268278	0.613901579640941
RANBP9	chr6:13553253:A:G	NI	NK	0.0871978683735613	0.0478214242225824	0.0305306500113733
RANBP9	chr6:13553253:A:G	NI	CD8T	0.0662559299998004	0.044816029028847	0.0729712482621262
RANBP9	chr6:13553253:A:G	NI	monocyte	0.0683226030424125	0.0508400412831782	0.0842451937197602
RANBP9	chr6:13553253:A:G	NI	B	0.0568445560491627	0.0491026995500791	0.117836878619244
RANBP9	chr6:13553253:A:G	NI	CD4T	0.0599436053864025	0.0495450792168291	0.116205128119757
RANBP9	chr6:13553253:A:G	IAV	NK	0.0863908855287703	0.0472283901890417	0.0277360388244772
RANBP9	chr6:13553253:A:G	IAV	CD8T	0.0737108126511952	0.0433944398519042	0.035515309999435
RANBP9	chr6:13553253:A:G	IAV	monocyte	0.00860040333556528	0.0456450332499537	0.409258876866751
RANBP9	chr6:13553253:A:G	IAV	B	0.0251904300116803	0.0436843721517842	0.267532711668654
RANBP9	chr6:13553253:A:G	IAV	CD4T	0.082831153699944	0.0450295369483799	0.0343289998619988
RANBP9	chr6:13553253:A:G	LPS	NK	0.124253046016005	0.0612371356192434	0.0148733000453109
RANBP9	chr6:13553253:A:G	LPS	CD8T	0.0711810049842394	0.0421540774497297	0.0450347796813678
RANBP9	chr6:13553253:A:G	LPS	monocyte	0.00994307578807997	0.0514500059065894	0.412297490794354
RANBP9	chr6:13553253:A:G	LPS	B	0.0332266941666181	0.0475700856450032	0.232288171093977
RANBP9	chr6:13553253:A:G	LPS	CD4T	0.0995828575642104	0.0501131745433911	0.0243841273832716
RANBP9	chr6:13553253:A:G	Tcruzi	NK	0.0985446358488747	0.0523653785441146	0.0245463839082645
RANBP9	chr6:13553253:A:G	Tcruzi	CD8T	0.0690608188557091	0.042868323495906	0.0566747875030989
RANBP9	chr6:13553253:A:G	Tcruzi	monocyte	0.0371507529262044	0.0487381178696985	0.22153593333328
RANBP9	chr6:13553253:A:G	Tcruzi	B	0.0558957856101929	0.047609152825738	0.112917791884556
RANBP9	chr6:13553253:A:G	Tcruzi	CD4T	0.0910152436700456	0.0491859173429066	0.0329204390363113
RANBP9	chr6:13578573:C:T	NI	NK	0.0133724838692585	0.0482478934285477	0.566969455094283
RANBP9	chr6:13578573:C:T	NI	CD8T	0.0118014208273431	0.0522827532730358	0.582918726900407
RANBP9	chr6:13578573:C:T	NI	monocyte	0.0191519721907111	0.0640905497519081	0.530055242893049
RANBP9	chr6:13578573:C:T	NI	B	-0.00392973883065496	0.0512960057249448	0.637930901700524
RANBP9	chr6:13578573:C:T	NI	CD4T	0.0187969857176156	0.0658061148975874	0.552437464201894
RANBP9	chr6:13578573:C:T	IAV	NK	0.0128280059627516	0.045290077740222	0.564924159165068
RANBP9	chr6:13578573:C:T	IAV	CD8T	0.00882134617015772	0.0400522508065331	0.58414770614373
RANBP9	chr6:13578573:C:T	IAV	monocyte	0.0143512725630934	0.05252736743367	0.567256579298058
RANBP9	chr6:13578573:C:T	IAV	B	-0.00411386249146427	0.0447306963195627	0.633375470048132
RANBP9	chr6:13578573:C:T	IAV	CD4T	0.00484077120555015	0.0523471544084635	0.6206246792191
RANBP9	chr6:13578573:C:T	LPS	NK	0.0116994446138799	0.0477270826834092	0.572027925904496
RANBP9	chr6:13578573:C:T	LPS	CD8T	0.00760581694917061	0.0447386089836537	0.593769830010625
RANBP9	chr6:13578573:C:T	LPS	monocyte	0.0157857610105708	0.0628513298674149	0.55994001087556
RANBP9	chr6:13578573:C:T	LPS	B	-0.00602738509381755	0.051851098064185	0.620992563111876
RANBP9	chr6:13578573:C:T	LPS	CD4T	0.00511555782611914	0.0577386997434333	0.617304150715904
RANBP9	chr6:13578573:C:T	Tcruzi	NK	0.0144899908579474	0.0502486636456318	0.56163883531089
RANBP9	chr6:13578573:C:T	Tcruzi	CD8T	0.0113088679576412	0.050114875959455	0.581224783521785
RANBP9	chr6:13578573:C:T	Tcruzi	monocyte	0.0125021587781968	0.0593975938253278	0.580155327369637
RANBP9	chr6:13578573:C:T	Tcruzi	B	-0.00195491377643846	0.0482088036464116	0.645963235857839
RANBP9	chr6:13578573:C:T	Tcruzi	CD4T	0.00953902386914872	0.0587066634315675	0.599864333636247
RANBP9	chr6:13585998:G:T	NI	NK	-0.11493846652397	0.0420614332738539	0.00165095693135242
RANBP9	chr6:13585998:G:T	NI	CD8T	-0.117325014341581	0.0400237938245559	0.00169101806856542
RANBP9	chr6:13585998:G:T	NI	monocyte	-0.0649811722656359	0.0445606843448409	0.0740769374861897
RANBP9	chr6:13585998:G:T	NI	B	-0.0806028608750131	0.0440508812187354	0.0323122166528779
RANBP9	chr6:13585998:G:T	NI	CD4T	-0.0947773941299341	0.0439084436734734	0.0209734242211227
RANBP9	chr6:13585998:G:T	IAV	NK	-0.106427365495897	0.0401067465921989	0.00233333422467918
RANBP9	chr6:13585998:G:T	IAV	CD8T	-0.0990407025716291	0.0375962180667185	0.00242135530002197
RANBP9	chr6:13585998:G:T	IAV	monocyte	-0.0593946644065637	0.0423753204522823	0.0778225626885675
RANBP9	chr6:13585998:G:T	IAV	B	-0.0709109677031534	0.0408551963759984	0.0377192704756431
RANBP9	chr6:13585998:G:T	IAV	CD4T	-0.104827472983808	0.0383116668430995	0.00391596346971157
RANBP9	chr6:13585998:G:T	LPS	NK	-0.128530452184831	0.0451357529318334	0.000545777568979777
RANBP9	chr6:13585998:G:T	LPS	CD8T	-0.105697496985183	0.0371973321770941	0.00220150043140632
RANBP9	chr6:13585998:G:T	LPS	monocyte	-0.0795538309495067	0.0466290265501786	0.0435559843569856
RANBP9	chr6:13585998:G:T	LPS	B	-0.0685785285435238	0.0438688400545196	0.060036235707738
RANBP9	chr6:13585998:G:T	LPS	CD4T	-0.140997277611006	0.0450036263590598	0.000304661286701036
RANBP9	chr6:13585998:G:T	Tcruzi	NK	-0.11479899822456	0.0433276450114316	0.00257402631207382
RANBP9	chr6:13585998:G:T	Tcruzi	CD8T	-0.119323560103625	0.0390813375446448	0.000827935374294486
RANBP9	chr6:13585998:G:T	Tcruzi	monocyte	-0.081412913232789	0.0451725662085493	0.0345234030939304
RANBP9	chr6:13585998:G:T	Tcruzi	B	-0.0750794448764173	0.0426522003108188	0.037580956238515
RANBP9	chr6:13585998:G:T	Tcruzi	CD4T	-0.121644379221012	0.0420376526494974	0.00173350136029415
RANBP9	chr6:13599204:T:G	NI	NK	0.00271338071805143	0.0341914113901309	0.651684202187386
RANBP9	chr6:13599204:T:G	NI	CD8T	0.0119043290460194	0.0397437758040487	0.590252477001638
RANBP9	chr6:13599204:T:G	NI	monocyte	0.000261846598545741	0.0455920201646346	0.642952261551393
RANBP9	chr6:13599204:T:G	NI	B	-0.00465691499395903	0.0391871926886593	0.657229804641411
RANBP9	chr6:13599204:T:G	NI	CD4T	0.0137634250956749	0.0475439767120145	0.581935861092955
RANBP9	chr6:13599204:T:G	IAV	NK	0.00795697439732648	0.0331495239698465	0.608270239136774
RANBP9	chr6:13599204:T:G	IAV	CD8T	0.00524500014722804	0.0296313886794126	0.624161287703179
RANBP9	chr6:13599204:T:G	IAV	monocyte	0.00609299722581074	0.0371950462589484	0.630971690813364
RANBP9	chr6:13599204:T:G	IAV	B	0.0022191564120096	0.0329503060064348	0.659935379863001
RANBP9	chr6:13599204:T:G	IAV	CD4T	0.0126830568914088	0.04072928039118	0.586431950607911
RANBP9	chr6:13599204:T:G	LPS	NK	0.00693004659862003	0.0350168285748729	0.612486195551045
RANBP9	chr6:13599204:T:G	LPS	CD8T	0.00846080399377967	0.0339121399263533	0.596851036074243
RANBP9	chr6:13599204:T:G	LPS	monocyte	0.0138269239808977	0.0483759713235556	0.575074057557823
RANBP9	chr6:13599204:T:G	LPS	B	-0.00194452407913152	0.0380999822070961	0.670537713240767
RANBP9	chr6:13599204:T:G	LPS	CD4T	0.0166814024483152	0.0462733345265031	0.563967121700616
RANBP9	chr6:13599204:T:G	Tcruzi	NK	0.00565168198917279	0.0356462279326423	0.629006829737314
RANBP9	chr6:13599204:T:G	Tcruzi	CD8T	0.0107384058483268	0.0378030009379714	0.592780823339439
RANBP9	chr6:13599204:T:G	Tcruzi	monocyte	0.00761591567264015	0.0432618384862768	0.621176081059816
RANBP9	chr6:13599204:T:G	Tcruzi	B	-0.00741116393750743	0.0399422811724918	0.635773609323551
RANBP9	chr6:13599204:T:G	Tcruzi	CD4T	0.0115547769434262	0.0439977774996434	0.598699747618575
RANBP9	chr6:13650582:G:A	NI	NK	0.0345215414661437	0.0696631322720197	0.443413215028327
RANBP9	chr6:13650582:G:A	NI	CD8T	0.0402082060667599	0.076278602699921	0.435101032714106
RANBP9	chr6:13650582:G:A	NI	monocyte	-0.023139737529167	0.0839311516367415	0.511945421193304
RANBP9	chr6:13650582:G:A	NI	B	0.00576484287596228	0.0662854922008276	0.580210270648805
RANBP9	chr6:13650582:G:A	NI	CD4T	0.0153489213963482	0.0771071089984585	0.533582992217402
RANBP9	chr6:13650582:G:A	IAV	NK	0.0263378474536285	0.0614812981214772	0.466098699039788
RANBP9	chr6:13650582:G:A	IAV	CD8T	0.0336401769611102	0.0642320252984678	0.429840048470832
RANBP9	chr6:13650582:G:A	IAV	monocyte	0.0177887214504543	0.0682666899494611	0.535072003084249
RANBP9	chr6:13650582:G:A	IAV	B	0.00477092987455242	0.0579945099069509	0.581138293119078
RANBP9	chr6:13650582:G:A	IAV	CD4T	0.0259581349536804	0.0689020166114476	0.488690352504969
RANBP9	chr6:13650582:G:A	LPS	NK	0.0406809935160529	0.0755564138281907	0.421708323976644
RANBP9	chr6:13650582:G:A	LPS	CD8T	0.0325893082989354	0.0656767151628578	0.44070886509992
RANBP9	chr6:13650582:G:A	LPS	monocyte	0.0256916243751741	0.0827541818388916	0.50615440083924
RANBP9	chr6:13650582:G:A	LPS	B	-8.0026210372223e-05	0.0668564107970046	0.599681318823604
RANBP9	chr6:13650582:G:A	LPS	CD4T	0.0216468216426995	0.0727605328030175	0.508756104686713
RANBP9	chr6:13650582:G:A	Tcruzi	NK	0.0415316629023825	0.0776009474032715	0.424487601970847
RANBP9	chr6:13650582:G:A	Tcruzi	CD8T	0.0540842708174095	0.0891547920493531	0.394957203234994
RANBP9	chr6:13650582:G:A	Tcruzi	monocyte	-0.00297074655424183	0.0732141166878268	0.61000967908464
RANBP9	chr6:13650582:G:A	Tcruzi	B	0.00628148233224865	0.0631450264039429	0.574880185620292
RANBP9	chr6:13650582:G:A	Tcruzi	CD4T	0.0276306086346306	0.0752398262593122	0.489865488151407
RANBP9	chr6:13743973:C:T	NI	NK	-0.0450935967124977	0.0445672648445994	0.20026811262489
RANBP9	chr6:13743973:C:T	NI	CD8T	-0.0638163174510809	0.0510411058662458	0.152364877190164
RANBP9	chr6:13743973:C:T	NI	monocyte	-0.0482182281572447	0.0521597803517553	0.218345146857861
RANBP9	chr6:13743973:C:T	NI	B	-0.0379824892869989	0.0465696387881929	0.255704675476555
RANBP9	chr6:13743973:C:T	NI	CD4T	-0.067455193128724	0.0564866232575491	0.16405192602819
RANBP9	chr6:13743973:C:T	IAV	NK	-0.0444748973563803	0.0427896170480429	0.19140223858833
RANBP9	chr6:13743973:C:T	IAV	CD8T	-0.0491035293181908	0.0423699385748008	0.161179474373022
RANBP9	chr6:13743973:C:T	IAV	monocyte	-0.0299305920830533	0.0432903979848092	0.295477951317929
RANBP9	chr6:13743973:C:T	IAV	B	-0.0374325712916196	0.0424011765743486	0.233914880039705
RANBP9	chr6:13743973:C:T	IAV	CD4T	-0.0775648198653161	0.0573904233083476	0.134059678577212
RANBP9	chr6:13743973:C:T	LPS	NK	-0.0483040003809257	0.045472442184226	0.184735162305884
RANBP9	chr6:13743973:C:T	LPS	CD8T	-0.0613538733231201	0.0483018491810093	0.140623690368371
RANBP9	chr6:13743973:C:T	LPS	monocyte	-0.0430469312716217	0.0523278460214524	0.251252851695251
RANBP9	chr6:13743973:C:T	LPS	B	-0.0367035478786409	0.0457172487620745	0.256399982516754
RANBP9	chr6:13743973:C:T	LPS	CD4T	-0.0804490289570786	0.059866728601716	0.134474514310368
RANBP9	chr6:13743973:C:T	Tcruzi	NK	-0.0413778043279973	0.0445760138105243	0.221714036529887
RANBP9	chr6:13743973:C:T	Tcruzi	CD8T	-0.0612827531515902	0.0490317129063522	0.151888678290823
RANBP9	chr6:13743973:C:T	Tcruzi	monocyte	-0.0379982400786848	0.049786453319575	0.273134461441358
RANBP9	chr6:13743973:C:T	Tcruzi	B	-0.0298721303564537	0.0433997272974517	0.291322149807473
RANBP9	chr6:13743973:C:T	Tcruzi	CD4T	-0.0679079486249544	0.0547767191988835	0.157501448739858
RANBP9	chr6:13763819:G:A	NI	NK	0.0228648570651799	0.0610892929964931	0.512988509163583
RANBP9	chr6:13763819:G:A	NI	CD8T	0.0287508664096086	0.0702570480273383	0.501707881261488
RANBP9	chr6:13763819:G:A	NI	monocyte	0.0124903374529116	0.0708839405019516	0.554297910471731
RANBP9	chr6:13763819:G:A	NI	B	0.00978730340639271	0.0601334028872243	0.580386927924011
RANBP9	chr6:13763819:G:A	NI	CD4T	0.0291299309705797	0.081365197551923	0.511591753989068
RANBP9	chr6:13763819:G:A	IAV	NK	0.0190782694174165	0.0551733120954386	0.522780034798478
RANBP9	chr6:13763819:G:A	IAV	CD8T	0.014962988059686	0.0491950871631472	0.535987955187375
RANBP9	chr6:13763819:G:A	IAV	monocyte	0.0036363546961648	0.0587434370467519	0.609871250904744
RANBP9	chr6:13763819:G:A	IAV	B	0.0167614875854499	0.0552429852252896	0.538287945687582
RANBP9	chr6:13763819:G:A	IAV	CD4T	0.0247219030009437	0.0688070908499935	0.519353892231259
RANBP9	chr6:13763819:G:A	LPS	NK	0.0210201502076345	0.0599500527264737	0.516754087106101
RANBP9	chr6:13763819:G:A	LPS	CD8T	0.0196019856515005	0.0572742250039675	0.519695267492055
RANBP9	chr6:13763819:G:A	LPS	monocyte	0.0122613959260221	0.0708374238698236	0.566993421275078
RANBP9	chr6:13763819:G:A	LPS	B	0.0131220906665877	0.0606067635668173	0.560500358342973
RANBP9	chr6:13763819:G:A	LPS	CD4T	0.0265105214048802	0.0754613322623641	0.517616847555231
RANBP9	chr6:13763819:G:A	Tcruzi	NK	0.0207141940598716	0.0609711633424688	0.523282701806054
RANBP9	chr6:13763819:G:A	Tcruzi	CD8T	0.0243866000076092	0.0650431715885035	0.512089625760251
RANBP9	chr6:13763819:G:A	Tcruzi	monocyte	0.0105705068013081	0.0681191708612458	0.579976749798646
RANBP9	chr6:13763819:G:A	Tcruzi	B	0.0119705273992065	0.057746847035188	0.565999416845633
RANBP9	chr6:13763819:G:A	Tcruzi	CD4T	0.0313653854873736	0.0792997249203303	0.505531205740123
RANBP9	chr6:13769273:G:C	NI	NK	0.0104032438786897	0.0340211143798042	0.63661228056346
RANBP9	chr6:13769273:G:C	NI	CD8T	-0.022647202550097	0.0433204693747873	0.552846179490211
RANBP9	chr6:13769273:G:C	NI	monocyte	0.0334991008645934	0.0508635060525046	0.40239873700579
RANBP9	chr6:13769273:G:C	NI	B	-0.000472617969332325	0.0321121790800672	0.713753364724186
RANBP9	chr6:13769273:G:C	NI	CD4T	0.00516743451173483	0.0352427341284887	0.672417710410914
RANBP9	chr6:13769273:G:C	IAV	NK	0.0120126529310908	0.0344836939590209	0.62242198906135
RANBP9	chr6:13769273:G:C	IAV	CD8T	-0.0146058994675646	0.0336246999187998	0.583307680233106
RANBP9	chr6:13769273:G:C	IAV	monocyte	-0.0130471015634883	0.035559129553185	0.610881899298536
RANBP9	chr6:13769273:G:C	IAV	B	-0.000887873478306119	0.0290072272392207	0.709240559921783
RANBP9	chr6:13769273:G:C	IAV	CD4T	-0.00451685605007407	0.02936251634753	0.670939389643189
RANBP9	chr6:13769273:G:C	LPS	NK	0.00244592200082532	0.0297661872305858	0.693819132628375
RANBP9	chr6:13769273:G:C	LPS	CD8T	-0.00730319769092076	0.0287487053811488	0.636545942291948
RANBP9	chr6:13769273:G:C	LPS	monocyte	-0.0100103021945494	0.0368934475319684	0.628666369332075
RANBP9	chr6:13769273:G:C	LPS	B	0.00780600352083561	0.0336267898386468	0.650257367813729
RANBP9	chr6:13769273:G:C	LPS	CD4T	0.000420581202684854	0.0314108466040337	0.710980253674611
RANBP9	chr6:13769273:G:C	Tcruzi	NK	-0.00129295284619157	0.0308348126438438	0.699395264725886
RANBP9	chr6:13769273:G:C	Tcruzi	CD8T	-0.0165079129802203	0.0358640435101607	0.574496009041032
RANBP9	chr6:13769273:G:C	Tcruzi	monocyte	-0.00994581437864888	0.0368150522303464	0.633899286162362
RANBP9	chr6:13769273:G:C	Tcruzi	B	0.00457978808536921	0.0317083840866921	0.676464251996893
RANBP9	chr6:13769273:G:C	Tcruzi	CD4T	-0.00559021328270117	0.0322956970335966	0.66246701547284
RANBP9	chr6:13790531:C:T	NI	NK	-0.00174069884103034	0.030186269518197	0.702174007066003
RANBP9	chr6:13790531:C:T	NI	CD8T	0.00996658512531511	0.0332832674353627	0.613952093685283
RANBP9	chr6:13790531:C:T	NI	monocyte	-0.00254541192369215	0.0396517280417892	0.659582702135526
RANBP9	chr6:13790531:C:T	NI	B	0.0104699509788757	0.0349584897425533	0.61357232891123
RANBP9	chr6:13790531:C:T	NI	CD4T	0.0123197238730843	0.0393629106403272	0.597672152291164
RANBP9	chr6:13790531:C:T	IAV	NK	0.00305662676204618	0.0277957232322694	0.66651793958159
RANBP9	chr6:13790531:C:T	IAV	CD8T	0.00764760884646778	0.0272831203664414	0.618630495914292
RANBP9	chr6:13790531:C:T	IAV	monocyte	0.0259128272445347	0.0666646501908533	0.54466507798449
RANBP9	chr6:13790531:C:T	IAV	B	0.00727586954414241	0.0297720981832789	0.628008262791422
RANBP9	chr6:13790531:C:T	IAV	CD4T	0.0121137675782174	0.0344885295390734	0.597346820952611
RANBP9	chr6:13790531:C:T	LPS	NK	0.00222823494084353	0.0295972696232148	0.669769714473242
RANBP9	chr6:13790531:C:T	LPS	CD8T	0.0074877327145452	0.0290570195218267	0.619632636978509
RANBP9	chr6:13790531:C:T	LPS	monocyte	0.00634289843619124	0.0382038795118957	0.637096305810128
RANBP9	chr6:13790531:C:T	LPS	B	0.00464288200130308	0.0327235926956456	0.649180798017346
RANBP9	chr6:13790531:C:T	LPS	CD4T	0.0133365847900944	0.0376858175009213	0.59163887547808
RANBP9	chr6:13790531:C:T	Tcruzi	NK	7.68006594393934e-06	0.0307534517075538	0.692735153657172
RANBP9	chr6:13790531:C:T	Tcruzi	CD8T	0.00645923904945103	0.0306182070643101	0.635844843454621
RANBP9	chr6:13790531:C:T	Tcruzi	monocyte	0.00286072759337889	0.0358146975953077	0.668889035509564
RANBP9	chr6:13790531:C:T	Tcruzi	B	0.0124511277415766	0.0356917858309993	0.595169502367666
RANBP9	chr6:13790531:C:T	Tcruzi	CD4T	0.00648432366699646	0.0356340053165988	0.641418801298402
RAP1A	chr1:111485893:T:C	NI	NK	0.00503702847567511	0.0752330189452496	0.550186191595236
RAP1A	chr1:111485893:T:C	NI	CD8T	0.038251173103674	0.0879516420902779	0.429888978456195
RAP1A	chr1:111485893:T:C	NI	monocyte	-0.0685210812677563	0.10804453269925	0.343156171959661
RAP1A	chr1:111485893:T:C	NI	B	0.0229291271633889	0.0881495791844209	0.496489121539224
RAP1A	chr1:111485893:T:C	NI	CD4T	0.0668120954091728	0.115309815979223	0.37373084104942
RAP1A	chr1:111485893:T:C	IAV	NK	-0.00583369169842968	0.0728067953986342	0.569019404916701
RAP1A	chr1:111485893:T:C	IAV	CD8T	0.0146157365625727	0.0684998368145671	0.493430658389898
RAP1A	chr1:111485893:T:C	IAV	monocyte	-0.0885842342414051	0.121464427808251	0.301732759651938
RAP1A	chr1:111485893:T:C	IAV	B	-0.0268740228531287	0.0843030160227702	0.484693031802121
RAP1A	chr1:111485893:T:C	IAV	CD4T	0.0379002625358292	0.0890834512389129	0.424300280007007
RAP1A	chr1:111485893:T:C	LPS	NK	0.0120824041640415	0.0738938963034404	0.519189879890529
RAP1A	chr1:111485893:T:C	LPS	CD8T	0.0235460668111277	0.0737874701592637	0.463977375966164
RAP1A	chr1:111485893:T:C	LPS	monocyte	-0.0712171858271435	0.112733980770923	0.348369738841745
RAP1A	chr1:111485893:T:C	LPS	B	0.0131043310347281	0.0833074542784025	0.525635609647717
RAP1A	chr1:111485893:T:C	LPS	CD4T	0.0749622407108528	0.114522948202042	0.346937412972111
RAP1A	chr1:111485893:T:C	Tcruzi	NK	0.00575177920901758	0.0788893488586217	0.547511840074089
RAP1A	chr1:111485893:T:C	Tcruzi	CD8T	0.0331215343279019	0.0838445153262691	0.44154860088204
RAP1A	chr1:111485893:T:C	Tcruzi	monocyte	-0.0677319188436326	0.110336867728504	0.358886457383059
RAP1A	chr1:111485893:T:C	Tcruzi	B	0.0171416147854436	0.0831992413110104	0.513317210302209
RAP1A	chr1:111485893:T:C	Tcruzi	CD4T	0.0618318788153813	0.10903141975721	0.381674652209898
RAP1A	chr1:111487231:A:G	NI	NK	0.0365903927228607	0.0714603426198343	0.44198563086608
RAP1A	chr1:111487231:A:G	NI	CD8T	0.0170293888982288	0.0632729579074084	0.530526461442187
RAP1A	chr1:111487231:A:G	NI	monocyte	0.0352917705130129	0.0778893409495843	0.44555968017595
RAP1A	chr1:111487231:A:G	NI	B	0.0192140625880451	0.0659972463319398	0.524191279850778
RAP1A	chr1:111487231:A:G	NI	CD4T	0.010201844599201	0.0737841457682865	0.564914886737772
RAP1A	chr1:111487231:A:G	IAV	NK	0.0295135587406455	0.0621222591404513	0.457557317797865
RAP1A	chr1:111487231:A:G	IAV	CD8T	0.0188518286833232	0.0520143897521269	0.499632080410496
RAP1A	chr1:111487231:A:G	IAV	monocyte	0.0255993436023019	0.0643446617470416	0.483627923741592
RAP1A	chr1:111487231:A:G	IAV	B	0.00943612386583246	0.0547595332187814	0.559176901312119
RAP1A	chr1:111487231:A:G	IAV	CD4T	-0.00240516524738287	0.0630933983615143	0.621534305758906
RAP1A	chr1:111487231:A:G	LPS	NK	0.0400336425179818	0.0740160368438435	0.424653994207723
RAP1A	chr1:111487231:A:G	LPS	CD8T	0.0173462514718051	0.0561612077551515	0.512666008744037
RAP1A	chr1:111487231:A:G	LPS	monocyte	0.0522406928155639	0.0929706095283203	0.404615756483501
RAP1A	chr1:111487231:A:G	LPS	B	0.0129012964673706	0.0628819746470927	0.544458701504097
RAP1A	chr1:111487231:A:G	LPS	CD4T	0.00292186583276409	0.0675160232146047	0.594127382931941
RAP1A	chr1:111487231:A:G	Tcruzi	NK	0.033354139734504	0.069601239012417	0.454729082539449
RAP1A	chr1:111487231:A:G	Tcruzi	CD8T	0.0173782415027536	0.0609730383241735	0.524410478872967
RAP1A	chr1:111487231:A:G	Tcruzi	monocyte	0.0362289743963222	0.0778901423481321	0.457266464693833
RAP1A	chr1:111487231:A:G	Tcruzi	B	0.01646447964847	0.0617348815013302	0.529872052967026
RAP1A	chr1:111487231:A:G	Tcruzi	CD4T	0.0111144397307631	0.0695097024268631	0.564726802856932
RAP1A	chr1:111538677:T:C	NI	NK	0.0411190152507563	0.056722366006666	0.293465558133031
RAP1A	chr1:111538677:T:C	NI	CD8T	0.0889960843484666	0.0799027086741367	0.180807490420582
RAP1A	chr1:111538677:T:C	NI	monocyte	-0.0134836968733487	0.0651158867412325	0.490735506915507
RAP1A	chr1:111538677:T:C	NI	B	0.0305363145868164	0.0603853174501863	0.36894821356802
RAP1A	chr1:111538677:T:C	NI	CD4T	0.0967742501323987	0.0879793658735007	0.185904203560704
RAP1A	chr1:111538677:T:C	IAV	NK	0.0289840968950778	0.0500172231982907	0.338590331514689
RAP1A	chr1:111538677:T:C	IAV	CD8T	0.0447790653635129	0.0513876381763573	0.246390868517607
RAP1A	chr1:111538677:T:C	IAV	monocyte	-0.0111837179594359	0.0569689210835235	0.504683049378932
RAP1A	chr1:111538677:T:C	IAV	B	0.0141492466174049	0.0507606382501481	0.441311891539066
RAP1A	chr1:111538677:T:C	IAV	CD4T	0.0776441047649849	0.0717604646445513	0.195332499665502
RAP1A	chr1:111538677:T:C	LPS	NK	0.0331162037049892	0.0536085069111068	0.325056388891976
RAP1A	chr1:111538677:T:C	LPS	CD8T	0.0690605563282981	0.0659219199747995	0.193782677917774
RAP1A	chr1:111538677:T:C	LPS	monocyte	-0.00429529416190113	0.0662096927107651	0.542665147889971
RAP1A	chr1:111538677:T:C	LPS	B	0.0258078613573771	0.0584857640404798	0.387748376531293
RAP1A	chr1:111538677:T:C	LPS	CD4T	0.0731911282560636	0.0713988279906585	0.212106354693486
RAP1A	chr1:111538677:T:C	Tcruzi	NK	0.0434380563431021	0.0590074212475164	0.28883165418804
RAP1A	chr1:111538677:T:C	Tcruzi	CD8T	0.0906392909133052	0.0804621504553455	0.174691829726738
RAP1A	chr1:111538677:T:C	Tcruzi	monocyte	-0.0206415097442657	0.0679061027834973	0.465764332140277
RAP1A	chr1:111538677:T:C	Tcruzi	B	0.0224917242281733	0.0562478402972101	0.401594854219197
RAP1A	chr1:111538677:T:C	Tcruzi	CD4T	0.0875129308586789	0.0806880037602641	0.194266046871074
RAP1A	chr1:111589564:T:C	NI	NK	-0.0421974537658156	0.0697183645975535	0.375682394972757
RAP1A	chr1:111589564:T:C	NI	CD8T	-0.0592776988965245	0.085686198761249	0.343958762735154
RAP1A	chr1:111589564:T:C	NI	monocyte	0.0387909244263564	0.0770879409273667	0.402698257051785
RAP1A	chr1:111589564:T:C	NI	B	-0.00606192726397678	0.0659872345751926	0.560096886222211
RAP1A	chr1:111589564:T:C	NI	CD4T	-0.016998709904126	0.0756782763294123	0.504824886010292
RAP1A	chr1:111589564:T:C	IAV	NK	-0.0370478846712958	0.0635552622105628	0.384281597495143
RAP1A	chr1:111589564:T:C	IAV	CD8T	-0.0392210476089146	0.0627811601421372	0.366641197382577
RAP1A	chr1:111589564:T:C	IAV	monocyte	0.0326913052568008	0.0675518574804988	0.423312664011107
RAP1A	chr1:111589564:T:C	IAV	B	-0.000857653883416294	0.0566740569438782	0.583839484627019
RAP1A	chr1:111589564:T:C	IAV	CD4T	-0.0195818735658791	0.0635014467814121	0.485539661620792
RAP1A	chr1:111589564:T:C	LPS	NK	-0.0540112606709907	0.0780987110075014	0.338406501871575
RAP1A	chr1:111589564:T:C	LPS	CD8T	-0.0456007198268251	0.0704586057595708	0.358440714995357
RAP1A	chr1:111589564:T:C	LPS	monocyte	0.0560119448184948	0.0894742226039883	0.360395857034577
RAP1A	chr1:111589564:T:C	LPS	B	0.00724379015549652	0.0654905707864273	0.560104122342754
RAP1A	chr1:111589564:T:C	LPS	CD4T	0.00241571810772808	0.0687017065123129	0.587954628282312
RAP1A	chr1:111589564:T:C	Tcruzi	NK	-0.0487529693353434	0.0762049905560449	0.360371988569844
RAP1A	chr1:111589564:T:C	Tcruzi	CD8T	-0.0529605355803859	0.0788261027230656	0.351962219886543
RAP1A	chr1:111589564:T:C	Tcruzi	monocyte	0.0430749694240729	0.0803437112062779	0.402248691013584
RAP1A	chr1:111589564:T:C	Tcruzi	B	0.00152430894973164	0.0627889915675307	0.588629624639572
RAP1A	chr1:111589564:T:C	Tcruzi	CD4T	-0.0116132105488305	0.071020261105533	0.527137388136353
RAP1A	chr1:111608501:C:T	NI	NK	-0.0628046018505783	0.0717888932702413	0.189242931281726
RAP1A	chr1:111608501:C:T	NI	CD8T	-0.00754587519681291	0.0697069117037908	0.461763787801607
RAP1A	chr1:111608501:C:T	NI	monocyte	-0.403033928581684	0.0634706825340564	7.67548247182504e-11
RAP1A	chr1:111608501:C:T	NI	B	-0.0572291239603988	0.076831197247898	0.22594003158698
RAP1A	chr1:111608501:C:T	NI	CD4T	0.233471667777008	0.0800886327108478	0.00117775184376002
RAP1A	chr1:111608501:C:T	IAV	NK	-0.0634517864959938	0.0656270553876935	0.165007735782731
RAP1A	chr1:111608501:C:T	IAV	CD8T	-0.0334124347107346	0.0659846137344271	0.30646988872181
RAP1A	chr1:111608501:C:T	IAV	monocyte	-0.361436610373187	0.0687023612192293	5.09529555214883e-08
RAP1A	chr1:111608501:C:T	IAV	B	-0.13227124330548	0.0694357721257703	0.0255107748739747
RAP1A	chr1:111608501:C:T	IAV	CD4T	0.0846004837283789	0.0614313725686304	0.0836193175699926
RAP1A	chr1:111608501:C:T	LPS	NK	-0.0258102494440854	0.0655195201181162	0.344087278000279
RAP1A	chr1:111608501:C:T	LPS	CD8T	0.00257648730161398	0.0658223844747592	0.483537092439457
RAP1A	chr1:111608501:C:T	LPS	monocyte	-0.446827611640611	0.07387270040927	2.19761764341797e-10
RAP1A	chr1:111608501:C:T	LPS	B	-0.0842470634278936	0.0727933763337738	0.122386670935402
RAP1A	chr1:111608501:C:T	LPS	CD4T	0.15306089489411	0.0626753426859823	0.00672162164082378
RAP1A	chr1:111608501:C:T	Tcruzi	NK	-0.0440671537949096	0.07604961164887	0.279023757756426
RAP1A	chr1:111608501:C:T	Tcruzi	CD8T	0.0359264052333397	0.0653009453614056	0.290016122690709
RAP1A	chr1:111608501:C:T	Tcruzi	monocyte	-0.424192286944103	0.0754082786716913	7.59105300840446e-09
RAP1A	chr1:111608501:C:T	Tcruzi	B	-0.0846110147433597	0.0744329506453448	0.125954545209059
RAP1A	chr1:111608501:C:T	Tcruzi	CD4T	0.163556994445438	0.0740555420501604	0.0126372660260506
RAP1A	chr1:111612534:C:T	NI	NK	0.163964958907073	0.112694605138726	0.065880857526481
RAP1A	chr1:111612534:C:T	NI	CD8T	0.188295838599607	0.117849062449422	0.0579382144548455
RAP1A	chr1:111612534:C:T	NI	monocyte	0.05771899031218	0.106120667390418	0.300554858211849
RAP1A	chr1:111612534:C:T	NI	B	0.112951895804828	0.105765683838522	0.143556527759037
RAP1A	chr1:111612534:C:T	NI	CD4T	0.228933445061697	0.142901073043182	0.0561461249711848
RAP1A	chr1:111612534:C:T	IAV	NK	0.162226551565891	0.109924285262835	0.0606877790275447
RAP1A	chr1:111612534:C:T	IAV	CD8T	0.13865084015829	0.0944033528366643	0.0655039927093716
RAP1A	chr1:111612534:C:T	IAV	monocyte	0.0477766024155066	0.09500211126965	0.315291564392239
RAP1A	chr1:111612534:C:T	IAV	B	0.101338011806357	0.0935722119435533	0.137486774183017
RAP1A	chr1:111612534:C:T	IAV	CD4T	0.196145426637149	0.120186202097524	0.0556721982057253
RAP1A	chr1:111612534:C:T	LPS	NK	0.168798223832418	0.112285854364973	0.0607008722581532
RAP1A	chr1:111612534:C:T	LPS	CD8T	0.170039090527591	0.107583456475126	0.0556727802113186
RAP1A	chr1:111612534:C:T	LPS	monocyte	0.090096016360292	0.112412926837845	0.220427217161551
RAP1A	chr1:111612534:C:T	LPS	B	0.11982108285373	0.105619903041746	0.127555813567601
RAP1A	chr1:111612534:C:T	LPS	CD4T	0.205589941104375	0.126000980413504	0.0569951428290634
RAP1A	chr1:111612534:C:T	Tcruzi	NK	0.172551146227242	0.11845315330633	0.0641948609600204
RAP1A	chr1:111612534:C:T	Tcruzi	CD8T	0.171289607121311	0.108996032723223	0.0619041672763167
RAP1A	chr1:111612534:C:T	Tcruzi	monocyte	0.0507012705001982	0.10692866075295	0.324542409839798
RAP1A	chr1:111612534:C:T	Tcruzi	B	0.104764167378143	0.100136613518063	0.148291015327913
RAP1A	chr1:111612534:C:T	Tcruzi	CD4T	0.212742936703642	0.132538315673518	0.0580657316002494
RAP1A	chr1:111649461:C:T	NI	NK	0.0076128816476077	0.0620104821251016	0.452397205207449
RAP1A	chr1:111649461:C:T	NI	CD8T	-0.0996046162123243	0.0596488985469744	0.0490698529145678
RAP1A	chr1:111649461:C:T	NI	monocyte	0.0903898250793543	0.0497940828117845	0.0347134982618691
RAP1A	chr1:111649461:C:T	NI	B	0.243818648923324	0.0673655514321367	9.22089844538394e-05
RAP1A	chr1:111649461:C:T	NI	CD4T	-0.544470536635357	0.0640227532030123	1.11022302462516e-16
RAP1A	chr1:111649461:C:T	IAV	NK	-0.0270195036549422	0.0564808303016698	0.316663288510064
RAP1A	chr1:111649461:C:T	IAV	CD8T	0.0218032451420629	0.0622313438365092	0.367718841177744
RAP1A	chr1:111649461:C:T	IAV	monocyte	0.146747916134923	0.0580116231313431	0.00529575309036837
RAP1A	chr1:111649461:C:T	IAV	B	0.164373016152731	0.0590729636826448	0.00257424465436381
RAP1A	chr1:111649461:C:T	IAV	CD4T	-0.305545074488575	0.049102876847163	3.27073701456015e-10
RAP1A	chr1:111649461:C:T	LPS	NK	-0.0336749336682683	0.0543436756503447	0.267797970306327
RAP1A	chr1:111649461:C:T	LPS	CD8T	-0.0687027722754873	0.0597468849029065	0.124358303535315
RAP1A	chr1:111649461:C:T	LPS	monocyte	0.115675694519673	0.0582342410735314	0.0233864375364125
RAP1A	chr1:111649461:C:T	LPS	B	0.208440870512034	0.0618020059052516	0.00032716896084173
RAP1A	chr1:111649461:C:T	LPS	CD4T	-0.365375943784614	0.0473874778993305	1.14352971536391e-14
RAP1A	chr1:111649461:C:T	Tcruzi	NK	0.0247955645806254	0.0678165670847524	0.358928534571765
RAP1A	chr1:111649461:C:T	Tcruzi	CD8T	-0.113717441442956	0.0555232635713736	0.021106343538141
RAP1A	chr1:111649461:C:T	Tcruzi	monocyte	0.0664315181680392	0.062656320093263	0.144075774339765
RAP1A	chr1:111649461:C:T	Tcruzi	B	0.18218936072305	0.0651929557447998	0.00243441255492358
RAP1A	chr1:111649461:C:T	Tcruzi	CD4T	-0.488858942611002	0.0632698169500725	5.55111512312578e-16
RAP1A	chr1:111682819:C:A	NI	NK	-0.00497298305417038	0.0521088134246599	0.597794480457116
RAP1A	chr1:111682819:C:A	NI	CD8T	-0.00926429971912483	0.0590309228269439	0.576050916027041
RAP1A	chr1:111682819:C:A	NI	monocyte	-0.00521615481322054	0.0662029353027045	0.58345364753381
RAP1A	chr1:111682819:C:A	NI	B	-0.00115570184526908	0.0585687677456146	0.619279015723602
RAP1A	chr1:111682819:C:A	NI	CD4T	-0.0381083048944246	0.0837530851935014	0.474044398120093
RAP1A	chr1:111682819:C:A	IAV	NK	-0.00320431565853916	0.0480074435472896	0.605328281068086
RAP1A	chr1:111682819:C:A	IAV	CD8T	-0.00564563913190674	0.0446193992765371	0.586338701713706
RAP1A	chr1:111682819:C:A	IAV	monocyte	-0.00394714105236093	0.0556761490112834	0.608023711133885
RAP1A	chr1:111682819:C:A	IAV	B	-0.00345297182300919	0.0498703507377786	0.605930378015432
RAP1A	chr1:111682819:C:A	IAV	CD4T	-0.0255579550840909	0.0650957969845913	0.505403155229424
RAP1A	chr1:111682819:C:A	LPS	NK	-0.00833439217671459	0.0522878029529549	0.574832246365743
RAP1A	chr1:111682819:C:A	LPS	CD8T	-0.00422842020226626	0.051453753680774	0.591718756280503
RAP1A	chr1:111682819:C:A	LPS	monocyte	-0.00603366465372725	0.0672410383595614	0.590055980594728
RAP1A	chr1:111682819:C:A	LPS	B	-0.001921973316764	0.0579263825436066	0.610428475247427
RAP1A	chr1:111682819:C:A	LPS	CD4T	-0.0399645665603187	0.0810202823951056	0.463767246189614
RAP1A	chr1:111682819:C:A	Tcruzi	NK	-0.00467487216527764	0.0538986418814227	0.598139367730872
RAP1A	chr1:111682819:C:A	Tcruzi	CD8T	-0.0121939240401873	0.056962458223449	0.558872893130807
RAP1A	chr1:111682819:C:A	Tcruzi	monocyte	-0.00756884510648868	0.0650356996411077	0.590057394801804
RAP1A	chr1:111682819:C:A	Tcruzi	B	-0.00499673213846526	0.0553249130880952	0.598207894807084
RAP1A	chr1:111682819:C:A	Tcruzi	CD4T	-0.036385374837762	0.0794555171926027	0.480269920840686
RAP1A	chr1:111728278:G:A	NI	NK	0.00789591148857957	0.0395355431226462	0.538415176239685
RAP1A	chr1:111728278:G:A	NI	CD8T	0.0210903575433685	0.0442873098369065	0.449733108555376
RAP1A	chr1:111728278:G:A	NI	monocyte	0.0414512640676129	0.0577835629434627	0.347540832709611
RAP1A	chr1:111728278:G:A	NI	B	0.00975600803804943	0.0446816787151318	0.52859578052893
RAP1A	chr1:111728278:G:A	NI	CD4T	0.0505498875643537	0.0658465274734338	0.341335806946423
RAP1A	chr1:111728278:G:A	IAV	NK	0.00109153182436031	0.0372906359586904	0.587012177756446
RAP1A	chr1:111728278:G:A	IAV	CD8T	-0.00145759076133522	0.0365375343329243	0.601460717348778
RAP1A	chr1:111728278:G:A	IAV	monocyte	0.024429725577103	0.0453006275157755	0.42588290832375
RAP1A	chr1:111728278:G:A	IAV	B	0.012271982878597	0.039005497644953	0.50077869357306
RAP1A	chr1:111728278:G:A	IAV	CD4T	0.0294202868920962	0.047061445374007	0.401489148228418
RAP1A	chr1:111728278:G:A	LPS	NK	0.00992485762089491	0.0390091000510966	0.514962453784882
RAP1A	chr1:111728278:G:A	LPS	CD8T	0.0155247729656801	0.0384212256419888	0.464749329949045
RAP1A	chr1:111728278:G:A	LPS	monocyte	0.0400293915859615	0.0590032320897389	0.365539701471098
RAP1A	chr1:111728278:G:A	LPS	B	0.0198851250838202	0.0456634153774116	0.457248969675106
RAP1A	chr1:111728278:G:A	LPS	CD4T	0.0421003594747216	0.0561440401359536	0.35418555178738
RAP1A	chr1:111728278:G:A	Tcruzi	NK	0.0109803724977047	0.0412646376203792	0.51681968590778
RAP1A	chr1:111728278:G:A	Tcruzi	CD8T	0.0176667602092939	0.0418475048097093	0.464220174260536
RAP1A	chr1:111728278:G:A	Tcruzi	monocyte	0.0438854078501132	0.0604256282799729	0.357050220300209
RAP1A	chr1:111728278:G:A	Tcruzi	B	0.0134360989636763	0.0427181579472317	0.498552011297034
RAP1A	chr1:111728278:G:A	Tcruzi	CD4T	0.0454567204555627	0.0607786479010058	0.356640863833322
RAP1GDS1	chr4:98161558:A:C	NI	NK	-0.00364661416831802	0.0589990179438237	0.480562680199072
RAP1GDS1	chr4:98161558:A:C	NI	CD8T	0.11362858208828	0.0589197808845135	0.029374277131377
RAP1GDS1	chr4:98161558:A:C	NI	monocyte	0.0542724400250203	0.0534389359848551	0.154533998877185
RAP1GDS1	chr4:98161558:A:C	NI	B	0.227198960401453	0.0633985255189591	0.000113596470905608
RAP1GDS1	chr4:98161558:A:C	NI	CD4T	0.324115653991652	0.0588510509343771	8.48138410829315e-08
RAP1GDS1	chr4:98161558:A:C	IAV	NK	0.040098420867498	0.053942523685867	0.226893068616689
RAP1GDS1	chr4:98161558:A:C	IAV	CD8T	0.0570269094530384	0.0541932680770919	0.144224575877818
RAP1GDS1	chr4:98161558:A:C	IAV	monocyte	0.04397479019652	0.0578191161154333	0.222330995332688
RAP1GDS1	chr4:98161558:A:C	IAV	B	0.141737687901788	0.0576298013857136	0.00754381703785308
RAP1GDS1	chr4:98161558:A:C	IAV	CD4T	0.323201249468055	0.0501613146480127	3.10329159398438e-11
RAP1GDS1	chr4:98161558:A:C	LPS	NK	-0.00524499202484182	0.0587928447006383	0.47118962169875
RAP1GDS1	chr4:98161558:A:C	LPS	CD8T	0.0262183124850563	0.0585246568966066	0.317533124562999
RAP1GDS1	chr4:98161558:A:C	LPS	monocyte	0.04936167627958	0.0611405831425651	0.209254700664599
RAP1GDS1	chr4:98161558:A:C	LPS	B	0.204289578287181	0.0587386589578274	0.000238994078479708
RAP1GDS1	chr4:98161558:A:C	LPS	CD4T	0.349990144068978	0.0508806967044526	3.468281472824e-12
RAP1GDS1	chr4:98161558:A:C	Tcruzi	NK	0.0206450565472337	0.061744732653503	0.365924417735401
RAP1GDS1	chr4:98161558:A:C	Tcruzi	CD8T	0.151029406247842	0.0560505796276837	0.00370925988329601
RAP1GDS1	chr4:98161558:A:C	Tcruzi	monocyte	-0.0555401256689607	0.0637534169323897	0.192549552288659
RAP1GDS1	chr4:98161558:A:C	Tcruzi	B	0.162493560371533	0.0585366737381587	0.00321159894764595
RAP1GDS1	chr4:98161558:A:C	Tcruzi	CD4T	0.406924322380486	0.0606087933301952	1.36136903699398e-13
RAP1GDS1	chr4:98448615:A:T	NI	NK	0.0538071877126258	0.0689090399212784	0.300211849969927
RAP1GDS1	chr4:98448615:A:T	NI	CD8T	0.0643982621758553	0.0758551403494711	0.283653092085833
RAP1GDS1	chr4:98448615:A:T	NI	monocyte	0.053478750259034	0.0770030577616217	0.321344124009886
RAP1GDS1	chr4:98448615:A:T	NI	B	0.0298196939550942	0.0631344945996028	0.407090679831085
RAP1GDS1	chr4:98448615:A:T	NI	CD4T	0.0747522260957554	0.0886389572525422	0.282807356368195
RAP1GDS1	chr4:98448615:A:T	IAV	NK	0.0425273127859446	0.0591147747601919	0.323700163639199
RAP1GDS1	chr4:98448615:A:T	IAV	CD8T	0.035505608745474	0.0525619391014222	0.337624280304104
RAP1GDS1	chr4:98448615:A:T	IAV	monocyte	0.0495686203768442	0.0718217846020148	0.330344056835864
RAP1GDS1	chr4:98448615:A:T	IAV	B	0.0309808651447971	0.056476863569227	0.382858827319747
RAP1GDS1	chr4:98448615:A:T	IAV	CD4T	0.0627129428571573	0.0745235864997413	0.289070253693294
RAP1GDS1	chr4:98448615:A:T	LPS	NK	0.0462333321396384	0.0635079213529873	0.31859979433268
RAP1GDS1	chr4:98448615:A:T	LPS	CD8T	0.0526201628460996	0.0643253663740888	0.28978848524422
RAP1GDS1	chr4:98448615:A:T	LPS	monocyte	0.0347893084595938	0.0720446354588496	0.399028345905823
RAP1GDS1	chr4:98448615:A:T	LPS	B	0.0427299922569723	0.0666985335683644	0.349995983163154
RAP1GDS1	chr4:98448615:A:T	LPS	CD4T	0.071026403539336	0.0825684719141419	0.28080308269344
RAP1GDS1	chr4:98448615:A:T	Tcruzi	NK	0.0576191477048157	0.0725989043997339	0.293358545984639
RAP1GDS1	chr4:98448615:A:T	Tcruzi	CD8T	0.0633746228752964	0.0739826031881092	0.279173661866759
RAP1GDS1	chr4:98448615:A:T	Tcruzi	monocyte	0.0392748636836708	0.0707059890081798	0.381148453272691
RAP1GDS1	chr4:98448615:A:T	Tcruzi	B	0.0372692796513049	0.0625131330018286	0.366761459738713
RAP1GDS1	chr4:98448615:A:T	Tcruzi	CD4T	0.0700744522726537	0.0831394246942343	0.287831386886975
RAP1GDS1	chr4:98451233:G:A	NI	NK	-0.00756993945660046	0.0423900765705369	0.460299748035294
RAP1GDS1	chr4:98451233:G:A	NI	CD8T	-0.0292485872603627	0.0449807057608072	0.305259430069329
RAP1GDS1	chr4:98451233:G:A	NI	monocyte	-0.0383476456575929	0.0512303906434432	0.272610457130621
RAP1GDS1	chr4:98451233:G:A	NI	B	-0.0728710299192894	0.0616712448038045	0.156424282287718
RAP1GDS1	chr4:98451233:G:A	NI	CD4T	-0.0664772742265656	0.0589186989422949	0.176466468706414
RAP1GDS1	chr4:98451233:G:A	IAV	NK	-0.0221457949110733	0.0397080721863199	0.338626480589214
RAP1GDS1	chr4:98451233:G:A	IAV	CD8T	-0.0206632032399273	0.0366892003219713	0.332098705003601
RAP1GDS1	chr4:98451233:G:A	IAV	monocyte	-0.0114735234568087	0.0448891460511614	0.433504916771279
RAP1GDS1	chr4:98451233:G:A	IAV	B	-0.0741848724490308	0.0619947844626642	0.144001073515369
RAP1GDS1	chr4:98451233:G:A	IAV	CD4T	-0.0615630139785323	0.0519204679931574	0.166280435607963
RAP1GDS1	chr4:98451233:G:A	LPS	NK	-0.0121039109666857	0.0419851953071442	0.421020989481132
RAP1GDS1	chr4:98451233:G:A	LPS	CD8T	-0.0201411019971765	0.0396781616248493	0.344753248405447
RAP1GDS1	chr4:98451233:G:A	LPS	monocyte	-0.0375425674055707	0.0537582864640048	0.292038769117187
RAP1GDS1	chr4:98451233:G:A	LPS	B	-0.0663474364091785	0.0571619033984456	0.16283064669734
RAP1GDS1	chr4:98451233:G:A	LPS	CD4T	-0.0615238500914952	0.053507401720283	0.175466566382931
RAP1GDS1	chr4:98451233:G:A	Tcruzi	NK	-0.00491944711535254	0.0444744603927314	0.481088990896895
RAP1GDS1	chr4:98451233:G:A	Tcruzi	CD8T	-0.0282262835755955	0.0432653358506952	0.303963282728968
RAP1GDS1	chr4:98451233:G:A	Tcruzi	monocyte	-0.0312485376913092	0.0505072642733036	0.319617360632072
RAP1GDS1	chr4:98451233:G:A	Tcruzi	B	-0.0691972223071816	0.0582448503451627	0.154707853096314
RAP1GDS1	chr4:98451233:G:A	Tcruzi	CD4T	-0.0676786598871096	0.0576296496829555	0.168133634555682
RAP1GDS1	chr4:98451818:G:A	NI	NK	-0.0116635436273187	0.049214571650538	0.386601946091698
RAP1GDS1	chr4:98451818:G:A	NI	CD8T	-0.0950398186178683	0.0499708381457026	0.0236967665743375
RAP1GDS1	chr4:98451818:G:A	NI	monocyte	-0.0985824057071736	0.0540903786750049	0.0276548500594506
RAP1GDS1	chr4:98451818:G:A	NI	B	-0.103714872153806	0.0555472612291802	0.0224887317602352
RAP1GDS1	chr4:98451818:G:A	NI	CD4T	-0.175527362356553	0.0604615456554306	0.00145088190677589
RAP1GDS1	chr4:98451818:G:A	IAV	NK	-0.00883645432897536	0.0453036946886862	0.402131059584909
RAP1GDS1	chr4:98451818:G:A	IAV	CD8T	-0.00790712925165241	0.0463077465096334	0.392522294919179
RAP1GDS1	chr4:98451818:G:A	IAV	monocyte	-0.0397744356192894	0.049099792186522	0.200147194446219
RAP1GDS1	chr4:98451818:G:A	IAV	B	-0.0480215512437039	0.0473587558494791	0.145396381104805
RAP1GDS1	chr4:98451818:G:A	IAV	CD4T	-0.13400306933429	0.0483710748229267	0.00227436252426427
RAP1GDS1	chr4:98451818:G:A	LPS	NK	-0.013274427870963	0.0483763144382129	0.371851721522553
RAP1GDS1	chr4:98451818:G:A	LPS	CD8T	-0.0729537286027466	0.0448478072153947	0.044480720030845
RAP1GDS1	chr4:98451818:G:A	LPS	monocyte	-0.0558586485633287	0.0551823845834414	0.150690758210002
RAP1GDS1	chr4:98451818:G:A	LPS	B	-0.0847808284745414	0.0508292477566514	0.0430131794704797
RAP1GDS1	chr4:98451818:G:A	LPS	CD4T	-0.14539600515369	0.0500783369195428	0.00197949143369747
RAP1GDS1	chr4:98451818:G:A	Tcruzi	NK	0.00713589693459414	0.0548450444449107	0.479872387713135
RAP1GDS1	chr4:98451818:G:A	Tcruzi	CD8T	-0.0739784013121039	0.0469179424111482	0.0555958295877556
RAP1GDS1	chr4:98451818:G:A	Tcruzi	monocyte	-0.0282632606368846	0.0557709526932114	0.288504487686265
RAP1GDS1	chr4:98451818:G:A	Tcruzi	B	-0.103192243137036	0.0534127572072323	0.0176088434316232
RAP1GDS1	chr4:98451818:G:A	Tcruzi	CD4T	-0.123893374945908	0.051018925345836	0.0088486430631568
RAP1GDS1	chr4:98458730:G:T	NI	NK	0.0130556758167339	0.067430916899321	0.558251884619839
RAP1GDS1	chr4:98458730:G:T	NI	CD8T	0.00405594892852167	0.0705641697749561	0.597018389982971
RAP1GDS1	chr4:98458730:G:T	NI	monocyte	-0.0494362887849139	0.0976692726580758	0.416371752412867
RAP1GDS1	chr4:98458730:G:T	NI	B	-0.0333290461418731	0.0827185911572876	0.478229116334965
RAP1GDS1	chr4:98458730:G:T	NI	CD4T	0.011023879006898	0.0863219714535754	0.571384733894164
RAP1GDS1	chr4:98458730:G:T	IAV	NK	0.00309981945167235	0.0590965337317756	0.599880460804178
RAP1GDS1	chr4:98458730:G:T	IAV	CD8T	-0.00516975077578241	0.0554556594761602	0.587937314108902
RAP1GDS1	chr4:98458730:G:T	IAV	monocyte	-0.0340759163833709	0.0777683777268819	0.460495546974808
RAP1GDS1	chr4:98458730:G:T	IAV	B	-0.0250595828487452	0.0683654919116498	0.491070889674479
RAP1GDS1	chr4:98458730:G:T	IAV	CD4T	0.00329266738780785	0.0712898247163133	0.602272370461666
RAP1GDS1	chr4:98458730:G:T	LPS	NK	0.00456323443429772	0.0640782522661442	0.59115413110152
RAP1GDS1	chr4:98458730:G:T	LPS	CD8T	0.0142379641652156	0.065699594645885	0.547942615263995
RAP1GDS1	chr4:98458730:G:T	LPS	monocyte	-0.0511193985228582	0.100659192165911	0.422785938539543
RAP1GDS1	chr4:98458730:G:T	LPS	B	-0.0301006393254398	0.0787562942370957	0.482444539611885
RAP1GDS1	chr4:98458730:G:T	LPS	CD4T	0.000401012751404214	0.0778626082218885	0.609342089718712
RAP1GDS1	chr4:98458730:G:T	Tcruzi	NK	0.00848866686659347	0.0672098087574808	0.576830775258571
RAP1GDS1	chr4:98458730:G:T	Tcruzi	CD8T	0.0189069658205111	0.0743954041704525	0.53811430550483
RAP1GDS1	chr4:98458730:G:T	Tcruzi	monocyte	-0.0528934813008994	0.100675702358301	0.422809178392247
RAP1GDS1	chr4:98458730:G:T	Tcruzi	B	-0.0277633454667872	0.0746643674368462	0.488455295911217
RAP1GDS1	chr4:98458730:G:T	Tcruzi	CD4T	0.0115968626056931	0.0816950725047756	0.572874685044065
RAP1GDS1	chr4:98480877:G:C	NI	NK	-0.0421774486126931	0.163752522566255	0.479254773523687
RAP1GDS1	chr4:98480877:G:C	NI	CD8T	0.0885986424472257	0.148401240993754	0.280695110308269
RAP1GDS1	chr4:98480877:G:C	NI	monocyte	0.0874535833780579	0.162716144043227	0.311121308672716
RAP1GDS1	chr4:98480877:G:C	NI	B	0.3009291439092	0.247237408583802	0.0988620792187229
RAP1GDS1	chr4:98480877:G:C	NI	CD4T	0.269719354982619	0.220089907440597	0.113690495742387
RAP1GDS1	chr4:98480877:G:C	IAV	NK	0.0351229777470919	0.126123416692598	0.389984860394492
RAP1GDS1	chr4:98480877:G:C	IAV	CD8T	0.0681242984715488	0.117059371862509	0.289003527084972
RAP1GDS1	chr4:98480877:G:C	IAV	monocyte	0.102617112448286	0.15298435981829	0.27073099235557
RAP1GDS1	chr4:98480877:G:C	IAV	B	0.224334496143661	0.191119772603649	0.110928989517858
RAP1GDS1	chr4:98480877:G:C	IAV	CD4T	0.243813371932224	0.192279884833718	0.10707388147436
RAP1GDS1	chr4:98480877:G:C	LPS	NK	0.0850910176529088	0.140600576838072	0.284823329967431
RAP1GDS1	chr4:98480877:G:C	LPS	CD8T	0.0932434775524013	0.131084437111016	0.248252003723837
RAP1GDS1	chr4:98480877:G:C	LPS	monocyte	0.0529498553178202	0.166414576401363	0.384091606677609
RAP1GDS1	chr4:98480877:G:C	LPS	B	0.304742152678754	0.246385398476809	0.0951406721336505
RAP1GDS1	chr4:98480877:G:C	LPS	CD4T	0.24823716198535	0.197026133373912	0.111420655046411
RAP1GDS1	chr4:98480877:G:C	Tcruzi	NK	-0.00382523906387412	0.149671780498037	0.489147213598874
RAP1GDS1	chr4:98480877:G:C	Tcruzi	CD8T	0.0811464954746582	0.142395769705264	0.288225145402542
RAP1GDS1	chr4:98480877:G:C	Tcruzi	monocyte	0.0670555518759868	0.160619735326201	0.352817884821609
RAP1GDS1	chr4:98480877:G:C	Tcruzi	B	0.278894757440925	0.228299103681985	0.0993074974101014
RAP1GDS1	chr4:98480877:G:C	Tcruzi	CD4T	0.239894717730106	0.19746013075476	0.120057170825758
RAP1GDS1	chr4:98482633:T:G	NI	NK	-0.0348039548089261	0.0438745656340127	0.202246908369366
RAP1GDS1	chr4:98482633:T:G	NI	CD8T	-0.0651821499941361	0.0446635306466142	0.0735215226379813
RAP1GDS1	chr4:98482633:T:G	NI	monocyte	0.00260879834710658	0.0464785747009141	0.485446256971012
RAP1GDS1	chr4:98482633:T:G	NI	B	-0.0958056690015737	0.0488914474722132	0.0200527264990233
RAP1GDS1	chr4:98482633:T:G	NI	CD4T	-0.121617002725549	0.0482585713654873	0.00695182601559119
RAP1GDS1	chr4:98482633:T:G	IAV	NK	-0.0428294973237149	0.0402212141816149	0.136148184833673
RAP1GDS1	chr4:98482633:T:G	IAV	CD8T	-0.0660687086574275	0.0394780457881982	0.0377133444826138
RAP1GDS1	chr4:98482633:T:G	IAV	monocyte	-0.02527623582314	0.0450479265902566	0.284796304892238
RAP1GDS1	chr4:98482633:T:G	IAV	B	-0.0862330282540462	0.0445819082211101	0.0199551774943713
RAP1GDS1	chr4:98482633:T:G	IAV	CD4T	-0.150915498710372	0.0461830913051634	0.000330391559876575
RAP1GDS1	chr4:98482633:T:G	LPS	NK	-0.0484047430607863	0.0430286826174124	0.123871979399315
RAP1GDS1	chr4:98482633:T:G	LPS	CD8T	-0.0398168709821109	0.0423284283602845	0.162659528434419
RAP1GDS1	chr4:98482633:T:G	LPS	monocyte	-0.00811204782653584	0.0498228526696431	0.430230680342858
RAP1GDS1	chr4:98482633:T:G	LPS	B	-0.108497439352061	0.0488453255467453	0.0083457568913885
RAP1GDS1	chr4:98482633:T:G	LPS	CD4T	-0.146673212400283	0.0450669882787708	0.000498323398131051
RAP1GDS1	chr4:98482633:T:G	Tcruzi	NK	-0.0734921516703303	0.0480202541415581	0.0500971558067843
RAP1GDS1	chr4:98482633:T:G	Tcruzi	CD8T	-0.0734479151079797	0.0424266206972106	0.0421275962214066
RAP1GDS1	chr4:98482633:T:G	Tcruzi	monocyte	0.0108068173589732	0.0498355107259841	0.425117192974448
RAP1GDS1	chr4:98482633:T:G	Tcruzi	B	-0.0964585938270022	0.046930967423107	0.0143197139868078
RAP1GDS1	chr4:98482633:T:G	Tcruzi	CD4T	-0.153466895516386	0.049783678868632	0.000545557621150161
RAP1GDS1	chr4:98494553:G:C	NI	NK	-0.0234052643479256	0.0487940142277392	0.309593251555516
RAP1GDS1	chr4:98494553:G:C	NI	CD8T	-0.121237881934009	0.05026520188101	0.00574185867098953
RAP1GDS1	chr4:98494553:G:C	NI	monocyte	-0.0645342300225491	0.0479530609463607	0.0864774852738535
RAP1GDS1	chr4:98494553:G:C	NI	B	-0.155807563912834	0.0545661550212361	0.00126779593351745
RAP1GDS1	chr4:98494553:G:C	NI	CD4T	-0.167569944482701	0.0509479853318651	0.000552977426481971
RAP1GDS1	chr4:98494553:G:C	IAV	NK	0.011096816740172	0.0472602880055629	0.421750002357664
RAP1GDS1	chr4:98494553:G:C	IAV	CD8T	-0.0564588563067318	0.0441870459268487	0.0949064905679361
RAP1GDS1	chr4:98494553:G:C	IAV	monocyte	-0.040071175546871	0.049574720568796	0.207117703682496
RAP1GDS1	chr4:98494553:G:C	IAV	B	-0.0693440604465018	0.0489228168928059	0.0798801128543389
RAP1GDS1	chr4:98494553:G:C	IAV	CD4T	-0.167038093975683	0.0445936827511611	4.0992287874464e-05
RAP1GDS1	chr4:98494553:G:C	LPS	NK	-0.0203559729690315	0.0481002925463002	0.327772784910869
RAP1GDS1	chr4:98494553:G:C	LPS	CD8T	-0.0515250638515163	0.0451225924674622	0.124714041432386
RAP1GDS1	chr4:98494553:G:C	LPS	monocyte	0.00687251777157226	0.0529606399883384	0.452969587431856
RAP1GDS1	chr4:98494553:G:C	LPS	B	-0.14742189419789	0.0509548409145531	0.00134037321391012
RAP1GDS1	chr4:98494553:G:C	LPS	CD4T	-0.174038023068632	0.0452007659925	4.03336111067798e-05
RAP1GDS1	chr4:98494553:G:C	Tcruzi	NK	0.00171581892680255	0.0529539514685321	0.497910532069498
RAP1GDS1	chr4:98494553:G:C	Tcruzi	CD8T	-0.0657807303048098	0.0476359791793033	0.0852017034247307
RAP1GDS1	chr4:98494553:G:C	Tcruzi	monocyte	0.0591211473036927	0.0593970186718995	0.159790377295855
RAP1GDS1	chr4:98494553:G:C	Tcruzi	B	-0.164947057354505	0.0539997166666983	0.000352717709347528
RAP1GDS1	chr4:98494553:G:C	Tcruzi	CD4T	-0.149712582498569	0.0485697427899026	0.0012954776131695
RAP1GDS1	chr4:98513433:T:C	NI	NK	-0.0321126585216202	0.0567982518686546	0.414409614713295
RAP1GDS1	chr4:98513433:T:C	NI	CD8T	-0.0446366618003272	0.0670532870158128	0.380335721319351
RAP1GDS1	chr4:98513433:T:C	NI	monocyte	0.020062157986641	0.0669832887996834	0.50076584807636
RAP1GDS1	chr4:98513433:T:C	NI	B	-0.026798941287425	0.0597446159123996	0.458258476637374
RAP1GDS1	chr4:98513433:T:C	NI	CD4T	-0.0402398290953017	0.0726254200970186	0.414341894653408
RAP1GDS1	chr4:98513433:T:C	IAV	NK	-0.0405878920942489	0.0610332927781755	0.372620754072366
RAP1GDS1	chr4:98513433:T:C	IAV	CD8T	-0.0353371025117853	0.0537500980144117	0.377752767299702
RAP1GDS1	chr4:98513433:T:C	IAV	monocyte	0.00326508378624688	0.0528220372360897	0.600845049711386
RAP1GDS1	chr4:98513433:T:C	IAV	B	-0.0233611158225739	0.0520681893340835	0.457505770698489
RAP1GDS1	chr4:98513433:T:C	IAV	CD4T	-0.042341520195983	0.0655339804926038	0.389476899638946
RAP1GDS1	chr4:98513433:T:C	LPS	NK	-0.0365162851348948	0.0594378542300728	0.391989105663033
RAP1GDS1	chr4:98513433:T:C	LPS	CD8T	-0.0429807179870098	0.0619520410337798	0.36231654009422
RAP1GDS1	chr4:98513433:T:C	LPS	monocyte	0.0011744545079645	0.0623187385561653	0.604829357734927
RAP1GDS1	chr4:98513433:T:C	LPS	B	-0.0246053027687513	0.0577836031936145	0.461504733909945
RAP1GDS1	chr4:98513433:T:C	LPS	CD4T	-0.0438128657571432	0.0698842449269205	0.39314284300031
RAP1GDS1	chr4:98513433:T:C	Tcruzi	NK	-0.0346349942741488	0.0597815850672761	0.407660732916285
RAP1GDS1	chr4:98513433:T:C	Tcruzi	CD8T	-0.0410397843080861	0.0631565400688131	0.385033032274437
RAP1GDS1	chr4:98513433:T:C	Tcruzi	monocyte	0.0108701125737767	0.0622900107470545	0.56282183498134
RAP1GDS1	chr4:98513433:T:C	Tcruzi	B	-0.0173998876746876	0.0535200010230114	0.496059772980459
RAP1GDS1	chr4:98513433:T:C	Tcruzi	CD4T	-0.0475163793569252	0.0736111654768646	0.388590552913039
RAP2A	chr13:97352898:T:A	NI	NK	-0.0347230021947026	0.0609034043143796	0.438439222198431
RAP2A	chr13:97352898:T:A	NI	CD8T	-0.0223206803121867	0.0545685594286024	0.503735245061197
RAP2A	chr13:97352898:T:A	NI	monocyte	-0.0158443662499851	0.0601704561373208	0.527636810441901
RAP2A	chr13:97352898:T:A	NI	B	-0.0176837597637155	0.0537821174651123	0.531389570319707
RAP2A	chr13:97352898:T:A	NI	CD4T	-0.0146089899953879	0.0639038001255818	0.551279280519754
RAP2A	chr13:97352898:T:A	IAV	NK	-0.0251079154307279	0.0496869350778745	0.467223168371748
RAP2A	chr13:97352898:T:A	IAV	CD8T	-0.0181913932526291	0.0429814459952801	0.496921807361769
RAP2A	chr13:97352898:T:A	IAV	monocyte	-0.00161060512046428	0.0497276127557143	0.617681135618214
RAP2A	chr13:97352898:T:A	IAV	B	-0.00939230552431304	0.0448323773242004	0.566698817311432
RAP2A	chr13:97352898:T:A	IAV	CD4T	-0.0163686951857265	0.0548933137509262	0.539369273995595
RAP2A	chr13:97352898:T:A	LPS	NK	-0.0303306882161771	0.0565639396180246	0.449620834920456
RAP2A	chr13:97352898:T:A	LPS	CD8T	-0.0244390503599872	0.0507386406437658	0.472894088257413
RAP2A	chr13:97352898:T:A	LPS	monocyte	-0.0128481037111089	0.059870685117838	0.554332162432104
RAP2A	chr13:97352898:T:A	LPS	B	-0.0123681052907422	0.0514434404342105	0.552481525099425
RAP2A	chr13:97352898:T:A	LPS	CD4T	-0.0161175434795915	0.0598761629243871	0.542823714427001
RAP2A	chr13:97352898:T:A	Tcruzi	NK	-0.0326235537949258	0.0600139069271697	0.448599505441964
RAP2A	chr13:97352898:T:A	Tcruzi	CD8T	-0.0230160572023091	0.0535199366284398	0.494870638145178
RAP2A	chr13:97352898:T:A	Tcruzi	monocyte	-0.0150536251335325	0.058052647542082	0.549247107486327
RAP2A	chr13:97352898:T:A	Tcruzi	B	-0.0130559098845095	0.049635509250935	0.54935862258039
RAP2A	chr13:97352898:T:A	Tcruzi	CD4T	-0.0173523849173147	0.0606914886324801	0.54139078482953
RAP2A	chr13:97369595:C:T	NI	NK	-0.0440568292465192	0.0445367301498062	0.157880732072906
RAP2A	chr13:97369595:C:T	NI	CD8T	-0.0650996704930618	0.0448772325658248	0.0748708929671326
RAP2A	chr13:97369595:C:T	NI	monocyte	-0.271669757312534	0.0500676566592797	3.72911701518319e-09
RAP2A	chr13:97369595:C:T	NI	B	-0.0885047193242286	0.0494588900598521	0.036955202504497
RAP2A	chr13:97369595:C:T	NI	CD4T	-0.149362186738201	0.0548328824055505	0.00247570015813081
RAP2A	chr13:97369595:C:T	IAV	NK	-0.0590275439775699	0.0406127478622673	0.071226466959903
RAP2A	chr13:97369595:C:T	IAV	CD8T	-0.0337289582714023	0.0421649826321038	0.203054039971072
RAP2A	chr13:97369595:C:T	IAV	monocyte	-0.180204748556412	0.0445635925962363	4.13290500236307e-05
RAP2A	chr13:97369595:C:T	IAV	B	-0.0613929358177684	0.0468876024065979	0.0943094350357932
RAP2A	chr13:97369595:C:T	IAV	CD4T	-0.101217788129643	0.0473564138040019	0.0169042168247181
RAP2A	chr13:97369595:C:T	LPS	NK	-0.0625420944787452	0.0447854785484326	0.0796903066345056
RAP2A	chr13:97369595:C:T	LPS	CD8T	-0.1008457995912	0.0434610821165085	0.00734798717828999
RAP2A	chr13:97369595:C:T	LPS	monocyte	-0.261685714096946	0.0556336058300253	2.42676804096398e-07
RAP2A	chr13:97369595:C:T	LPS	B	-0.11056615958796	0.0498194559578952	0.0119372789411015
RAP2A	chr13:97369595:C:T	LPS	CD4T	-0.128115637888968	0.0501900099676809	0.0051775753561667
RAP2A	chr13:97369595:C:T	Tcruzi	NK	-0.0678788072682244	0.0481488238583367	0.0758216272435529
RAP2A	chr13:97369595:C:T	Tcruzi	CD8T	-0.0643220630924233	0.0445699735489262	0.0755416806657245
RAP2A	chr13:97369595:C:T	Tcruzi	monocyte	-0.263041436056886	0.0517001342576274	3.99045201326942e-08
RAP2A	chr13:97369595:C:T	Tcruzi	B	-0.10455700642415	0.0489504910226167	0.0148136899292365
RAP2A	chr13:97369595:C:T	Tcruzi	CD4T	-0.113458114808366	0.0511725050796855	0.0139013399672324
RAP2A	chr13:97383012:G:A	NI	NK	-0.0106254719701503	0.0472847098957551	0.4062398000312
RAP2A	chr13:97383012:G:A	NI	CD8T	-0.0233832107178865	0.0490579980489368	0.31984574834859
RAP2A	chr13:97383012:G:A	NI	monocyte	-0.175058988339143	0.0610758517801999	0.0030566277108901
RAP2A	chr13:97383012:G:A	NI	B	-0.0195889375022381	0.0532961028273903	0.352331794783875
RAP2A	chr13:97383012:G:A	NI	CD4T	0.0255523884519809	0.0600802023083209	0.340862610689337
RAP2A	chr13:97383012:G:A	IAV	NK	-0.00850774896196334	0.0434349214581342	0.416763805406147
RAP2A	chr13:97383012:G:A	IAV	CD8T	0.00191886195160394	0.0428758345824282	0.492538890158746
RAP2A	chr13:97383012:G:A	IAV	monocyte	-0.123363823520297	0.0516079326317161	0.00811570966066988
RAP2A	chr13:97383012:G:A	IAV	B	-0.00133146411937168	0.0497535856917892	0.476568101006274
RAP2A	chr13:97383012:G:A	IAV	CD4T	0.036290555482076	0.0545162536726407	0.258284003186107
RAP2A	chr13:97383012:G:A	LPS	NK	-0.0206237847995694	0.0476175965149323	0.330186561319758
RAP2A	chr13:97383012:G:A	LPS	CD8T	-0.0208868389450044	0.044805308552345	0.321863746954691
RAP2A	chr13:97383012:G:A	LPS	monocyte	-0.190503698934026	0.0695053687382712	0.00290283864432239
RAP2A	chr13:97383012:G:A	LPS	B	-0.0254903067395504	0.0531286531485363	0.312423648070559
RAP2A	chr13:97383012:G:A	LPS	CD4T	0.0284893607655349	0.056808267479004	0.314423651086371
RAP2A	chr13:97383012:G:A	Tcruzi	NK	-0.0278005429267542	0.0506055355148594	0.290165449323649
RAP2A	chr13:97383012:G:A	Tcruzi	CD8T	-0.00240296329438748	0.0474661811363908	0.476703200067272
RAP2A	chr13:97383012:G:A	Tcruzi	monocyte	-0.181598448146268	0.0633294453516248	0.00325105617037402
RAP2A	chr13:97383012:G:A	Tcruzi	B	-0.0312653824400047	0.0518198689944491	0.270542257425188
RAP2A	chr13:97383012:G:A	Tcruzi	CD4T	0.0345095840853908	0.0582124542797649	0.282387466462783
RAP2A	chr13:97389298:C:T	NI	NK	-0.0248010409715509	0.0738504340901611	0.512232700153449
RAP2A	chr13:97389298:C:T	NI	CD8T	-0.00441821762795102	0.0700360025072697	0.603342961953597
RAP2A	chr13:97389298:C:T	NI	monocyte	-0.00158165962385082	0.0816828602165773	0.591405667261991
RAP2A	chr13:97389298:C:T	NI	B	0.0418622535158487	0.0886117716254621	0.451113889548977
RAP2A	chr13:97389298:C:T	NI	CD4T	0.0255358451129964	0.0901773844804276	0.516343996455155
RAP2A	chr13:97389298:C:T	IAV	NK	-0.00859507751656209	0.0585501556057175	0.573019071007065
RAP2A	chr13:97389298:C:T	IAV	CD8T	0.000476007665450854	0.0535258361208867	0.609214613373205
RAP2A	chr13:97389298:C:T	IAV	monocyte	-0.0148005974787633	0.07360250061011	0.556926178264742
RAP2A	chr13:97389298:C:T	IAV	B	0.0300001906036256	0.0720240960019883	0.472931667728652
RAP2A	chr13:97389298:C:T	IAV	CD4T	0.0246699139361039	0.0780769775279607	0.512833286223984
RAP2A	chr13:97389298:C:T	LPS	NK	-0.0120768427572206	0.0652278069110925	0.558679489481454
RAP2A	chr13:97389298:C:T	LPS	CD8T	-0.00984592757515864	0.0637181909675036	0.57272454508208
RAP2A	chr13:97389298:C:T	LPS	monocyte	-0.0109125605019796	0.084475394241921	0.567514652389298
RAP2A	chr13:97389298:C:T	LPS	B	0.0433183018104629	0.0902978861844879	0.443562722662492
RAP2A	chr13:97389298:C:T	LPS	CD4T	0.0327612112458057	0.0893437123998046	0.492371182591477
RAP2A	chr13:97389298:C:T	Tcruzi	NK	-0.0229864109088983	0.0740934427486298	0.520323613879201
RAP2A	chr13:97389298:C:T	Tcruzi	CD8T	-0.000403267427113831	0.0665933774965145	0.608751403756014
RAP2A	chr13:97389298:C:T	Tcruzi	monocyte	-0.000422763654324841	0.0790771118463902	0.609570984230184
RAP2A	chr13:97389298:C:T	Tcruzi	B	0.0387310470938832	0.0832649385426809	0.452550656649823
RAP2A	chr13:97389298:C:T	Tcruzi	CD4T	0.029108982196748	0.0876104364833362	0.506419305094529
RAP2A	chr13:97399341:G:C	NI	NK	0.0182128341660811	0.0406948099871087	0.327570852640389
RAP2A	chr13:97399341:G:C	NI	CD8T	-0.0318271563149871	0.0422644156170524	0.228142147168513
RAP2A	chr13:97399341:G:C	NI	monocyte	0.16359326034251	0.0523171024207072	0.00132678181985642
RAP2A	chr13:97399341:G:C	NI	B	0.0137648184460324	0.0455446943272924	0.380351146883903
RAP2A	chr13:97399341:G:C	NI	CD4T	-0.0514175499234014	0.0516094414338517	0.159276810046616
RAP2A	chr13:97399341:G:C	IAV	NK	0.0270911606222122	0.0377072136526529	0.236245869736533
RAP2A	chr13:97399341:G:C	IAV	CD8T	-0.0112582984960284	0.037666006259361	0.388975132353322
RAP2A	chr13:97399341:G:C	IAV	monocyte	0.0897501820646576	0.0424217100327765	0.0195310261682572
RAP2A	chr13:97399341:G:C	IAV	B	0.0070632343301226	0.042574099766471	0.428182735849618
RAP2A	chr13:97399341:G:C	IAV	CD4T	-0.030318360356294	0.0446101275698473	0.250955121782746
RAP2A	chr13:97399341:G:C	LPS	NK	0.0204071039972544	0.0409924917985208	0.30805514336407
RAP2A	chr13:97399341:G:C	LPS	CD8T	0.0119210369847756	0.0391130925011026	0.389151286131503
RAP2A	chr13:97399341:G:C	LPS	monocyte	0.145289951310874	0.0543748601444336	0.00536982451721637
RAP2A	chr13:97399341:G:C	LPS	B	0.023561051824953	0.0456077305076113	0.302796856296609
RAP2A	chr13:97399341:G:C	LPS	CD4T	-0.0207250788365382	0.0465135544779828	0.329120537927506
RAP2A	chr13:97399341:G:C	Tcruzi	NK	0.0471260301075875	0.0474136072978235	0.153885852493496
RAP2A	chr13:97399341:G:C	Tcruzi	CD8T	-0.0465171173571202	0.0448507255771958	0.145791888503695
RAP2A	chr13:97399341:G:C	Tcruzi	monocyte	0.129381305335387	0.0485919806570715	0.00653650344117345
RAP2A	chr13:97399341:G:C	Tcruzi	B	0.00926522696736086	0.0443972086842378	0.412925398462848
RAP2A	chr13:97399341:G:C	Tcruzi	CD4T	-0.0360088908688758	0.0478827852680212	0.227006563151229
RAP2A	chr13:97417421:A:G	NI	NK	-0.0401460574617114	0.0563173019201663	0.297957783485821
RAP2A	chr13:97417421:A:G	NI	CD8T	-0.0581393873553145	0.0644578418747092	0.243592118588759
RAP2A	chr13:97417421:A:G	NI	monocyte	-0.0886361882615689	0.0842603222264625	0.183637635974745
RAP2A	chr13:97417421:A:G	NI	B	-0.0309033134351031	0.0607125211074046	0.365411859163258
RAP2A	chr13:97417421:A:G	NI	CD4T	-0.0951845125257888	0.0912700782963876	0.197170234460537
RAP2A	chr13:97417421:A:G	IAV	NK	-0.0399487844477496	0.0528552486203875	0.284209689188467
RAP2A	chr13:97417421:A:G	IAV	CD8T	-0.0311175194951965	0.04748406655302	0.313048053671339
RAP2A	chr13:97417421:A:G	IAV	monocyte	-0.0572159658524814	0.0641674675288094	0.243098990142895
RAP2A	chr13:97417421:A:G	IAV	B	-0.000239413576556873	0.0564169327896297	0.520870287261071
RAP2A	chr13:97417421:A:G	IAV	CD4T	-0.073924071836736	0.0741217951780181	0.214049110277106
RAP2A	chr13:97417421:A:G	LPS	NK	-0.0322428916175736	0.0543966755255122	0.331997035159715
RAP2A	chr13:97417421:A:G	LPS	CD8T	-0.0407714143193324	0.0537071366068894	0.28150496671989
RAP2A	chr13:97417421:A:G	LPS	monocyte	-0.0653652660117423	0.0758439264369005	0.246850780943013
RAP2A	chr13:97417421:A:G	LPS	B	-0.0193763193977143	0.0594518917410383	0.419082669199645
RAP2A	chr13:97417421:A:G	LPS	CD4T	-0.0859885037937459	0.0833726173864763	0.203571004526892
RAP2A	chr13:97417421:A:G	Tcruzi	NK	-0.0408688947171588	0.0586086094561494	0.300778872208833
RAP2A	chr13:97417421:A:G	Tcruzi	CD8T	-0.0537147083505298	0.061724409291673	0.251137426597143
RAP2A	chr13:97417421:A:G	Tcruzi	monocyte	-0.0799990400631683	0.0803313750605685	0.209774923071342
RAP2A	chr13:97417421:A:G	Tcruzi	B	-0.0256214284460929	0.0575549084401711	0.383308313863632
RAP2A	chr13:97417421:A:G	Tcruzi	CD4T	-0.0931636628046614	0.0885842443923762	0.1965821733863
RAP2A	chr13:97461973:T:A	NI	NK	-0.0764849358541587	0.0477026531887532	0.0552984500899533
RAP2A	chr13:97461973:T:A	NI	CD8T	-0.133553144374816	0.0476028151609615	0.00356754199261378
RAP2A	chr13:97461973:T:A	NI	monocyte	-0.187261345205784	0.0516843126393569	0.000116577704205256
RAP2A	chr13:97461973:T:A	NI	B	-0.144116341272533	0.0544404454200722	0.003070514382711
RAP2A	chr13:97461973:T:A	NI	CD4T	-0.276309498061372	0.0647513416357055	5.50888258343818e-07
RAP2A	chr13:97461973:T:A	IAV	NK	-0.111558265985345	0.0454302314925504	0.00463495105150669
RAP2A	chr13:97461973:T:A	IAV	CD8T	-0.0354944531554361	0.0491949276649974	0.220022859147942
RAP2A	chr13:97461973:T:A	IAV	monocyte	-0.105294658334906	0.0479760029636134	0.0163067100382448
RAP2A	chr13:97461973:T:A	IAV	B	-0.0695669927247476	0.0511973668724085	0.0880256317510905
RAP2A	chr13:97461973:T:A	IAV	CD4T	-0.181853524578615	0.0513332247963857	0.000236066396432255
RAP2A	chr13:97461973:T:A	LPS	NK	-0.0663765364931432	0.0492474208716227	0.0901835787565397
RAP2A	chr13:97461973:T:A	LPS	CD8T	-0.135089453411219	0.0460805626512893	0.00129574998967241
RAP2A	chr13:97461973:T:A	LPS	monocyte	-0.177376394075656	0.0572166000559032	0.000733636191249998
RAP2A	chr13:97461973:T:A	LPS	B	-0.133616170407576	0.0536089056798637	0.00563472594755177
RAP2A	chr13:97461973:T:A	LPS	CD4T	-0.225607558647196	0.0553536039145046	1.28066714750741e-05
RAP2A	chr13:97461973:T:A	Tcruzi	NK	-0.0924966693850107	0.0520807131569176	0.0367181282553276
RAP2A	chr13:97461973:T:A	Tcruzi	CD8T	-0.124350462407154	0.0475753019046177	0.00634509418140683
RAP2A	chr13:97461973:T:A	Tcruzi	monocyte	-0.202285391521898	0.0556161196572901	5.26671447399485e-05
RAP2A	chr13:97461973:T:A	Tcruzi	B	-0.114284714926478	0.0521778907167537	0.0148881320105737
RAP2A	chr13:97461973:T:A	Tcruzi	CD4T	-0.208695874424051	0.0553796008877281	0.000133838546957477
RAP2A	chr13:97467986:A:C	NI	NK	0.0885327320940825	0.0475241578558109	0.032477818255371
RAP2A	chr13:97467986:A:C	NI	CD8T	0.192566936112163	0.0500421774595952	2.84054680268572e-05
RAP2A	chr13:97467986:A:C	NI	monocyte	0.160922528212582	0.0528304712028234	0.00116013324350405
RAP2A	chr13:97467986:A:C	NI	B	0.132357050728145	0.0539727395188271	0.00645329043351045
RAP2A	chr13:97467986:A:C	NI	CD4T	0.266082871211634	0.0631397654272386	1.6932930106237e-06
RAP2A	chr13:97467986:A:C	IAV	NK	0.0822833893174084	0.0432973521647056	0.0289000152218406
RAP2A	chr13:97467986:A:C	IAV	CD8T	0.0723430802878513	0.044835792924381	0.0577438188111656
RAP2A	chr13:97467986:A:C	IAV	monocyte	0.0947469480674918	0.0487792998946014	0.0281468719268466
RAP2A	chr13:97467986:A:C	IAV	B	0.0868862886204139	0.0499011501128271	0.0413654353640019
RAP2A	chr13:97467986:A:C	IAV	CD4T	0.172087222794879	0.0512547909912119	0.000565099360344568
RAP2A	chr13:97467986:A:C	LPS	NK	0.0921684301147169	0.0480200330794613	0.0284864209351209
RAP2A	chr13:97467986:A:C	LPS	CD8T	0.142467147399101	0.0452181185926788	0.000853039674764633
RAP2A	chr13:97467986:A:C	LPS	monocyte	0.151600614549256	0.0579823119467331	0.00402961394351432
RAP2A	chr13:97467986:A:C	LPS	B	0.124914999323265	0.0536054245420844	0.00955017490309477
RAP2A	chr13:97467986:A:C	LPS	CD4T	0.208635333794031	0.0547526889322938	7.7093471862575e-05
RAP2A	chr13:97467986:A:C	Tcruzi	NK	0.0754094399462782	0.0520583957292113	0.0755651114724751
RAP2A	chr13:97467986:A:C	Tcruzi	CD8T	0.193348584261285	0.0509859460195663	1.90562460321799e-05
RAP2A	chr13:97467986:A:C	Tcruzi	monocyte	0.210672810100553	0.06086894556601	4.42617341304524e-05
RAP2A	chr13:97467986:A:C	Tcruzi	B	0.128375503512687	0.0528429054831897	0.00662719780326441
RAP2A	chr13:97467986:A:C	Tcruzi	CD4T	0.223867794089328	0.0565246243217509	3.66520506602619e-05
RAP2A	chr13:97515667:C:T	NI	NK	-0.0232047248481375	0.0528401949314571	0.465842942778314
RAP2A	chr13:97515667:C:T	NI	CD8T	-0.0295819682648953	0.059132327452748	0.445418624291437
RAP2A	chr13:97515667:C:T	NI	monocyte	-0.0446063354273236	0.0746831110173189	0.387236454088673
RAP2A	chr13:97515667:C:T	NI	B	-0.0296465351784125	0.0612838899272302	0.449900528457205
RAP2A	chr13:97515667:C:T	NI	CD4T	-0.0486035148682405	0.0804665145588732	0.401751460455921
RAP2A	chr13:97515667:C:T	IAV	NK	-0.0178284983556256	0.0478477433327122	0.486152088363806
RAP2A	chr13:97515667:C:T	IAV	CD8T	-0.0149377972377814	0.0439797937022561	0.493536782676732
RAP2A	chr13:97515667:C:T	IAV	monocyte	-0.0172274946933664	0.0536107953518031	0.502986737679147
RAP2A	chr13:97515667:C:T	IAV	B	-0.0266414400331249	0.0548526964158363	0.447791334152861
RAP2A	chr13:97515667:C:T	IAV	CD4T	-0.0389663130435984	0.0669031151639129	0.416682247315127
RAP2A	chr13:97515667:C:T	LPS	NK	-0.0225217619494509	0.0527229336423666	0.465503165405759
RAP2A	chr13:97515667:C:T	LPS	CD8T	-0.0300963876124296	0.0545427749647942	0.423260097816046
RAP2A	chr13:97515667:C:T	LPS	monocyte	-0.00866448930153459	0.0676346539286545	0.540447328621462
RAP2A	chr13:97515667:C:T	LPS	B	-0.0243094720153751	0.058477119612813	0.467934581677033
RAP2A	chr13:97515667:C:T	LPS	CD4T	-0.0439046218461145	0.0739548705370554	0.409697205720661
RAP2A	chr13:97515667:C:T	Tcruzi	NK	-0.021742424116852	0.0539509431702073	0.474750438046355
RAP2A	chr13:97515667:C:T	Tcruzi	CD8T	-0.0244404533173397	0.0557002083505084	0.461821410249386
RAP2A	chr13:97515667:C:T	Tcruzi	monocyte	-0.0446810352359549	0.0749899202214033	0.403568872470258
RAP2A	chr13:97515667:C:T	Tcruzi	B	-0.0334392980397626	0.0620523832927926	0.427255377802526
RAP2A	chr13:97515667:C:T	Tcruzi	CD4T	-0.0480938885954052	0.0775869980597791	0.401283054235377
RAP2A	chr13:97553081:G:A	NI	NK	0.00922135344040565	0.0507276348461856	0.595038019919575
RAP2A	chr13:97553081:G:A	NI	CD8T	0.000818715251279444	0.0556383191417574	0.642635106831086
RAP2A	chr13:97553081:G:A	NI	monocyte	-0.0117946129954412	0.0654832322174325	0.565822753246134
RAP2A	chr13:97553081:G:A	NI	B	-0.00946509471427843	0.0561526382922041	0.597164015056463
RAP2A	chr13:97553081:G:A	NI	CD4T	0.00188686612067627	0.0697655107967792	0.631113279645327
RAP2A	chr13:97553081:G:A	IAV	NK	0.00694663024697341	0.0459824728969149	0.603772725370343
RAP2A	chr13:97553081:G:A	IAV	CD8T	0.00157265302472897	0.0420531272759427	0.635687512850528
RAP2A	chr13:97553081:G:A	IAV	monocyte	-0.00427246591816483	0.0524923419090749	0.620361627152193
RAP2A	chr13:97553081:G:A	IAV	B	-0.00911223106761568	0.0490071938415925	0.592060882388256
RAP2A	chr13:97553081:G:A	IAV	CD4T	0.00244039508643708	0.0587804532965227	0.636241196366599
RAP2A	chr13:97553081:G:A	LPS	NK	0.0139652995003444	0.0543283867066555	0.566925967287558
RAP2A	chr13:97553081:G:A	LPS	CD8T	0.000948514342917097	0.048080415352467	0.636165162254027
RAP2A	chr13:97553081:G:A	LPS	monocyte	-0.00541454265709508	0.0644200132340581	0.605966960048884
RAP2A	chr13:97553081:G:A	LPS	B	-0.0170803008169596	0.0608314922014219	0.55765718548442
RAP2A	chr13:97553081:G:A	LPS	CD4T	0.00146669691927309	0.0648504726585604	0.63658678837331
RAP2A	chr13:97553081:G:A	Tcruzi	NK	0.0083354991761094	0.0521280666684638	0.599821325936992
RAP2A	chr13:97553081:G:A	Tcruzi	CD8T	-0.00112859838822496	0.0537461073893908	0.6407411957367
RAP2A	chr13:97553081:G:A	Tcruzi	monocyte	-0.0099210655921994	0.0626012445250612	0.593185156251218
RAP2A	chr13:97553081:G:A	Tcruzi	B	-0.00924707969722933	0.0535353490245282	0.593850622382008
RAP2A	chr13:97553081:G:A	Tcruzi	CD4T	-5.4726808313725e-05	0.0655541390882075	0.64514844584959
RAP2B	chr3:153062597:G:A	NI	NK	0.0356773275553229	0.0558447840247328	0.375874534190243
RAP2B	chr3:153062597:G:A	NI	CD8T	0.0364899719993353	0.0583800255873526	0.384973881296766
RAP2B	chr3:153062597:G:A	NI	monocyte	0.0464362684918123	0.0612073303032381	0.321548267410117
RAP2B	chr3:153062597:G:A	NI	B	-0.00973331041202011	0.0556643991216375	0.567686617347915
RAP2B	chr3:153062597:G:A	NI	CD4T	0.0210930143317464	0.0603026108327586	0.473115229692278
RAP2B	chr3:153062597:G:A	IAV	NK	0.0243134648400922	0.047044262307689	0.419054652724258
RAP2B	chr3:153062597:G:A	IAV	CD8T	0.0313370341654106	0.0492462676735743	0.374760038051641
RAP2B	chr3:153062597:G:A	IAV	monocyte	0.0387141571198216	0.0565370451815374	0.358850455673966
RAP2B	chr3:153062597:G:A	IAV	B	-0.00113218982476955	0.0465381513409874	0.598640991618111
RAP2B	chr3:153062597:G:A	IAV	CD4T	0.00784191977216477	0.0502813353686171	0.537962957540128
RAP2B	chr3:153062597:G:A	LPS	NK	0.0297499381290153	0.0525869578986128	0.398794347501045
RAP2B	chr3:153062597:G:A	LPS	CD8T	0.024805723513855	0.0478090898425989	0.416382346129159
RAP2B	chr3:153062597:G:A	LPS	monocyte	0.0393638901747246	0.0651599685133237	0.376332789403608
RAP2B	chr3:153062597:G:A	LPS	B	-0.0146146317430579	0.0578895658503761	0.536703831624584
RAP2B	chr3:153062597:G:A	LPS	CD4T	0.00364961901391917	0.0556267079007041	0.561859040906958
RAP2B	chr3:153062597:G:A	Tcruzi	NK	0.037135970020902	0.0580262256829288	0.372300397372404
RAP2B	chr3:153062597:G:A	Tcruzi	CD8T	0.0406286635758578	0.0602031222668852	0.36254207408555
RAP2B	chr3:153062597:G:A	Tcruzi	monocyte	0.0501970302516234	0.0645550791446428	0.325050918277963
RAP2B	chr3:153062597:G:A	Tcruzi	B	-0.00174603823444515	0.0504479475215938	0.598942133642596
RAP2B	chr3:153062597:G:A	Tcruzi	CD4T	0.0202657297861225	0.0566746256569925	0.474896044643869
RAP2B	chr3:153067477:G:A	NI	NK	0.0272520938970256	0.0789062015090656	0.42451042833523
RAP2B	chr3:153067477:G:A	NI	CD8T	0.0480644830376678	0.0869088868525198	0.348728473792537
RAP2B	chr3:153067477:G:A	NI	monocyte	-0.111949810830809	0.113178143497638	0.195235731242909
RAP2B	chr3:153067477:G:A	NI	B	-0.0094660486930467	0.0882492839347441	0.52113701409302
RAP2B	chr3:153067477:G:A	NI	CD4T	0.123941306589006	0.13235665583028	0.21521450658206
RAP2B	chr3:153067477:G:A	IAV	NK	0.0225046263443692	0.0729861163217181	0.438090476622988
RAP2B	chr3:153067477:G:A	IAV	CD8T	0.00873743036255364	0.0668366614415496	0.48539962326457
RAP2B	chr3:153067477:G:A	IAV	monocyte	-0.079703348403291	0.0975242243338058	0.25413636050281
RAP2B	chr3:153067477:G:A	IAV	B	-0.0181854331042457	0.0787347565595763	0.478645332876824
RAP2B	chr3:153067477:G:A	IAV	CD4T	0.0746393953161174	0.0952698194013704	0.273123900421568
RAP2B	chr3:153067477:G:A	LPS	NK	0.0117567194450333	0.0769749252718741	0.485885436547819
RAP2B	chr3:153067477:G:A	LPS	CD8T	0.0231912140218272	0.0734511272465381	0.423973103444698
RAP2B	chr3:153067477:G:A	LPS	monocyte	-0.0607498742698681	0.103777085908012	0.32654944648542
RAP2B	chr3:153067477:G:A	LPS	B	-0.022291233560703	0.0901395646605783	0.47216923151931
RAP2B	chr3:153067477:G:A	LPS	CD4T	0.0837668242672838	0.103925703327086	0.265458658980055
RAP2B	chr3:153067477:G:A	Tcruzi	NK	0.000897840953967792	0.0810265965342238	0.53163117107317
RAP2B	chr3:153067477:G:A	Tcruzi	CD8T	0.0522296538213164	0.0859670618875651	0.330282904649746
RAP2B	chr3:153067477:G:A	Tcruzi	monocyte	-0.100962562857705	0.11014790989894	0.225308695871276
RAP2B	chr3:153067477:G:A	Tcruzi	B	-0.013078215183573	0.0842061426626956	0.503710455085945
RAP2B	chr3:153067477:G:A	Tcruzi	CD4T	0.103845079110981	0.116262713078954	0.235648026426725
RAP2B	chr3:153068814:G:C	NI	NK	0.00954791410678808	0.0526758635498308	0.597686676951675
RAP2B	chr3:153068814:G:C	NI	CD8T	-0.0131444536311917	0.0588588679700482	0.5819913848096
RAP2B	chr3:153068814:G:C	NI	monocyte	0.00049572286130006	0.0599477066806402	0.616960674075391
RAP2B	chr3:153068814:G:C	NI	B	0.00581771260345802	0.0565819780267999	0.620046876098285
RAP2B	chr3:153068814:G:C	NI	CD4T	-0.0207816207304855	0.0725596844718824	0.550935014031141
RAP2B	chr3:153068814:G:C	IAV	NK	0.00749144001019925	0.047915971569128	0.604295922996282
RAP2B	chr3:153068814:G:C	IAV	CD8T	0.000190827081301436	0.0427485042992405	0.645443563204075
RAP2B	chr3:153068814:G:C	IAV	monocyte	0.00772673211095834	0.0527914669207373	0.601443198843127
RAP2B	chr3:153068814:G:C	IAV	B	0.000393285580290808	0.0481054850687362	0.644551007543714
RAP2B	chr3:153068814:G:C	IAV	CD4T	-0.0108221018891095	0.0574011190457282	0.590922591231702
RAP2B	chr3:153068814:G:C	LPS	NK	0.00982141608113521	0.0527179521017847	0.590874210626115
RAP2B	chr3:153068814:G:C	LPS	CD8T	-0.00648668707646684	0.049041630040156	0.604143106112482
RAP2B	chr3:153068814:G:C	LPS	monocyte	0.0170294170584961	0.0683872451824782	0.557128995706457
RAP2B	chr3:153068814:G:C	LPS	B	0.00226601094250907	0.0552199523201847	0.631089419811054
RAP2B	chr3:153068814:G:C	LPS	CD4T	-0.00677466213135816	0.0614523318405812	0.607780654089326
RAP2B	chr3:153068814:G:C	Tcruzi	NK	0.0142219002924081	0.0580438745493851	0.575206217134216
RAP2B	chr3:153068814:G:C	Tcruzi	CD8T	-0.00673337857512296	0.0540111874901829	0.608205053746151
RAP2B	chr3:153068814:G:C	Tcruzi	monocyte	0.0202065662569687	0.0663250870121223	0.546256595989984
RAP2B	chr3:153068814:G:C	Tcruzi	B	0.00657860612097505	0.05434887802555	0.612073368233601
RAP2B	chr3:153068814:G:C	Tcruzi	CD4T	-0.0126482573684969	0.0645739023218878	0.586929440091259
RAP2B	chr3:153068917:C:T	NI	NK	-0.0110386405553442	0.0240655841482953	0.615405263081555
RAP2B	chr3:153068917:C:T	NI	CD8T	-0.00208839872731113	0.0195292111603665	0.717760642508468
RAP2B	chr3:153068917:C:T	NI	monocyte	0.00816970029058294	0.0229220027037867	0.613208126392375
RAP2B	chr3:153068917:C:T	NI	B	-0.00283732257448414	0.0207373895182003	0.717361782670148
RAP2B	chr3:153068917:C:T	NI	CD4T	-0.002733936211121	0.0235868710801982	0.70676563393441
RAP2B	chr3:153068917:C:T	IAV	NK	-0.0083803153321012	0.0205411297557591	0.633871836398037
RAP2B	chr3:153068917:C:T	IAV	CD8T	-0.00380108878680908	0.016355757230585	0.685536236911272
RAP2B	chr3:153068917:C:T	IAV	monocyte	0.00263989122690172	0.0187059063847219	0.712095311412868
RAP2B	chr3:153068917:C:T	IAV	B	-5.05327134964057e-05	0.0180505809937298	0.74949123121391
RAP2B	chr3:153068917:C:T	IAV	CD4T	-0.00195098824125989	0.0191587662493421	0.72363811239547
RAP2B	chr3:153068917:C:T	LPS	NK	-0.0107066790156363	0.0245166185992404	0.612804334613046
RAP2B	chr3:153068917:C:T	LPS	CD8T	-0.00215852745220404	0.0176901184618854	0.705130768126684
RAP2B	chr3:153068917:C:T	LPS	monocyte	0.00639693085104202	0.0252155638670717	0.658585245025039
RAP2B	chr3:153068917:C:T	LPS	B	0.00139877371488779	0.0208111946801005	0.733197775226335
RAP2B	chr3:153068917:C:T	LPS	CD4T	-0.00072281070082528	0.0210101150896505	0.733018303779525
RAP2B	chr3:153068917:C:T	Tcruzi	NK	-0.0123428357645114	0.0257611703867764	0.595736939104413
RAP2B	chr3:153068917:C:T	Tcruzi	CD8T	-0.00746318067107629	0.0212638417569919	0.642846240006383
RAP2B	chr3:153068917:C:T	Tcruzi	monocyte	0.00302800030222432	0.0213649903687866	0.694260068956761
RAP2B	chr3:153068917:C:T	Tcruzi	B	-0.00634911360410874	0.0228637179483837	0.666761992539511
RAP2B	chr3:153068917:C:T	Tcruzi	CD4T	-0.00536874344789928	0.0226121967960966	0.676930426751921
RAP2B	chr3:153070558:G:A	NI	NK	-0.0101860987637421	0.0588688143281698	0.551030995464259
RAP2B	chr3:153070558:G:A	NI	CD8T	-0.0383061691051726	0.0765169917463335	0.446525756230952
RAP2B	chr3:153070558:G:A	NI	monocyte	-0.0181414451505747	0.0713124788406918	0.512411711762564
RAP2B	chr3:153070558:G:A	NI	B	-0.0341531375577547	0.074720511492675	0.460812615439038
RAP2B	chr3:153070558:G:A	NI	CD4T	-0.0582903343621245	0.10150321648243	0.409668969877439
RAP2B	chr3:153070558:G:A	IAV	NK	-0.0150811118986815	0.0550811908427258	0.522194875794886
RAP2B	chr3:153070558:G:A	IAV	CD8T	-0.024789912095257	0.0560449060163432	0.466181033674593
RAP2B	chr3:153070558:G:A	IAV	monocyte	-0.0154773921465388	0.0616613215078799	0.534062173367671
RAP2B	chr3:153070558:G:A	IAV	B	-0.0251531589957671	0.0614831957927336	0.478056662765011
RAP2B	chr3:153070558:G:A	IAV	CD4T	-0.0510808165116657	0.087378932057116	0.412772737741751
RAP2B	chr3:153070558:G:A	LPS	NK	-0.0208950367016106	0.0612659055435156	0.496847946835918
RAP2B	chr3:153070558:G:A	LPS	CD8T	-0.0306485242056526	0.0646175302576971	0.451051857131562
RAP2B	chr3:153070558:G:A	LPS	monocyte	-0.0162490311835	0.0745633643134504	0.531302161716403
RAP2B	chr3:153070558:G:A	LPS	B	-0.0324034436350796	0.0728462426875837	0.460867605650559
RAP2B	chr3:153070558:G:A	LPS	CD4T	-0.0578200396066272	0.0973934748829745	0.404771998150784
RAP2B	chr3:153070558:G:A	Tcruzi	NK	-0.0181096513928982	0.0619385337752244	0.515364351566209
RAP2B	chr3:153070558:G:A	Tcruzi	CD8T	-0.0318796706341526	0.0703525750843817	0.461936576916295
RAP2B	chr3:153070558:G:A	Tcruzi	monocyte	-0.0161169254048892	0.0695878368691242	0.535574598631413
RAP2B	chr3:153070558:G:A	Tcruzi	B	-0.0305919485627461	0.069590186415082	0.465824625877184
RAP2B	chr3:153070558:G:A	Tcruzi	CD4T	-0.0521973971563532	0.0933624344044829	0.422981387061238
RAP2B	chr3:153079202:G:A	NI	NK	0.00195009317287914	0.0479180541421608	0.644742234664025
RAP2B	chr3:153079202:G:A	NI	CD8T	-0.00252228913981999	0.0539419019619651	0.636113775162462
RAP2B	chr3:153079202:G:A	NI	monocyte	-0.019139323040016	0.061763237515931	0.526930492637046
RAP2B	chr3:153079202:G:A	NI	B	0.00171765654318676	0.053436647889683	0.647213689806329
RAP2B	chr3:153079202:G:A	NI	CD4T	-0.00310315908238304	0.06572704930272	0.626864187203087
RAP2B	chr3:153079202:G:A	IAV	NK	-0.00128033923632422	0.0441895260949818	0.64111856044514
RAP2B	chr3:153079202:G:A	IAV	CD8T	0.000327937480304019	0.041096173904218	0.650889660642638
RAP2B	chr3:153079202:G:A	IAV	monocyte	-0.0260939264440039	0.071426684673723	0.518869199895562
RAP2B	chr3:153079202:G:A	IAV	B	0.00442180906793585	0.0470798283025733	0.630327210212352
RAP2B	chr3:153079202:G:A	IAV	CD4T	-0.0101781361382856	0.0569594308395419	0.599015191112483
RAP2B	chr3:153079202:G:A	LPS	NK	0.00106293098333154	0.0480978390626653	0.64451127039635
RAP2B	chr3:153079202:G:A	LPS	CD8T	0.00166898555836797	0.0470189826026875	0.641373705923461
RAP2B	chr3:153079202:G:A	LPS	monocyte	-0.0158072958555531	0.0639724362590173	0.55831176236855
RAP2B	chr3:153079202:G:A	LPS	B	0.00410770029064817	0.0537859190562899	0.629815253719755
RAP2B	chr3:153079202:G:A	LPS	CD4T	-0.00684227912749987	0.0612130698519416	0.613293795883549
RAP2B	chr3:153079202:G:A	Tcruzi	NK	-0.000998078295239886	0.0492829153227651	0.642130471276941
RAP2B	chr3:153079202:G:A	Tcruzi	CD8T	0.00025703209311653	0.0520115147846975	0.648129154743959
RAP2B	chr3:153079202:G:A	Tcruzi	monocyte	-0.0130510458938842	0.0580040965374753	0.574052502953117
RAP2B	chr3:153079202:G:A	Tcruzi	B	0.00132170482933983	0.0507034189973829	0.647154475412694
RAP2B	chr3:153079202:G:A	Tcruzi	CD4T	-0.00363974841415487	0.0617414928274647	0.630606644103207
RAP2B	chr3:153090005:T:C	NI	NK	-0.0166837268254118	0.0288266506182696	0.488156844063018
RAP2B	chr3:153090005:T:C	NI	CD8T	-0.0277331904578869	0.0388155346843249	0.437901325976863
RAP2B	chr3:153090005:T:C	NI	monocyte	-0.0103268617772249	0.0278283603845623	0.533188702130717
RAP2B	chr3:153090005:T:C	NI	B	-0.00172310045896683	0.0274522657070039	0.650314624646617
RAP2B	chr3:153090005:T:C	NI	CD4T	-0.0143881533885267	0.0324720813451966	0.525687877341397
RAP2B	chr3:153090005:T:C	IAV	NK	-0.0200296497108767	0.0307759207342605	0.458443220132214
RAP2B	chr3:153090005:T:C	IAV	CD8T	-0.0199661149608953	0.0298649946032263	0.449419529899559
RAP2B	chr3:153090005:T:C	IAV	monocyte	-0.00661236057920689	0.0255045463634438	0.600124364902158
RAP2B	chr3:153090005:T:C	IAV	B	-0.00670601766493558	0.0250281236395155	0.592776984053344
RAP2B	chr3:153090005:T:C	IAV	CD4T	-0.0165933788283927	0.0295303185063593	0.498110416102196
RAP2B	chr3:153090005:T:C	LPS	NK	-0.0162698616238095	0.0288719636637507	0.486840788883761
RAP2B	chr3:153090005:T:C	LPS	CD8T	-0.0204899675188573	0.0308730046066901	0.451407795554703
RAP2B	chr3:153090005:T:C	LPS	monocyte	0.00570695107537373	0.0330959122878166	0.627680625701931
RAP2B	chr3:153090005:T:C	LPS	B	-0.0034209556038829	0.0272065554049066	0.627948007538305
RAP2B	chr3:153090005:T:C	LPS	CD4T	-0.0107816284976469	0.0288316275282475	0.55156603082817
RAP2B	chr3:153090005:T:C	Tcruzi	NK	-0.0171265323416208	0.0302569432832798	0.48817022639534
RAP2B	chr3:153090005:T:C	Tcruzi	CD8T	-0.0200619389862845	0.0314363954848014	0.466385561324802
RAP2B	chr3:153090005:T:C	Tcruzi	monocyte	0.00234620958917961	0.0269456054589561	0.661952908725584
RAP2B	chr3:153090005:T:C	Tcruzi	B	0.000487089641094744	0.0267535317212965	0.669667226773062
RAP2B	chr3:153090005:T:C	Tcruzi	CD4T	-0.011246184151103	0.0296205478549777	0.552031464820421
RAP2B	chr3:153101427:G:A	NI	NK	-5.21974066471743e-05	0.0228059901345611	0.668297998172147
RAP2B	chr3:153101427:G:A	NI	CD8T	-0.00505868742174216	0.0244205648713514	0.604935173973923
RAP2B	chr3:153101427:G:A	NI	monocyte	-0.0169950563465028	0.0284871824019245	0.462019607790085
RAP2B	chr3:153101427:G:A	NI	B	-0.00294376358951812	0.0252670867650764	0.636152134067643
RAP2B	chr3:153101427:G:A	NI	CD4T	-0.0178193364792818	0.0332137765849198	0.492905357108139
RAP2B	chr3:153101427:G:A	IAV	NK	-0.00363372198323018	0.0208809222754961	0.621069201414265
RAP2B	chr3:153101427:G:A	IAV	CD8T	-0.00480816604211955	0.0194930391742042	0.597346430560515
RAP2B	chr3:153101427:G:A	IAV	monocyte	-0.0101039623313089	0.0242187406788308	0.546895073738413
RAP2B	chr3:153101427:G:A	IAV	B	-0.00391534059939909	0.0222264551238291	0.619348327205349
RAP2B	chr3:153101427:G:A	IAV	CD4T	-0.0206219630929873	0.0308273594129553	0.465227850444566
RAP2B	chr3:153101427:G:A	LPS	NK	-0.00437518486849105	0.0225787962934159	0.609208263051311
RAP2B	chr3:153101427:G:A	LPS	CD8T	-0.00547789452751226	0.021494686457782	0.58696077536898
RAP2B	chr3:153101427:G:A	LPS	monocyte	-0.00854642171962551	0.0296578719925851	0.563626671895983
RAP2B	chr3:153101427:G:A	LPS	B	-0.00380256377646209	0.0251119004220476	0.619766302085052
RAP2B	chr3:153101427:G:A	LPS	CD4T	-0.0263544011612996	0.0367480671441643	0.441148801006642
RAP2B	chr3:153101427:G:A	Tcruzi	NK	-0.0047895868115447	0.0235353308106836	0.608675439183667
RAP2B	chr3:153101427:G:A	Tcruzi	CD8T	-0.00857167380334948	0.023869958582771	0.559467881105245
RAP2B	chr3:153101427:G:A	Tcruzi	monocyte	-0.0164382794708903	0.0285422604072917	0.487748219695465
RAP2B	chr3:153101427:G:A	Tcruzi	B	-0.00517865551455699	0.0242575842277113	0.604518426963684
RAP2B	chr3:153101427:G:A	Tcruzi	CD4T	-0.0232479506635498	0.0343845707120025	0.45810599849623
RAP2B	chr3:153117906:C:A	NI	NK	-0.0333738600759624	0.0643363779533254	0.419047100400817
RAP2B	chr3:153117906:C:A	NI	CD8T	-0.0579454092556599	0.083415144283695	0.355115648640011
RAP2B	chr3:153117906:C:A	NI	monocyte	-0.0277029788878059	0.0704361028403212	0.448297622174648
RAP2B	chr3:153117906:C:A	NI	B	-0.0313816546744801	0.0694738012159064	0.443031342678906
RAP2B	chr3:153117906:C:A	NI	CD4T	-0.0799915965942272	0.10799122920316	0.329973266808653
RAP2B	chr3:153117906:C:A	IAV	NK	-0.0269188075820759	0.0574979820845869	0.43595100417994
RAP2B	chr3:153117906:C:A	IAV	CD8T	-0.0314707641117283	0.056138017118997	0.403112840257494
RAP2B	chr3:153117906:C:A	IAV	monocyte	-0.0112871801014275	0.0594760061379973	0.532430813121189
RAP2B	chr3:153117906:C:A	IAV	B	-0.0281753886694669	0.0606799901237973	0.438602259193041
RAP2B	chr3:153117906:C:A	IAV	CD4T	-0.0564811294062237	0.0820585207803256	0.360157295978941
RAP2B	chr3:153117906:C:A	LPS	NK	-0.0403913469428803	0.0686110777862719	0.389108061996541
RAP2B	chr3:153117906:C:A	LPS	CD8T	-0.0451537344308804	0.0687708167364426	0.365304373240714
RAP2B	chr3:153117906:C:A	LPS	monocyte	-0.00396450832851248	0.0738375463522364	0.560453927611756
RAP2B	chr3:153117906:C:A	LPS	B	-0.0339749129464625	0.0701648576418311	0.427828192559699
RAP2B	chr3:153117906:C:A	LPS	CD4T	-0.0723580466872154	0.0981910001940344	0.336042094684392
RAP2B	chr3:153117906:C:A	Tcruzi	NK	-0.0386693569314152	0.0694372837722221	0.403365424801366
RAP2B	chr3:153117906:C:A	Tcruzi	CD8T	-0.0510933779751267	0.076929109174972	0.366071750418262
RAP2B	chr3:153117906:C:A	Tcruzi	monocyte	-0.0143622566172599	0.0678800214008193	0.521694882616688
RAP2B	chr3:153117906:C:A	Tcruzi	B	-0.027939572134609	0.0654555057799077	0.449396372054301
RAP2B	chr3:153117906:C:A	Tcruzi	CD4T	-0.0756251984949776	0.102539913403824	0.336779204708411
RAP2B	chr3:153150806:G:A	NI	NK	0.00943252756968518	0.0406354356986791	0.430605588585883
RAP2B	chr3:153150806:G:A	NI	CD8T	0.0543022101939592	0.0482717853004797	0.172312079204463
RAP2B	chr3:153150806:G:A	NI	monocyte	0.0466399229504551	0.0461305497468207	0.195560676576249
RAP2B	chr3:153150806:G:A	NI	B	0.0236656113378773	0.0453424128717262	0.340265783878974
RAP2B	chr3:153150806:G:A	NI	CD4T	0.0804041388564575	0.0614164436267671	0.136009963795081
RAP2B	chr3:153150806:G:A	IAV	NK	0.0175414449566632	0.0372376706885918	0.354784032035525
RAP2B	chr3:153150806:G:A	IAV	CD8T	0.0339354974181094	0.0372871426323603	0.220367795196785
RAP2B	chr3:153150806:G:A	IAV	monocyte	0.0350963878097859	0.0430871618881894	0.251864597225731
RAP2B	chr3:153150806:G:A	IAV	B	0.0178356860951732	0.0396935274283093	0.361508601027281
RAP2B	chr3:153150806:G:A	IAV	CD4T	0.0844069956624149	0.060490044400648	0.121198090237716
RAP2B	chr3:153150806:G:A	LPS	NK	0.0148467600797574	0.0403071064372317	0.383408010404007
RAP2B	chr3:153150806:G:A	LPS	CD8T	0.0452271993437494	0.0422250169866246	0.180537761810989
RAP2B	chr3:153150806:G:A	LPS	monocyte	0.0455845357629723	0.0533081673320266	0.234690230884847
RAP2B	chr3:153150806:G:A	LPS	B	0.0247169498930287	0.0449081795240175	0.328973306896841
RAP2B	chr3:153150806:G:A	LPS	CD4T	0.083767264514797	0.0603561669353334	0.124633715237072
RAP2B	chr3:153150806:G:A	Tcruzi	NK	0.0111081538424787	0.0424974051168058	0.418642880393833
RAP2B	chr3:153150806:G:A	Tcruzi	CD8T	0.0546921505426105	0.0477569704619445	0.165622837506257
RAP2B	chr3:153150806:G:A	Tcruzi	monocyte	0.0428758251440298	0.0469660775786961	0.225752041900928
RAP2B	chr3:153150806:G:A	Tcruzi	B	0.0197915228584861	0.0432467107325932	0.358305521801502
RAP2B	chr3:153150806:G:A	Tcruzi	CD4T	0.0821423107235114	0.0608659900898111	0.130405545670039
RAP2B	chr3:153227320:G:A	NI	NK	-0.0131812526085541	0.109733640893003	0.442665186067234
RAP2B	chr3:153227320:G:A	NI	CD8T	-0.0325370605281616	0.111483669712496	0.379169299360563
RAP2B	chr3:153227320:G:A	NI	monocyte	-0.519248551400573	0.10939306161437	1.12538329000156e-06
RAP2B	chr3:153227320:G:A	NI	B	-0.0974300242927661	0.122691399535319	0.207761627100876
RAP2B	chr3:153227320:G:A	NI	CD4T	-0.0716279520039972	0.124837728894898	0.280228113689629
RAP2B	chr3:153227320:G:A	IAV	NK	-0.0652409530122619	0.102502272632409	0.257574736023294
RAP2B	chr3:153227320:G:A	IAV	CD8T	0.0279918418618002	0.101007205453754	0.40566308614778
RAP2B	chr3:153227320:G:A	IAV	monocyte	-0.42468532151351	0.11902931017257	2.82551556628485e-05
RAP2B	chr3:153227320:G:A	IAV	B	-0.0948093477529701	0.109834628847548	0.187039327010882
RAP2B	chr3:153227320:G:A	IAV	CD4T	-0.0765406676984791	0.106918346615402	0.233770186150861
RAP2B	chr3:153227320:G:A	LPS	NK	-0.0701607197719915	0.109517339435937	0.256417935200606
RAP2B	chr3:153227320:G:A	LPS	CD8T	0.0316871466125127	0.107148934865239	0.399011799996043
RAP2B	chr3:153227320:G:A	LPS	monocyte	-0.470882998286594	0.138234641709034	0.000121043512581021
RAP2B	chr3:153227320:G:A	LPS	B	-0.0657202245153227	0.121902811635518	0.284414688670283
RAP2B	chr3:153227320:G:A	LPS	CD4T	-0.0772575089973101	0.114285571439495	0.246540040422015
RAP2B	chr3:153227320:G:A	Tcruzi	NK	-0.0266256944525417	0.115799298125614	0.399778959558958
RAP2B	chr3:153227320:G:A	Tcruzi	CD8T	-0.0179724622457193	0.108990564339177	0.425991401177796
RAP2B	chr3:153227320:G:A	Tcruzi	monocyte	-0.493526991791755	0.115286018711242	3.11709846012587e-06
RAP2B	chr3:153227320:G:A	Tcruzi	B	-0.0911402892582001	0.117524512025425	0.212104764904874
RAP2B	chr3:153227320:G:A	Tcruzi	CD4T	-0.0188862895007495	0.120350146610972	0.428370579040186
RAP2B	chr3:153238934:C:T	NI	NK	0.0117354885766452	0.0386866546628495	0.58590271936582
RAP2B	chr3:153238934:C:T	NI	CD8T	0.0137506836521128	0.0425265008862824	0.581327631601402
RAP2B	chr3:153238934:C:T	NI	monocyte	0.00600450834044335	0.0429347848199489	0.607668226018857
RAP2B	chr3:153238934:C:T	NI	B	0.0157404452505984	0.0460624484941912	0.576027694555762
RAP2B	chr3:153238934:C:T	NI	CD4T	0.0114739291069637	0.048848471074161	0.598030285677981
RAP2B	chr3:153238934:C:T	IAV	NK	0.0143325773074788	0.0384468251137583	0.564106115737306
RAP2B	chr3:153238934:C:T	IAV	CD8T	0.014181819907685	0.0364453901155832	0.558148560704991
RAP2B	chr3:153238934:C:T	IAV	monocyte	-0.00171715827095088	0.0374909728296434	0.66710411080571
RAP2B	chr3:153238934:C:T	IAV	B	0.00790258278508521	0.0369017725437929	0.613661106830801
RAP2B	chr3:153238934:C:T	IAV	CD4T	0.00833425211516758	0.0406234139957229	0.616590110798841
RAP2B	chr3:153238934:C:T	LPS	NK	0.0120122059041471	0.0392467331356366	0.580158733480205
RAP2B	chr3:153238934:C:T	LPS	CD8T	0.0100061517325891	0.0365200303326282	0.589875260944659
RAP2B	chr3:153238934:C:T	LPS	monocyte	-0.0311586794717587	0.074334952266814	0.50921744904956
RAP2B	chr3:153238934:C:T	LPS	B	0.0111828067403428	0.0429649440178738	0.596086679961526
RAP2B	chr3:153238934:C:T	LPS	CD4T	0.00569632576114717	0.0438129343826072	0.632612168711615
RAP2B	chr3:153238934:C:T	Tcruzi	NK	0.015468220551203	0.0425454595905924	0.56527298546029
RAP2B	chr3:153238934:C:T	Tcruzi	CD8T	0.010718452265958	0.039802412374319	0.594809711190535
RAP2B	chr3:153238934:C:T	Tcruzi	monocyte	-0.0126287837946937	0.0452019855207654	0.594825094898408
RAP2B	chr3:153238934:C:T	Tcruzi	B	0.00907850282037833	0.0403686744491915	0.608989000706024
RAP2B	chr3:153238934:C:T	Tcruzi	CD4T	0.00440240324197869	0.0447019667790583	0.643104724936545
RAP2B	chr3:153248004:A:G	NI	NK	-0.0354671363530732	0.0472058059036002	0.345206146856557
RAP2B	chr3:153248004:A:G	NI	CD8T	-0.0317954990712414	0.0462140197585424	0.372275290600645
RAP2B	chr3:153248004:A:G	NI	monocyte	0.0276352030356254	0.043036547248915	0.373489144575052
RAP2B	chr3:153248004:A:G	NI	B	-0.00677676050178787	0.0414210768533304	0.55438048210223
RAP2B	chr3:153248004:A:G	NI	CD4T	-0.0198106615378346	0.0475028361957642	0.459066756012996
RAP2B	chr3:153248004:A:G	IAV	NK	-0.0342717974607837	0.0454024837565881	0.341910688880021
RAP2B	chr3:153248004:A:G	IAV	CD8T	-0.0344855639133359	0.0445565843002724	0.330969373745125
RAP2B	chr3:153248004:A:G	IAV	monocyte	0.0247449347094185	0.0414397278399457	0.401339039855832
RAP2B	chr3:153248004:A:G	IAV	B	-0.00169106713518291	0.0361743203711141	0.590524886546919
RAP2B	chr3:153248004:A:G	IAV	CD4T	-0.0152530373829681	0.039808877897809	0.477070461410775
RAP2B	chr3:153248004:A:G	LPS	NK	-0.0325970453895448	0.0458007206486854	0.35601507438301
RAP2B	chr3:153248004:A:G	LPS	CD8T	-0.0249380505337269	0.0395327393204923	0.386420309795869
RAP2B	chr3:153248004:A:G	LPS	monocyte	0.0439480397871889	0.0585433177172988	0.328355271068774
RAP2B	chr3:153248004:A:G	LPS	B	-0.00479168086799732	0.0408724592193824	0.566027311595211
RAP2B	chr3:153248004:A:G	LPS	CD4T	-0.00678190515963057	0.0421603252223125	0.543165305351932
RAP2B	chr3:153248004:A:G	Tcruzi	NK	-0.0326842532636895	0.0465974588366013	0.362108095889906
RAP2B	chr3:153248004:A:G	Tcruzi	CD8T	-0.0308164833969053	0.0447204746195136	0.370372002996922
RAP2B	chr3:153248004:A:G	Tcruzi	monocyte	0.0325819529381856	0.0460948162987554	0.363078181648799
RAP2B	chr3:153248004:A:G	Tcruzi	B	0.000759919677152035	0.0392938737027063	0.609773939574413
RAP2B	chr3:153248004:A:G	Tcruzi	CD4T	-0.016738186257271	0.0440368055352639	0.476542634381799
RAP2B	chr3:153252475:C:A	NI	NK	-0.00217960979773443	0.0378563696153583	0.610475437471308
RAP2B	chr3:153252475:C:A	NI	CD8T	-0.0237737261938131	0.0462188215309997	0.467389601192928
RAP2B	chr3:153252475:C:A	NI	monocyte	0.0168617092511309	0.0465356138667302	0.501388928380594
RAP2B	chr3:153252475:C:A	NI	B	-0.0160335292541035	0.0445041337823841	0.519774411525602
RAP2B	chr3:153252475:C:A	NI	CD4T	-0.0359467251512484	0.0594217559542558	0.426277860742898
RAP2B	chr3:153252475:C:A	IAV	NK	-0.00208551338790296	0.0351072763644145	0.610614436626935
RAP2B	chr3:153252475:C:A	IAV	CD8T	-0.00606432856241961	0.03240681317785	0.568280407131865
RAP2B	chr3:153252475:C:A	IAV	monocyte	0.0160282147633009	0.0428025137468217	0.522406321342259
RAP2B	chr3:153252475:C:A	IAV	B	-0.0136173334880148	0.0387997259850973	0.52305424320148
RAP2B	chr3:153252475:C:A	IAV	CD4T	-0.026879423135217	0.0477024756331651	0.450617447787154
RAP2B	chr3:153252475:C:A	LPS	NK	-0.00101658289115065	0.0382564056996442	0.614498241134243
RAP2B	chr3:153252475:C:A	LPS	CD8T	-0.0133756852671417	0.0372698444281281	0.512546199542185
RAP2B	chr3:153252475:C:A	LPS	monocyte	0.0176870539274806	0.0518761833701378	0.519564266167302
RAP2B	chr3:153252475:C:A	LPS	B	-0.0172961175309045	0.0448695544730015	0.507290817690174
RAP2B	chr3:153252475:C:A	LPS	CD4T	-0.0358712398162638	0.0564332554122574	0.42041843721973
RAP2B	chr3:153252475:C:A	Tcruzi	NK	-0.00220481346533243	0.0394247523445107	0.608399958505643
RAP2B	chr3:153252475:C:A	Tcruzi	CD8T	-0.0216181075059131	0.0438698600780649	0.472142193307355
RAP2B	chr3:153252475:C:A	Tcruzi	monocyte	0.0125130402706077	0.0447315592485994	0.547975792067012
RAP2B	chr3:153252475:C:A	Tcruzi	B	-0.0172973128773653	0.0434464516351726	0.505199789109349
RAP2B	chr3:153252475:C:A	Tcruzi	CD4T	-0.0422508112312673	0.0622938395068175	0.404510578740544
RAP2B	chr3:153262198:G:A	NI	NK	-0.00971642668800576	0.0568164052618269	0.57270015214498
RAP2B	chr3:153262198:G:A	NI	CD8T	-0.0217543449228471	0.0678378630636066	0.524733631796435
RAP2B	chr3:153262198:G:A	NI	monocyte	0.0246364047403792	0.0721627615715651	0.494922468748918
RAP2B	chr3:153262198:G:A	NI	B	-0.00107372376722628	0.0624322225770453	0.618693641760791
RAP2B	chr3:153262198:G:A	NI	CD4T	-0.0409705023662289	0.0917139564265726	0.470967828694668
RAP2B	chr3:153262198:G:A	IAV	NK	-0.00281278743423873	0.0518148943702123	0.605555132881027
RAP2B	chr3:153262198:G:A	IAV	CD8T	-0.00746503917810199	0.0483538934025041	0.574715172470874
RAP2B	chr3:153262198:G:A	IAV	monocyte	0.0160014806151557	0.0605771759982201	0.543083617450288
RAP2B	chr3:153262198:G:A	IAV	B	-0.000115715250493519	0.0539779895846858	0.623067178822118
RAP2B	chr3:153262198:G:A	IAV	CD4T	-0.0331396253574286	0.0767208301838113	0.485509598939311
RAP2B	chr3:153262198:G:A	LPS	NK	-0.00438100020412549	0.0561645742211329	0.595043643329857
RAP2B	chr3:153262198:G:A	LPS	CD8T	-0.00542270733059222	0.0548745008404987	0.585497891520658
RAP2B	chr3:153262198:G:A	LPS	monocyte	0.0207882887033312	0.0747425568592061	0.525433608444793
RAP2B	chr3:153262198:G:A	LPS	B	-0.00221983522168794	0.0619867313218597	0.610008040579001
RAP2B	chr3:153262198:G:A	LPS	CD4T	-0.0307787826650806	0.0796031680525167	0.498705906416056
RAP2B	chr3:153262198:G:A	Tcruzi	NK	-0.00351458254938839	0.0577135211325666	0.60224059536593
RAP2B	chr3:153262198:G:A	Tcruzi	CD8T	-0.0136183440432064	0.0618882381584037	0.553626282516229
RAP2B	chr3:153262198:G:A	Tcruzi	monocyte	0.0221711334204131	0.069833921937012	0.521710822680141
RAP2B	chr3:153262198:G:A	Tcruzi	B	0.000239305893855142	0.0592538526522384	0.623427841127077
RAP2B	chr3:153262198:G:A	Tcruzi	CD4T	-0.033449976999698	0.0820945382917592	0.493687099301095
RAPGEF1	chr9:131545534:C:T	NI	NK	0.0241851503285403	0.0671300545964493	0.510767864589092
RAPGEF1	chr9:131545534:C:T	NI	CD8T	0.0148036808660753	0.0674321011564034	0.559415918941638
RAPGEF1	chr9:131545534:C:T	NI	monocyte	0.0187179890656408	0.0703327537960529	0.518885676438934
RAPGEF1	chr9:131545534:C:T	NI	B	-0.0225182898944705	0.0712261553244791	0.530535606926536
RAPGEF1	chr9:131545534:C:T	NI	CD4T	0.00171207961320697	0.0805022267024987	0.610171226384685
RAPGEF1	chr9:131545534:C:T	IAV	NK	0.0161336104978257	0.0573459116658006	0.538063068764975
RAPGEF1	chr9:131545534:C:T	IAV	CD8T	0.0124477727600324	0.0520648461441107	0.552343938796484
RAPGEF1	chr9:131545534:C:T	IAV	monocyte	0.0138253472173679	0.05825377297181	0.550017746685332
RAPGEF1	chr9:131545534:C:T	IAV	B	-0.0217777283010501	0.0633443462114143	0.519943065343964
RAPGEF1	chr9:131545534:C:T	IAV	CD4T	-0.00677259246838532	0.0697299883074352	0.604413207984666
RAPGEF1	chr9:131545534:C:T	LPS	NK	0.0168127525619451	0.0619467726761168	0.537648589194264
RAPGEF1	chr9:131545534:C:T	LPS	CD8T	0.0122498090288743	0.0584107859253197	0.558150588170811
RAPGEF1	chr9:131545534:C:T	LPS	monocyte	0.010813742523304	0.0688358569786233	0.561896143091933
RAPGEF1	chr9:131545534:C:T	LPS	B	-0.0295518266711451	0.0771889164662146	0.499936427541858
RAPGEF1	chr9:131545534:C:T	LPS	CD4T	-0.00413782383922299	0.0758497753094468	0.61086332202838
RAPGEF1	chr9:131545534:C:T	Tcruzi	NK	0.0261022348296269	0.0706606102517542	0.504808805388037
RAPGEF1	chr9:131545534:C:T	Tcruzi	CD8T	0.0133069754064416	0.0644384567118292	0.561104482185278
RAPGEF1	chr9:131545534:C:T	Tcruzi	monocyte	0.0218288308514359	0.070172324631925	0.521552005474302
RAPGEF1	chr9:131545534:C:T	Tcruzi	B	-0.0157347686933122	0.0637926638942523	0.551912654171002
RAPGEF1	chr9:131545534:C:T	Tcruzi	CD4T	0.00587568515240426	0.0760464805912384	0.60023922489898
RAPGEF1	chr9:131597884:C:G	NI	NK	-0.0170583043858547	0.0537604111335794	0.528510597335657
RAPGEF1	chr9:131597884:C:G	NI	CD8T	-0.0299328141629292	0.0662438976681187	0.484202236361955
RAPGEF1	chr9:131597884:C:G	NI	monocyte	-0.00770311352091477	0.0585124097716956	0.568558633689955
RAPGEF1	chr9:131597884:C:G	NI	B	0.0227242917099203	0.0656562199955482	0.529419670519114
RAPGEF1	chr9:131597884:C:G	NI	CD4T	-0.0235411890873939	0.0738779240404563	0.521585974410372
RAPGEF1	chr9:131597884:C:G	IAV	NK	-0.0184065252737068	0.0517768210050741	0.516626430095427
RAPGEF1	chr9:131597884:C:G	IAV	CD8T	-0.0216999208110065	0.0514586179744743	0.492201807185484
RAPGEF1	chr9:131597884:C:G	IAV	monocyte	0.00746398375112821	0.0500034004189869	0.593495133870358
RAPGEF1	chr9:131597884:C:G	IAV	B	0.00807692414626909	0.0485316530267819	0.586879870633957
RAPGEF1	chr9:131597884:C:G	IAV	CD4T	-0.0135421559922042	0.0602962588950254	0.558647475600392
RAPGEF1	chr9:131597884:C:G	LPS	NK	-0.0139867841071008	0.0527767695249391	0.540357692724631
RAPGEF1	chr9:131597884:C:G	LPS	CD8T	-0.0305733252747892	0.0626872114560749	0.463294732874377
RAPGEF1	chr9:131597884:C:G	LPS	monocyte	0.00300167447747061	0.0604975076640569	0.609724079207761
RAPGEF1	chr9:131597884:C:G	LPS	B	0.0173934446833423	0.060388271039161	0.545399860300515
RAPGEF1	chr9:131597884:C:G	LPS	CD4T	-0.0155120251557292	0.0665077248289534	0.551811613772309
RAPGEF1	chr9:131597884:C:G	Tcruzi	NK	-0.0223640304659832	0.0587088321076477	0.505776601981778
RAPGEF1	chr9:131597884:C:G	Tcruzi	CD8T	-0.0296790824020154	0.0645458354740508	0.47913541273704
RAPGEF1	chr9:131597884:C:G	Tcruzi	monocyte	-0.00539904128371815	0.0563969408786657	0.598360683203647
RAPGEF1	chr9:131597884:C:G	Tcruzi	B	0.0150790000079702	0.0571077260179129	0.556238144106441
RAPGEF1	chr9:131597884:C:G	Tcruzi	CD4T	-0.0198471665728596	0.0683377322993705	0.537102246493591
RAPGEF1	chr9:131647613:A:G	NI	NK	0.0129492821192523	0.038809596908037	0.552989310853821
RAPGEF1	chr9:131647613:A:G	NI	CD8T	0.0174676763154445	0.043223212751327	0.529291140776035
RAPGEF1	chr9:131647613:A:G	NI	monocyte	0.0183386098221721	0.0461004663025544	0.50283547227878
RAPGEF1	chr9:131647613:A:G	NI	B	0.0119926671350775	0.0411917594277004	0.566700677949919
RAPGEF1	chr9:131647613:A:G	NI	CD4T	0.0341089652897539	0.06216658335097	0.467215648067676
RAPGEF1	chr9:131647613:A:G	IAV	NK	0.00681469024672437	0.0341954373242319	0.591862574774516
RAPGEF1	chr9:131647613:A:G	IAV	CD8T	0.00802337246631742	0.0319824390472149	0.574732270501158
RAPGEF1	chr9:131647613:A:G	IAV	monocyte	0.00154251418106479	0.0367653570305101	0.634416762726707
RAPGEF1	chr9:131647613:A:G	IAV	B	0.00515047972715869	0.0343396154317921	0.606801710974259
RAPGEF1	chr9:131647613:A:G	IAV	CD4T	0.0218936949650409	0.0476816200265612	0.51082799569451
RAPGEF1	chr9:131647613:A:G	LPS	NK	0.0011685452572965	0.0377531749945045	0.630898087031669
RAPGEF1	chr9:131647613:A:G	LPS	CD8T	0.0142045139232107	0.0376466088596779	0.532207172066095
RAPGEF1	chr9:131647613:A:G	LPS	monocyte	0.0146882600376742	0.0463688791818562	0.54389372558178
RAPGEF1	chr9:131647613:A:G	LPS	B	0.00683472379084817	0.0395105082189672	0.594981047129343
RAPGEF1	chr9:131647613:A:G	LPS	CD4T	0.0254831858086851	0.0533185772705689	0.499745747918915
RAPGEF1	chr9:131647613:A:G	Tcruzi	NK	0.00821245498722413	0.0382669354860082	0.584955946985635
RAPGEF1	chr9:131647613:A:G	Tcruzi	CD8T	0.0173162518745095	0.0418647316706612	0.524241251276192
RAPGEF1	chr9:131647613:A:G	Tcruzi	monocyte	0.0159762957151735	0.0441924410949152	0.538761417395799
RAPGEF1	chr9:131647613:A:G	Tcruzi	B	0.00720739365873871	0.0380882772045276	0.592744535115662
RAPGEF1	chr9:131647613:A:G	Tcruzi	CD4T	0.032897353587662	0.0593119438099191	0.474162875328851
RAPGEF1	chr9:131668839:C:T	NI	NK	0.16530721320174	0.0925211489797088	0.0380244780810231
RAPGEF1	chr9:131668839:C:T	NI	CD8T	0.359242889999753	0.0904359799230736	3.06648799496616e-05
RAPGEF1	chr9:131668839:C:T	NI	monocyte	0.518841212891104	0.0778547703240764	1.21116930793862e-11
RAPGEF1	chr9:131668839:C:T	NI	B	0.110985990748541	0.0960084920585665	0.122864943025022
RAPGEF1	chr9:131668839:C:T	NI	CD4T	0.574977707660558	0.112960310271591	5.99849855840581e-09
RAPGEF1	chr9:131668839:C:T	IAV	NK	0.214424201777235	0.0892449271369208	0.00652505070710325
RAPGEF1	chr9:131668839:C:T	IAV	CD8T	0.194227539906075	0.0853748616634599	0.0119922884395156
RAPGEF1	chr9:131668839:C:T	IAV	monocyte	0.401444180758997	0.0730581946158031	2.87341775169731e-08
RAPGEF1	chr9:131668839:C:T	IAV	B	0.0723158188055008	0.0863742757317187	0.196889946185462
RAPGEF1	chr9:131668839:C:T	IAV	CD4T	0.384980938790834	0.0932342473781085	2.2425277690451e-05
RAPGEF1	chr9:131668839:C:T	LPS	NK	0.111184653025218	0.0975916042161381	0.126388745378811
RAPGEF1	chr9:131668839:C:T	LPS	CD8T	0.237061491082574	0.084802910104977	0.0037196788225082
RAPGEF1	chr9:131668839:C:T	LPS	monocyte	0.520823660374186	0.0873289642296497	5.47204485482715e-10
RAPGEF1	chr9:131668839:C:T	LPS	B	0.111436119194848	0.0931633057547974	0.115337270660009
RAPGEF1	chr9:131668839:C:T	LPS	CD4T	0.420412980384993	0.0974737816703849	1.49766555544799e-05
RAPGEF1	chr9:131668839:C:T	Tcruzi	NK	0.167626190334308	0.0995366217092048	0.0473870020755148
RAPGEF1	chr9:131668839:C:T	Tcruzi	CD8T	0.292185041478216	0.0872270662812359	0.000694171101525297
RAPGEF1	chr9:131668839:C:T	Tcruzi	monocyte	0.513487104012484	0.0829122133055707	3.73897569059975e-10
RAPGEF1	chr9:131668839:C:T	Tcruzi	B	0.121320507536046	0.094171865377217	0.0980138333943074
RAPGEF1	chr9:131668839:C:T	Tcruzi	CD4T	0.420436143852	0.0956910969789522	1.36080697539316e-05
RAPGEF1	chr9:131723496:G:A	NI	NK	0.048180244794551	0.040157370599262	0.105905000726657
RAPGEF1	chr9:131723496:G:A	NI	CD8T	0.0411967266431859	0.0396505021690862	0.144622153180691
RAPGEF1	chr9:131723496:G:A	NI	monocyte	0.0727780429117873	0.0351162920133208	0.0200680307584062
RAPGEF1	chr9:131723496:G:A	NI	B	0.0307752737664487	0.04118450941391	0.218240131890076
RAPGEF1	chr9:131723496:G:A	NI	CD4T	0.149362855062459	0.057448470795982	0.00140113376149318
RAPGEF1	chr9:131723496:G:A	IAV	NK	0.0686314603146156	0.0417273725238494	0.0333929590005417
RAPGEF1	chr9:131723496:G:A	IAV	CD8T	0.0303324408265719	0.0361717381729537	0.186457714486182
RAPGEF1	chr9:131723496:G:A	IAV	monocyte	0.0694844175281916	0.0325527370394842	0.0159454600984726
RAPGEF1	chr9:131723496:G:A	IAV	B	0.0624770577967396	0.0392105672944204	0.0428295357394252
RAPGEF1	chr9:131723496:G:A	IAV	CD4T	0.0850022181416995	0.0418217794480179	0.0195800436891876
RAPGEF1	chr9:131723496:G:A	LPS	NK	0.0311933697814976	0.0401056779220978	0.205730407281045
RAPGEF1	chr9:131723496:G:A	LPS	CD8T	0.0370622904157069	0.036700792559102	0.148618217160123
RAPGEF1	chr9:131723496:G:A	LPS	monocyte	0.116344041231877	0.0422468962216321	0.00217026712123683
RAPGEF1	chr9:131723496:G:A	LPS	B	0.0255689774125751	0.0406377639364341	0.252108253768207
RAPGEF1	chr9:131723496:G:A	LPS	CD4T	0.0966362013685002	0.0446612612203237	0.0140585672081628
RAPGEF1	chr9:131723496:G:A	Tcruzi	NK	0.0185212761762853	0.0436609536918808	0.311442587096439
RAPGEF1	chr9:131723496:G:A	Tcruzi	CD8T	0.0420889210119804	0.038275042789101	0.131618670771831
RAPGEF1	chr9:131723496:G:A	Tcruzi	monocyte	0.0867595456866719	0.037303394630143	0.00938865539449946
RAPGEF1	chr9:131723496:G:A	Tcruzi	B	0.0271804809972112	0.040602918094744	0.238353076084781
RAPGEF1	chr9:131723496:G:A	Tcruzi	CD4T	0.104501742179018	0.0452314355535241	0.00869240745190212
RAPGEF1	chr9:131750885:T:G	NI	NK	-0.00700895210431677	0.0394517966864384	0.620705359191381
RAPGEF1	chr9:131750885:T:G	NI	CD8T	0.0058552640198631	0.0428192277339238	0.631504822188842
RAPGEF1	chr9:131750885:T:G	NI	monocyte	-0.0142156522061052	0.0476694724196623	0.546843264046667
RAPGEF1	chr9:131750885:T:G	NI	B	-0.000734498262181686	0.0412943630363294	0.664591676365659
RAPGEF1	chr9:131750885:T:G	NI	CD4T	0.0188802088742467	0.0588034557240351	0.562784787828308
RAPGEF1	chr9:131750885:T:G	IAV	NK	-0.00377614038286472	0.0354894336072557	0.63986270612747
RAPGEF1	chr9:131750885:T:G	IAV	CD8T	-0.00213237345710033	0.0328567390109753	0.654116543057345
RAPGEF1	chr9:131750885:T:G	IAV	monocyte	-0.00924069206185165	0.0381825154142259	0.594973566368932
RAPGEF1	chr9:131750885:T:G	IAV	B	-0.00412940239477337	0.0360471137317975	0.638002236664983
RAPGEF1	chr9:131750885:T:G	IAV	CD4T	0.00812797137703345	0.045515835838377	0.618501883492177
RAPGEF1	chr9:131750885:T:G	LPS	NK	-0.00670659433452707	0.0395862431264279	0.617573592521771
RAPGEF1	chr9:131750885:T:G	LPS	CD8T	0.00114426409697333	0.0368081279353108	0.654536703852465
RAPGEF1	chr9:131750885:T:G	LPS	monocyte	-0.00346755512550386	0.046334390076295	0.625108550165542
RAPGEF1	chr9:131750885:T:G	LPS	B	-0.00166985883857386	0.0409478011060866	0.652981699842611
RAPGEF1	chr9:131750885:T:G	LPS	CD4T	0.0128736215804999	0.0519556221866626	0.592489665785238
RAPGEF1	chr9:131750885:T:G	Tcruzi	NK	-0.0135765134834929	0.0453598968338701	0.580283377303696
RAPGEF1	chr9:131750885:T:G	Tcruzi	CD8T	0.00543060247311308	0.0411793482819612	0.631107705854778
RAPGEF1	chr9:131750885:T:G	Tcruzi	monocyte	-0.0132062524064448	0.0454424354165546	0.573233272697913
RAPGEF1	chr9:131750885:T:G	Tcruzi	B	-0.000679588048263113	0.0392729790388008	0.661993770790875
RAPGEF1	chr9:131750885:T:G	Tcruzi	CD4T	0.0142319256445018	0.0529205896511448	0.590163481313477
RAPGEF1	chr9:131768338:C:T	NI	NK	-0.0138004586064266	0.0563999597703312	0.53351989795116
RAPGEF1	chr9:131768338:C:T	NI	CD8T	-0.0363518118244632	0.0715723891984175	0.449641605227088
RAPGEF1	chr9:131768338:C:T	NI	monocyte	-0.00293436786497715	0.0644635046059403	0.579440840061971
RAPGEF1	chr9:131768338:C:T	NI	B	0.00727966045792244	0.0637572498125564	0.607043938135979
RAPGEF1	chr9:131768338:C:T	NI	CD4T	-0.0490924586283283	0.0921134081629635	0.432094801329725
RAPGEF1	chr9:131768338:C:T	IAV	NK	-0.0179876898982831	0.0536591715563943	0.507426116986529
RAPGEF1	chr9:131768338:C:T	IAV	CD8T	-0.0225867087855397	0.0525369681904999	0.474900665808396
RAPGEF1	chr9:131768338:C:T	IAV	monocyte	-0.0120619369608843	0.053815096761317	0.547887140144791
RAPGEF1	chr9:131768338:C:T	IAV	B	-0.00469184325877355	0.0514639150228622	0.586367120077742
RAPGEF1	chr9:131768338:C:T	IAV	CD4T	-0.0368406364189416	0.0743693980896154	0.453920243614327
RAPGEF1	chr9:131768338:C:T	LPS	NK	-0.0207440268447505	0.0585339717383853	0.495615752698707
RAPGEF1	chr9:131768338:C:T	LPS	CD8T	-0.0410420841597673	0.0720612478288913	0.414159996777825
RAPGEF1	chr9:131768338:C:T	LPS	monocyte	-0.028058282789211	0.0717603743622576	0.479457918477114
RAPGEF1	chr9:131768338:C:T	LPS	B	0.00115354064999379	0.060250648462482	0.610461154585373
RAPGEF1	chr9:131768338:C:T	LPS	CD4T	-0.0435387746687774	0.0838445496739809	0.439756696544332
RAPGEF1	chr9:131768338:C:T	Tcruzi	NK	-0.0177229521543547	0.0595324718104771	0.516354187904097
RAPGEF1	chr9:131768338:C:T	Tcruzi	CD8T	-0.0347764393424569	0.0692500816262112	0.449361883968831
RAPGEF1	chr9:131768338:C:T	Tcruzi	monocyte	-0.0134610110882003	0.0639185294707666	0.546730510868426
RAPGEF1	chr9:131768338:C:T	Tcruzi	B	-0.00730837029384932	0.0577009618200912	0.574701093570721
RAPGEF1	chr9:131768338:C:T	Tcruzi	CD4T	-0.0503829971613233	0.0909980038116431	0.428862162969249
RAPGEF1	chr9:131783324:T:A	NI	NK	0.212320031001298	0.152482616653781	0.0838661545260811
RAPGEF1	chr9:131783324:T:A	NI	CD8T	0.660842486241736	0.159013937937606	3.7257182183581e-06
RAPGEF1	chr9:131783324:T:A	NI	monocyte	0.535750722685217	0.143120308641238	6.24924332561197e-05
RAPGEF1	chr9:131783324:T:A	NI	B	0.208178228242026	0.158155284866155	0.0945889489206732
RAPGEF1	chr9:131783324:T:A	NI	CD4T	0.913155738473336	0.201227196557295	1.89922740710831e-07
RAPGEF1	chr9:131783324:T:A	IAV	NK	0.225729952390623	0.140803032548664	0.0559228727213818
RAPGEF1	chr9:131783324:T:A	IAV	CD8T	0.413294280313975	0.138108234876204	0.000784265541765261
RAPGEF1	chr9:131783324:T:A	IAV	monocyte	0.382624625600762	0.127198019077506	0.00124009563405013
RAPGEF1	chr9:131783324:T:A	IAV	B	0.166104355705838	0.138307089309948	0.114295666064791
RAPGEF1	chr9:131783324:T:A	IAV	CD4T	0.613882073425502	0.162142559799803	6.71622176939184e-05
RAPGEF1	chr9:131783324:T:A	LPS	NK	0.28318491524182	0.149513501422655	0.030431895438498
RAPGEF1	chr9:131783324:T:A	LPS	CD8T	0.484394984567723	0.139866223577695	0.000202608669668388
RAPGEF1	chr9:131783324:T:A	LPS	monocyte	0.546945527672131	0.156616618886613	0.000135314647112194
RAPGEF1	chr9:131783324:T:A	LPS	B	0.251169485793417	0.152793301753095	0.0506886891916074
RAPGEF1	chr9:131783324:T:A	LPS	CD4T	0.736776713061271	0.177037793229518	8.24603217945523e-06
RAPGEF1	chr9:131783324:T:A	Tcruzi	NK	0.283808429269223	0.157117256247979	0.0367241793760116
RAPGEF1	chr9:131783324:T:A	Tcruzi	CD8T	0.611759900662657	0.15211678050763	1.01912405833497e-05
RAPGEF1	chr9:131783324:T:A	Tcruzi	monocyte	0.470085515186591	0.144379242784503	0.000560242420523773
RAPGEF1	chr9:131783324:T:A	Tcruzi	B	0.285262364268347	0.151959598968827	0.0293808203332299
RAPGEF1	chr9:131783324:T:A	Tcruzi	CD4T	0.868722165102573	0.190886571363206	1.52173407045138e-07
RAPGEF1	chr9:131793776:G:A	NI	NK	0.00091976153140825	0.0263581644833114	0.67870030385837
RAPGEF1	chr9:131793776:G:A	NI	CD8T	-0.00322304144800108	0.0273115793788502	0.637342044573035
RAPGEF1	chr9:131793776:G:A	NI	monocyte	-0.0110697337370612	0.030122257805982	0.524577181823221
RAPGEF1	chr9:131793776:G:A	NI	B	-0.00914252754886084	0.0291299212851629	0.568448607520734
RAPGEF1	chr9:131793776:G:A	NI	CD4T	0.000943548568875675	0.0346774575037311	0.667041894400805
RAPGEF1	chr9:131793776:G:A	IAV	NK	-2.32808692773987e-06	0.0244543700033308	0.667217354734435
RAPGEF1	chr9:131793776:G:A	IAV	CD8T	-0.00375501536141724	0.0228624865788268	0.62333322525143
RAPGEF1	chr9:131793776:G:A	IAV	monocyte	-0.0110747599965913	0.0250580936264201	0.531618797176515
RAPGEF1	chr9:131793776:G:A	IAV	B	-0.0238143454121451	0.0366720020350906	0.451995317827477
RAPGEF1	chr9:131793776:G:A	IAV	CD4T	-0.00733016352553105	0.0295579704066874	0.599445991295927
RAPGEF1	chr9:131793776:G:A	LPS	NK	-0.0066814837464833	0.0269615846959322	0.589918706465575
RAPGEF1	chr9:131793776:G:A	LPS	CD8T	-0.00627222540197078	0.0252312107144584	0.589994919688631
RAPGEF1	chr9:131793776:G:A	LPS	monocyte	-0.0240639645146199	0.0364376500842458	0.434726812221589
RAPGEF1	chr9:131793776:G:A	LPS	B	-0.0202681621720896	0.0342885548472194	0.471855510402043
RAPGEF1	chr9:131793776:G:A	LPS	CD4T	-0.0014488461728828	0.0319375354430523	0.644859208073761
RAPGEF1	chr9:131793776:G:A	Tcruzi	NK	-0.000375527219090842	0.0274495895161421	0.662433368488295
RAPGEF1	chr9:131793776:G:A	Tcruzi	CD8T	-0.0031915118219503	0.026595023012763	0.63375497028068
RAPGEF1	chr9:131793776:G:A	Tcruzi	monocyte	-0.0208060204123347	0.033632153880711	0.463981093272974
RAPGEF1	chr9:131793776:G:A	Tcruzi	B	-0.0174813096501656	0.0322559838701472	0.495453281267096
RAPGEF1	chr9:131793776:G:A	Tcruzi	CD4T	-0.00112656678770108	0.0319031716109539	0.656532531936386
RAPGEF2	chr4:159031201:T:C	NI	NK	0.0103429354980279	0.0299800729469558	0.4506715836308
RAPGEF2	chr4:159031201:T:C	NI	CD8T	0.0192974447420543	0.0319952495604904	0.366785553858118
RAPGEF2	chr4:159031201:T:C	NI	monocyte	0.00819441649907913	0.0320715453928485	0.472927607069184
RAPGEF2	chr4:159031201:T:C	NI	B	0.0343669114129536	0.0381299087242066	0.276124699909241
RAPGEF2	chr4:159031201:T:C	NI	CD4T	0.0552490333518636	0.0502433419626438	0.221227683743118
RAPGEF2	chr4:159031201:T:C	IAV	NK	0.0143317186580101	0.0288258012228124	0.402178356518096
RAPGEF2	chr4:159031201:T:C	IAV	CD8T	0.014463468909423	0.0264153757589692	0.38270896506773
RAPGEF2	chr4:159031201:T:C	IAV	monocyte	0.0073391772925642	0.0228376171911226	0.471204535038733
RAPGEF2	chr4:159031201:T:C	IAV	B	0.042466383398438	0.0419615546320648	0.234140482713576
RAPGEF2	chr4:159031201:T:C	IAV	CD4T	0.0490041684178116	0.044026917495202	0.224580205541318
RAPGEF2	chr4:159031201:T:C	LPS	NK	0.0159147573353749	0.0307343371803533	0.392375833409393
RAPGEF2	chr4:159031201:T:C	LPS	CD8T	0.0143470094627358	0.0279621448590104	0.389053225727781
RAPGEF2	chr4:159031201:T:C	LPS	monocyte	0.0125724492397407	0.0258828945138879	0.412451454805699
RAPGEF2	chr4:159031201:T:C	LPS	B	0.0367586123625796	0.0388186645067212	0.259472027111434
RAPGEF2	chr4:159031201:T:C	LPS	CD4T	0.0553623721814462	0.0485479023209872	0.216897428949356
RAPGEF2	chr4:159031201:T:C	Tcruzi	NK	0.00996959055506019	0.0311355794327526	0.456783163972637
RAPGEF2	chr4:159031201:T:C	Tcruzi	CD8T	0.0176571891046655	0.0306538493894036	0.373479988080922
RAPGEF2	chr4:159031201:T:C	Tcruzi	monocyte	0.00797406923569247	0.0304683454713632	0.483199718016763
RAPGEF2	chr4:159031201:T:C	Tcruzi	B	0.0323049952150859	0.036265186137836	0.277446145510275
RAPGEF2	chr4:159031201:T:C	Tcruzi	CD4T	0.0543651002159699	0.0490650942185823	0.22477159488174
RAPGEF2	chr4:159173309:G:A	NI	NK	-0.0135216273668734	0.0495885638831124	0.561678289084738
RAPGEF2	chr4:159173309:G:A	NI	CD8T	-0.0255604241880203	0.0621346836512324	0.516156493436471
RAPGEF2	chr4:159173309:G:A	NI	monocyte	-0.0145307828359745	0.0587652488909935	0.541514943276852
RAPGEF2	chr4:159173309:G:A	NI	B	-0.0161632120799131	0.0549967511750324	0.55584549566836
RAPGEF2	chr4:159173309:G:A	NI	CD4T	-0.0282182630960047	0.074493856586353	0.518296522859683
RAPGEF2	chr4:159173309:G:A	IAV	NK	-0.0122828179051111	0.0458416266104627	0.562842442996176
RAPGEF2	chr4:159173309:G:A	IAV	CD8T	-0.0154348988351658	0.0445131553395349	0.537581415250781
RAPGEF2	chr4:159173309:G:A	IAV	monocyte	-0.0065489885517961	0.0439918077062813	0.600065206537088
RAPGEF2	chr4:159173309:G:A	IAV	B	-0.00921663447511307	0.0452826693465502	0.5826784182564
RAPGEF2	chr4:159173309:G:A	IAV	CD4T	-0.0240613464515306	0.0625268792175024	0.525670503642997
RAPGEF2	chr4:159173309:G:A	LPS	NK	-0.0139080806357091	0.0500078857342824	0.555011495029254
RAPGEF2	chr4:159173309:G:A	LPS	CD8T	-0.0158190173311217	0.0493987931917329	0.5416659392718
RAPGEF2	chr4:159173309:G:A	LPS	monocyte	-0.013813763087343	0.0535916851777015	0.554797299863284
RAPGEF2	chr4:159173309:G:A	LPS	B	-0.0130316648114862	0.053120516000892	0.565747984177796
RAPGEF2	chr4:159173309:G:A	LPS	CD4T	-0.0212681799757831	0.0656442322184298	0.540928951881463
RAPGEF2	chr4:159173309:G:A	Tcruzi	NK	-0.0149709465974196	0.0516748495022312	0.554577726095351
RAPGEF2	chr4:159173309:G:A	Tcruzi	CD8T	-0.0204898098419753	0.0565610172755216	0.531491978839632
RAPGEF2	chr4:159173309:G:A	Tcruzi	monocyte	-0.00698175047702675	0.0544575040210339	0.598678947433308
RAPGEF2	chr4:159173309:G:A	Tcruzi	B	-0.0136884222753642	0.0513062439930747	0.562174482834978
RAPGEF2	chr4:159173309:G:A	Tcruzi	CD4T	-0.0312492200084222	0.0734902036602838	0.509522261579251
RAPGEF2	chr4:159177571:C:T	NI	NK	0.0460027289373008	0.0596238256162772	0.217418340970664
RAPGEF2	chr4:159177571:C:T	NI	CD8T	0.00924777667585356	0.0568786963781019	0.431876645845873
RAPGEF2	chr4:159177571:C:T	NI	monocyte	-0.103297187499742	0.0576502125307661	0.0410140783360522
RAPGEF2	chr4:159177571:C:T	NI	B	-0.0147376977015359	0.0605318033848587	0.400505025585972
RAPGEF2	chr4:159177571:C:T	NI	CD4T	0.00536648704205205	0.0659264997650385	0.467832720520856
RAPGEF2	chr4:159177571:C:T	IAV	NK	0.0387249684197769	0.0575388607176315	0.248563742448698
RAPGEF2	chr4:159177571:C:T	IAV	CD8T	0.0585330447538221	0.0566335972373154	0.143524315073598
RAPGEF2	chr4:159177571:C:T	IAV	monocyte	-0.133127387451717	0.0369401320220159	0.00052270424460199
RAPGEF2	chr4:159177571:C:T	IAV	B	-0.0370039816278744	0.0561141565652834	0.252742748930699
RAPGEF2	chr4:159177571:C:T	IAV	CD4T	-0.0261622628845862	0.0571055600292837	0.325329090745035
RAPGEF2	chr4:159177571:C:T	LPS	NK	0.0938789794282675	0.0668035441182154	0.069456331545134
RAPGEF2	chr4:159177571:C:T	LPS	CD8T	0.0171984273009586	0.0517522819223414	0.368299081768783
RAPGEF2	chr4:159177571:C:T	LPS	monocyte	-0.268160156632531	0.0399811094961692	8.53550563562067e-12
RAPGEF2	chr4:159177571:C:T	LPS	B	-0.0238176728038997	0.0594536988098496	0.341647914851977
RAPGEF2	chr4:159177571:C:T	LPS	CD4T	0.0025387808768069	0.0586018918084022	0.484773376685997
RAPGEF2	chr4:159177571:C:T	Tcruzi	NK	0.0770944038389932	0.0652043870973732	0.112232970148138
RAPGEF2	chr4:159177571:C:T	Tcruzi	CD8T	0.0188527376177431	0.0542774555857694	0.362377380808752
RAPGEF2	chr4:159177571:C:T	Tcruzi	monocyte	-0.20034874011019	0.0564827765596135	0.000454022784878938
RAPGEF2	chr4:159177571:C:T	Tcruzi	B	-0.00692792514103727	0.0593636095354074	0.447158713762734
RAPGEF2	chr4:159177571:C:T	Tcruzi	CD4T	0.0373812888533009	0.0644547295217064	0.283933610840933
RAPGEF2	chr4:159203255:G:T	NI	NK	0.0210735696796884	0.0388524435864775	0.280074426439343
RAPGEF2	chr4:159203255:G:T	NI	CD8T	0.0517345918770115	0.0385280790219071	0.086152929213049
RAPGEF2	chr4:159203255:G:T	NI	monocyte	0.0554703465422446	0.0387555699483973	0.076041984927513
RAPGEF2	chr4:159203255:G:T	NI	B	0.0479129255867096	0.0408227588852954	0.113624220054011
RAPGEF2	chr4:159203255:G:T	NI	CD4T	0.128674106229886	0.0555707355922932	0.0049029168399819
RAPGEF2	chr4:159203255:G:T	IAV	NK	0.0208137005537374	0.0369741650312626	0.270721851279694
RAPGEF2	chr4:159203255:G:T	IAV	CD8T	0.0274723409450024	0.0339953946441958	0.194667126827675
RAPGEF2	chr4:159203255:G:T	IAV	monocyte	0.0798926663652735	0.0300760579771603	0.0040612394009423
RAPGEF2	chr4:159203255:G:T	IAV	B	0.0635715084717131	0.0395515117346723	0.0399692822782211
RAPGEF2	chr4:159203255:G:T	IAV	CD4T	0.0946257532341629	0.0426654757262736	0.00939990896175292
RAPGEF2	chr4:159203255:G:T	LPS	NK	0.0156627351583446	0.039961528162192	0.32514608698863
RAPGEF2	chr4:159203255:G:T	LPS	CD8T	0.0286473087260555	0.0351935949338341	0.195601756591598
RAPGEF2	chr4:159203255:G:T	LPS	monocyte	0.0676034233591472	0.0296165747194822	0.0120347570561025
RAPGEF2	chr4:159203255:G:T	LPS	B	0.0474481427195794	0.040120119180265	0.112338537515137
RAPGEF2	chr4:159203255:G:T	LPS	CD4T	0.0861930625029997	0.0424742442442817	0.0199860081939035
RAPGEF2	chr4:159203255:G:T	Tcruzi	NK	0.0253926637484467	0.0404714347995716	0.252608335553991
RAPGEF2	chr4:159203255:G:T	Tcruzi	CD8T	0.043137174173271	0.0371088630151194	0.118270044400461
RAPGEF2	chr4:159203255:G:T	Tcruzi	monocyte	0.0576310701782407	0.0378197369652222	0.0631249103929314
RAPGEF2	chr4:159203255:G:T	Tcruzi	B	0.0506519259772027	0.0395917099233531	0.092648969243289
RAPGEF2	chr4:159203255:G:T	Tcruzi	CD4T	0.0983764747770251	0.0461232887726937	0.0130452614273461
RAPGEF2	chr4:159219646:C:T	NI	NK	0.00649378390128638	0.0395375279451104	0.630470047060421
RAPGEF2	chr4:159219646:C:T	NI	CD8T	0.00817371454538712	0.0440208133237237	0.624368093459708
RAPGEF2	chr4:159219646:C:T	NI	monocyte	-0.00678053425680711	0.0483577388713392	0.606995795839326
RAPGEF2	chr4:159219646:C:T	NI	B	7.71804701693475e-05	0.0418474536674186	0.676635273705776
RAPGEF2	chr4:159219646:C:T	NI	CD4T	0.00808851708748842	0.0539020795059606	0.623300252004214
RAPGEF2	chr4:159219646:C:T	IAV	NK	0.00459387745052155	0.0361181983076185	0.640353436630472
RAPGEF2	chr4:159219646:C:T	IAV	CD8T	0.00112585639472292	0.0329733305320352	0.663627225713158
RAPGEF2	chr4:159219646:C:T	IAV	monocyte	-0.00189737569089899	0.0350335415915543	0.66674081086387
RAPGEF2	chr4:159219646:C:T	IAV	B	-0.00562466354218708	0.0378611399044077	0.642259125110916
RAPGEF2	chr4:159219646:C:T	IAV	CD4T	0.0113130192808069	0.0470865025262109	0.609201404805659
RAPGEF2	chr4:159219646:C:T	LPS	NK	0.0044579936597179	0.039084705672847	0.637509058996944
RAPGEF2	chr4:159219646:C:T	LPS	CD8T	0.00795237324785278	0.0385666175039063	0.612286420085689
RAPGEF2	chr4:159219646:C:T	LPS	monocyte	0.00667696750015449	0.0427062153002189	0.617489690657692
RAPGEF2	chr4:159219646:C:T	LPS	B	-0.00130094142641596	0.0416667673858999	0.668701053777667
RAPGEF2	chr4:159219646:C:T	LPS	CD4T	0.00537605319278134	0.0489160353133171	0.638469018790653
RAPGEF2	chr4:159219646:C:T	Tcruzi	NK	0.00558345557355553	0.0404905171281114	0.635494475777894
RAPGEF2	chr4:159219646:C:T	Tcruzi	CD8T	0.00829737419147536	0.0424808105961947	0.619500453845781
RAPGEF2	chr4:159219646:C:T	Tcruzi	monocyte	0.000854816325842563	0.0435559424003391	0.664628466455646
RAPGEF2	chr4:159219646:C:T	Tcruzi	B	-0.00149504945884095	0.0399341989388105	0.670328282456859
RAPGEF2	chr4:159219646:C:T	Tcruzi	CD4T	0.00569511278063075	0.050020542439098	0.641373596355691
RAPGEF2	chr4:159331265:C:G	NI	NK	-0.0133182375075186	0.0446013953125488	0.460138963200055
RAPGEF2	chr4:159331265:C:G	NI	CD8T	-0.0422878640010444	0.0560493822989773	0.305588730509814
RAPGEF2	chr4:159331265:C:G	NI	monocyte	0.0167648395109312	0.0480986694858282	0.404867642527679
RAPGEF2	chr4:159331265:C:G	NI	B	8.26224804767923e-05	0.046780650153178	0.559724482624195
RAPGEF2	chr4:159331265:C:G	NI	CD4T	-0.00753697433620456	0.0546446659904171	0.512731593364042
RAPGEF2	chr4:159331265:C:G	IAV	NK	-0.0121929598563671	0.0420757802670606	0.467173155049435
RAPGEF2	chr4:159331265:C:G	IAV	CD8T	-0.0238543165468849	0.0422114790126034	0.369238795485462
RAPGEF2	chr4:159331265:C:G	IAV	monocyte	0.0458501447525311	0.0417443005311706	0.204917422431758
RAPGEF2	chr4:159331265:C:G	IAV	B	0.0236285099914501	0.0455854502084303	0.383758760574062
RAPGEF2	chr4:159331265:C:G	IAV	CD4T	-0.00149951431949481	0.0457544661365763	0.555933806943062
RAPGEF2	chr4:159331265:C:G	LPS	NK	-0.0165717312058058	0.045560236810506	0.440876420881323
RAPGEF2	chr4:159331265:C:G	LPS	CD8T	-0.0471284445329288	0.0570315135903124	0.27174345332801
RAPGEF2	chr4:159331265:C:G	LPS	monocyte	0.0560676497488011	0.0469446608016034	0.17715091979838
RAPGEF2	chr4:159331265:C:G	LPS	B	0.0152673487458855	0.0470879110561331	0.450339672009302
RAPGEF2	chr4:159331265:C:G	LPS	CD4T	-0.00689415682813836	0.0492673752614454	0.51876749136937
RAPGEF2	chr4:159331265:C:G	Tcruzi	NK	-0.0113244950435883	0.0461419013864187	0.476118702237755
RAPGEF2	chr4:159331265:C:G	Tcruzi	CD8T	-0.03463957382539	0.0502709174075529	0.328729847036563
RAPGEF2	chr4:159331265:C:G	Tcruzi	monocyte	0.0292536832507085	0.0461838215472494	0.328492201168792
RAPGEF2	chr4:159331265:C:G	Tcruzi	B	0.00662673788890536	0.0446868510365987	0.509814892466735
RAPGEF2	chr4:159331265:C:G	Tcruzi	CD4T	-0.0177707701775009	0.0523794032574858	0.451461465144725
RAPGEF2	chr4:159345504:G:T	NI	NK	-0.0159953691144003	0.0400495504601065	0.333540847054644
RAPGEF2	chr4:159345504:G:T	NI	CD8T	-0.0381143469374836	0.0391966595644477	0.159741438783441
RAPGEF2	chr4:159345504:G:T	NI	monocyte	-0.0930542227059199	0.0395003354553153	0.0113796946458301
RAPGEF2	chr4:159345504:G:T	NI	B	-0.0183840159801617	0.0420514599729636	0.317843636916274
RAPGEF2	chr4:159345504:G:T	NI	CD4T	-0.0320541069880593	0.046796874667438	0.238081816695551
RAPGEF2	chr4:159345504:G:T	IAV	NK	-0.034976846412252	0.0386494691725416	0.173151491664633
RAPGEF2	chr4:159345504:G:T	IAV	CD8T	-0.0114835264623375	0.0358477976964196	0.350937233174669
RAPGEF2	chr4:159345504:G:T	IAV	monocyte	-0.0959521619686335	0.0279027232629002	0.000335057783183768
RAPGEF2	chr4:159345504:G:T	IAV	B	-0.0416113929307184	0.0381418769994571	0.128608942859573
RAPGEF2	chr4:159345504:G:T	IAV	CD4T	-0.077554299665394	0.043190238014953	0.0260931300992487
RAPGEF2	chr4:159345504:G:T	LPS	NK	-0.0183256169276888	0.0405441304288605	0.31106428359866
RAPGEF2	chr4:159345504:G:T	LPS	CD8T	-0.0277879584765687	0.0352280353582219	0.206800746295738
RAPGEF2	chr4:159345504:G:T	LPS	monocyte	-0.130497117087584	0.0306099623520512	1.42109804666113e-05
RAPGEF2	chr4:159345504:G:T	LPS	B	-0.0265019709972154	0.0411066553864662	0.249653678792319
RAPGEF2	chr4:159345504:G:T	LPS	CD4T	-0.0525075670002995	0.0417037689735052	0.10104450372119
RAPGEF2	chr4:159345504:G:T	Tcruzi	NK	0.00270908950884581	0.0444070625064095	0.499319255936175
RAPGEF2	chr4:159345504:G:T	Tcruzi	CD8T	-0.0361866549909503	0.037564834525803	0.162074684845091
RAPGEF2	chr4:159345504:G:T	Tcruzi	monocyte	-0.129130659578655	0.0415677383164604	0.000439365312794204
RAPGEF2	chr4:159345504:G:T	Tcruzi	B	-0.032392131636964	0.0401282815390842	0.202241186460167
RAPGEF2	chr4:159345504:G:T	Tcruzi	CD4T	-0.034534092085313	0.0440867957329101	0.209254581180681
RAPGEF2	chr4:159357222:G:A	NI	NK	-0.0633216998890741	0.0911210337626323	0.316147497107798
RAPGEF2	chr4:159357222:G:A	NI	CD8T	-0.0975682653873511	0.115832651012016	0.264077166760353
RAPGEF2	chr4:159357222:G:A	NI	monocyte	-0.0549050836915968	0.0950543057351329	0.352883512156485
RAPGEF2	chr4:159357222:G:A	NI	B	-0.0895659325787038	0.115078122838438	0.278343285022549
RAPGEF2	chr4:159357222:G:A	NI	CD4T	-0.122592248209045	0.143432577359504	0.254600192093369
RAPGEF2	chr4:159357222:G:A	IAV	NK	-0.0429117262252652	0.0757713398021892	0.361935874287506
RAPGEF2	chr4:159357222:G:A	IAV	CD8T	-0.0599861690014944	0.0807647362450273	0.297418268077075
RAPGEF2	chr4:159357222:G:A	IAV	monocyte	-0.0389904274399743	0.0717495269751949	0.382580947642768
RAPGEF2	chr4:159357222:G:A	IAV	B	-0.0543561228188501	0.0816182926126749	0.328281448071021
RAPGEF2	chr4:159357222:G:A	IAV	CD4T	-0.0810201043139235	0.103453193105753	0.291869769889727
RAPGEF2	chr4:159357222:G:A	LPS	NK	-0.0574501829472147	0.0870251636885073	0.32769609870197
RAPGEF2	chr4:159357222:G:A	LPS	CD8T	-0.0709852863168674	0.0904682932086723	0.285198300537942
RAPGEF2	chr4:159357222:G:A	LPS	monocyte	-0.0170356115051375	0.0769894764932188	0.480025051680257
RAPGEF2	chr4:159357222:G:A	LPS	B	-0.0658089895552722	0.0947430886632997	0.316737376011914
RAPGEF2	chr4:159357222:G:A	LPS	CD4T	-0.103179834892207	0.123489385535122	0.269470669707341
RAPGEF2	chr4:159357222:G:A	Tcruzi	NK	-0.0662735159334718	0.0948027519306589	0.313099648402946
RAPGEF2	chr4:159357222:G:A	Tcruzi	CD8T	-0.0855636842760394	0.1043674357868	0.274454420532642
RAPGEF2	chr4:159357222:G:A	Tcruzi	monocyte	-0.0410838989537651	0.0867916401949934	0.40080693879762
RAPGEF2	chr4:159357222:G:A	Tcruzi	B	-0.0682291134451041	0.0949988832057932	0.307368654253338
RAPGEF2	chr4:159357222:G:A	Tcruzi	CD4T	-0.109204518504615	0.12966676347239	0.266395771674538
RAPGEF2	chr4:159364245:T:C	NI	NK	0.0175153035231422	0.0538172481693749	0.535514962901889
RAPGEF2	chr4:159364245:T:C	NI	CD8T	0.0284402745133775	0.065423774553423	0.5006226993071
RAPGEF2	chr4:159364245:T:C	NI	monocyte	-0.00267232528343014	0.0579804540809626	0.615263646262812
RAPGEF2	chr4:159364245:T:C	NI	B	-0.00194932570743257	0.0538141089073814	0.637215216395834
RAPGEF2	chr4:159364245:T:C	NI	CD4T	-0.00841851484589982	0.0677895405508446	0.608568035478233
RAPGEF2	chr4:159364245:T:C	IAV	NK	0.0147362261814016	0.0492281035244435	0.542721358390038
RAPGEF2	chr4:159364245:T:C	IAV	CD8T	0.0221535327745777	0.0520601667914014	0.500155303029984
RAPGEF2	chr4:159364245:T:C	IAV	monocyte	-0.00179106052982609	0.0426983942626106	0.640338542760685
RAPGEF2	chr4:159364245:T:C	IAV	B	-0.00664890096219275	0.0485170942025891	0.610757475436343
RAPGEF2	chr4:159364245:T:C	IAV	CD4T	0.0176417257073317	0.0581031168389521	0.548957513671317
RAPGEF2	chr4:159364245:T:C	LPS	NK	0.019425323566847	0.0548425513142286	0.520139288543313
RAPGEF2	chr4:159364245:T:C	LPS	CD8T	0.0270666806221625	0.0588839130943644	0.483407817571551
RAPGEF2	chr4:159364245:T:C	LPS	monocyte	0.0188633470390108	0.0527688377034094	0.513348196396946
RAPGEF2	chr4:159364245:T:C	LPS	B	-0.00137838066035123	0.0530162633236705	0.636655344247475
RAPGEF2	chr4:159364245:T:C	LPS	CD4T	-0.000572266391904906	0.0585703262077489	0.629165683702172
RAPGEF2	chr4:159364245:T:C	Tcruzi	NK	0.0188417023683636	0.0562570540273659	0.531210505735381
RAPGEF2	chr4:159364245:T:C	Tcruzi	CD8T	0.0168842187182182	0.0538166938699814	0.54049453946312
RAPGEF2	chr4:159364245:T:C	Tcruzi	monocyte	0.00106694917839253	0.054206617176473	0.623433546659818
RAPGEF2	chr4:159364245:T:C	Tcruzi	B	-0.0180289649837716	0.0624748892372418	0.560741167367742
RAPGEF2	chr4:159364245:T:C	Tcruzi	CD4T	0.00165441342062182	0.0596348174603121	0.624396105362859
RAPGEF2	chr4:159404338:G:A	NI	NK	0.00426727876418777	0.0493277070730084	0.619630860568734
RAPGEF2	chr4:159404338:G:A	NI	CD8T	0.00182996651288382	0.0545470960517585	0.634332323966178
RAPGEF2	chr4:159404338:G:A	NI	monocyte	-0.00573053556102257	0.0586036339606544	0.586676360515026
RAPGEF2	chr4:159404338:G:A	NI	B	0.0288961398333095	0.0682443975151836	0.505661647247563
RAPGEF2	chr4:159404338:G:A	NI	CD4T	0.000718298679862937	0.0672270880703473	0.632074254698558
RAPGEF2	chr4:159404338:G:A	IAV	NK	0.000758828727781294	0.0453377798978849	0.638918008811501
RAPGEF2	chr4:159404338:G:A	IAV	CD8T	0.00331993288032184	0.0420829816019923	0.622220357739752
RAPGEF2	chr4:159404338:G:A	IAV	monocyte	-0.0104979856679125	0.0457779711703218	0.572992784846718
RAPGEF2	chr4:159404338:G:A	IAV	B	0.0212980293456416	0.0554337635857029	0.521418925446716
RAPGEF2	chr4:159404338:G:A	IAV	CD4T	0.000371856972132454	0.0560058483605098	0.642425453762117
RAPGEF2	chr4:159404338:G:A	LPS	NK	0.000991482857171916	0.0491701891089773	0.633426117545502
RAPGEF2	chr4:159404338:G:A	LPS	CD8T	0.00274152214463326	0.0472261376796167	0.623282138011131
RAPGEF2	chr4:159404338:G:A	LPS	monocyte	-0.00974306082836068	0.0532997881275646	0.573491598023249
RAPGEF2	chr4:159404338:G:A	LPS	B	0.0313370068413582	0.0708930344282771	0.49248821741423
RAPGEF2	chr4:159404338:G:A	LPS	CD4T	-0.00858148144453859	0.0636023412716047	0.602981649124309
RAPGEF2	chr4:159404338:G:A	Tcruzi	NK	0.00295553276047424	0.0508568399609348	0.625869267289902
RAPGEF2	chr4:159404338:G:A	Tcruzi	CD8T	0.00526920328028415	0.0530398727126588	0.614855469634753
RAPGEF2	chr4:159404338:G:A	Tcruzi	monocyte	-0.0117737248262117	0.0571790237133846	0.574289764793347
RAPGEF2	chr4:159404338:G:A	Tcruzi	B	0.0236095362287246	0.061114971157541	0.519066930487488
RAPGEF2	chr4:159404338:G:A	Tcruzi	CD4T	-0.000784635388991203	0.0631833430083525	0.640214447143369
RAPGEF2	chr4:159404629:T:C	NI	NK	-0.00867630125399033	0.0498999664019268	0.517204788539102
RAPGEF2	chr4:159404629:T:C	NI	CD8T	0.0171552586908696	0.04983423108572	0.421287801271727
RAPGEF2	chr4:159404629:T:C	NI	monocyte	0.0896181777562804	0.070088688497198	0.131317838730352
RAPGEF2	chr4:159404629:T:C	NI	B	0.0412617375101755	0.0563317000469163	0.287677346182593
RAPGEF2	chr4:159404629:T:C	NI	CD4T	0.0289473834999643	0.0613439528550106	0.375202292289718
RAPGEF2	chr4:159404629:T:C	IAV	NK	-0.0037010307857575	0.0457321024787855	0.551158244087406
RAPGEF2	chr4:159404629:T:C	IAV	CD8T	0.00161340069418965	0.0410337040540043	0.520766018559211
RAPGEF2	chr4:159404629:T:C	IAV	monocyte	0.0735771394093917	0.0548797014264188	0.138705711383106
RAPGEF2	chr4:159404629:T:C	IAV	B	0.0328471384079882	0.0481588114209632	0.302327190522907
RAPGEF2	chr4:159404629:T:C	IAV	CD4T	0.022159129098372	0.0513404215912436	0.389945602040593
RAPGEF2	chr4:159404629:T:C	LPS	NK	-0.00359835703220395	0.0488797953801638	0.551146011034893
RAPGEF2	chr4:159404629:T:C	LPS	CD8T	0.00934136183415043	0.0436561052584618	0.461811895855029
RAPGEF2	chr4:159404629:T:C	LPS	monocyte	0.0351308194821397	0.0445192990055686	0.268502937378401
RAPGEF2	chr4:159404629:T:C	LPS	B	0.0291237539842528	0.051989105814981	0.341080051101548
RAPGEF2	chr4:159404629:T:C	LPS	CD4T	0.0197906344643052	0.0554137509898593	0.413223810726094
RAPGEF2	chr4:159404629:T:C	Tcruzi	NK	0.000357816033268234	0.0496893096852976	0.53370321483758
RAPGEF2	chr4:159404629:T:C	Tcruzi	CD8T	0.0205523080234105	0.0483575038326008	0.394246125986391
RAPGEF2	chr4:159404629:T:C	Tcruzi	monocyte	0.0776655241423951	0.0640407533756695	0.156498048614489
RAPGEF2	chr4:159404629:T:C	Tcruzi	B	0.0374519828888197	0.0528959682015921	0.294087039701494
RAPGEF2	chr4:159404629:T:C	Tcruzi	CD4T	0.0265645234449763	0.057606933558727	0.381035999452797
RAPGEF2	chr4:159457218:C:T	NI	NK	-0.0362587306840888	0.0702132658105612	0.430447756932859
RAPGEF2	chr4:159457218:C:T	NI	CD8T	-0.0561343094256427	0.089252007370369	0.386690189212956
RAPGEF2	chr4:159457218:C:T	NI	monocyte	-0.0313948391106038	0.0761071258569507	0.45138323277444
RAPGEF2	chr4:159457218:C:T	NI	B	-0.0401682137744953	0.0770255877276454	0.428949911478157
RAPGEF2	chr4:159457218:C:T	NI	CD4T	-0.0531295957908845	0.0956117156203076	0.412094363952183
RAPGEF2	chr4:159457218:C:T	IAV	NK	-0.0323608110145033	0.064082948193086	0.434500719432034
RAPGEF2	chr4:159457218:C:T	IAV	CD8T	-0.0356383732012555	0.0630450410600786	0.410547168869273
RAPGEF2	chr4:159457218:C:T	IAV	monocyte	-0.0181377489216933	0.0564095277244508	0.504260549509093
RAPGEF2	chr4:159457218:C:T	IAV	B	-0.0385179545486837	0.0698348480279789	0.415105561268943
RAPGEF2	chr4:159457218:C:T	IAV	CD4T	-0.0539691649918262	0.087245860199046	0.393764664929676
RAPGEF2	chr4:159457218:C:T	LPS	NK	-0.0390491820745694	0.0722657155625709	0.417085323550537
RAPGEF2	chr4:159457218:C:T	LPS	CD8T	-0.0421716884403938	0.0716652590888935	0.400507227381038
RAPGEF2	chr4:159457218:C:T	LPS	monocyte	-0.0160501890531868	0.0647469150716259	0.517070733340092
RAPGEF2	chr4:159457218:C:T	LPS	B	-0.0442713275388507	0.079813345677884	0.411422968277931
RAPGEF2	chr4:159457218:C:T	LPS	CD4T	-0.0540497136210025	0.0914862030563509	0.402597367047477
RAPGEF2	chr4:159457218:C:T	Tcruzi	NK	-0.0427542663708307	0.0772741067880565	0.412294622433029
RAPGEF2	chr4:159457218:C:T	Tcruzi	CD8T	-0.0547394893501157	0.086900815532437	0.383555219413027
RAPGEF2	chr4:159457218:C:T	Tcruzi	monocyte	-0.0277389959469784	0.0724415680077194	0.478126914582993
RAPGEF2	chr4:159457218:C:T	Tcruzi	B	-0.0399127769488094	0.0749101963370521	0.42178697164726
RAPGEF2	chr4:159457218:C:T	Tcruzi	CD4T	-0.0565752776631325	0.09474677967782	0.40123690368703
RAPGEF5	chr7:22025019:T:C	NI	NK	-0.0605458225790491	0.0802046540243063	0.295046294434295
RAPGEF5	chr7:22025019:T:C	NI	CD8T	-0.0791793765445819	0.0970010137567191	0.275344998297982
RAPGEF5	chr7:22025019:T:C	NI	monocyte	-0.00196705133429315	0.0973039090796519	0.533837175017642
RAPGEF5	chr7:22025019:T:C	NI	B	-0.0725443768416665	0.101155444971518	0.30381689993306
RAPGEF5	chr7:22025019:T:C	NI	CD4T	-0.101635761008265	0.12610390971614	0.27139476398595
RAPGEF5	chr7:22025019:T:C	IAV	NK	-0.0128041605752266	0.0628487965116878	0.464425837566433
RAPGEF5	chr7:22025019:T:C	IAV	CD8T	-0.0506552720582869	0.0697230548325939	0.302744945476198
RAPGEF5	chr7:22025019:T:C	IAV	monocyte	-0.0135453343746112	0.0820233006272778	0.504744690483
RAPGEF5	chr7:22025019:T:C	IAV	B	-0.0550532105491482	0.0843730008615689	0.326383611654468
RAPGEF5	chr7:22025019:T:C	IAV	CD4T	-0.0391795057454697	0.0886579784442335	0.389821903805695
RAPGEF5	chr7:22025019:T:C	LPS	NK	-0.053646518977336	0.0726805188242006	0.303337340593272
RAPGEF5	chr7:22025019:T:C	LPS	CD8T	-0.06320934497193	0.0806809536180733	0.283294268149212
RAPGEF5	chr7:22025019:T:C	LPS	monocyte	-0.0101211450952761	0.099038728367386	0.515200236858658
RAPGEF5	chr7:22025019:T:C	LPS	B	-0.0737267093229854	0.101248093562781	0.296852331108096
RAPGEF5	chr7:22025019:T:C	LPS	CD4T	-0.0629347566691906	0.0998939548161339	0.335481900264049
RAPGEF5	chr7:22025019:T:C	Tcruzi	NK	-0.0720923244014035	0.0948289863740849	0.281357875014469
RAPGEF5	chr7:22025019:T:C	Tcruzi	CD8T	-0.0809547389574243	0.0973804131380978	0.266252894965533
RAPGEF5	chr7:22025019:T:C	Tcruzi	monocyte	-0.0109527520772868	0.0946977641315196	0.514608012452926
RAPGEF5	chr7:22025019:T:C	Tcruzi	B	-0.0808277636666726	0.10719325598296	0.282027857033917
RAPGEF5	chr7:22025019:T:C	Tcruzi	CD4T	-0.092279277168292	0.115556240321528	0.279798893880354
RAPGEF5	chr7:22028891:G:A	NI	NK	-0.00715452079466248	0.029180144846078	0.613948976771261
RAPGEF5	chr7:22028891:G:A	NI	CD8T	-0.00703228620129642	0.03392939572288	0.624968652299111
RAPGEF5	chr7:22028891:G:A	NI	monocyte	-0.00891952730539486	0.0445034392036595	0.597688173946587
RAPGEF5	chr7:22028891:G:A	NI	B	-0.00365546326347208	0.0356023603295328	0.658307993791065
RAPGEF5	chr7:22028891:G:A	NI	CD4T	0.0078959261416495	0.0477435872578769	0.637151997497008
RAPGEF5	chr7:22028891:G:A	IAV	NK	-0.0023226632137837	0.0258423487019566	0.654872522642972
RAPGEF5	chr7:22028891:G:A	IAV	CD8T	-0.00840948047571406	0.0268761356579144	0.594396808409683
RAPGEF5	chr7:22028891:G:A	IAV	monocyte	-0.00360884951891374	0.0357020555158555	0.654873016687351
RAPGEF5	chr7:22028891:G:A	IAV	B	0.00226935649163444	0.0319496299167525	0.681789357442334
RAPGEF5	chr7:22028891:G:A	IAV	CD4T	-0.00216518132869574	0.03647867055541	0.66683481570596
RAPGEF5	chr7:22028891:G:A	LPS	NK	-0.0101240240387944	0.0293125697123505	0.577100862989414
RAPGEF5	chr7:22028891:G:A	LPS	CD8T	-0.016462110569411	0.0365735860339199	0.539612246468506
RAPGEF5	chr7:22028891:G:A	LPS	monocyte	-0.0043797253491377	0.0446038586020098	0.634903318674259
RAPGEF5	chr7:22028891:G:A	LPS	B	0.000518280877866147	0.0354041204978053	0.679077260060676
RAPGEF5	chr7:22028891:G:A	LPS	CD4T	-0.00270570464091291	0.0400369670794883	0.656114328511466
RAPGEF5	chr7:22028891:G:A	Tcruzi	NK	-0.00659753463253343	0.0315545272262415	0.618583871297296
RAPGEF5	chr7:22028891:G:A	Tcruzi	CD8T	-0.0112258721219972	0.03478592544843	0.589189734349615
RAPGEF5	chr7:22028891:G:A	Tcruzi	monocyte	-0.0148396269967258	0.0458503806575352	0.582240228133143
RAPGEF5	chr7:22028891:G:A	Tcruzi	B	-0.00354765225436311	0.0341212257678273	0.654301965355576
RAPGEF5	chr7:22028891:G:A	Tcruzi	CD4T	-0.00330060278230358	0.040079901952781	0.657925045512729
RAPGEF5	chr7:22050936:C:T	NI	NK	0.0172561154261604	0.0431259088921256	0.362117845019965
RAPGEF5	chr7:22050936:C:T	NI	CD8T	-0.0343922233680271	0.0491532633463742	0.241136837460958
RAPGEF5	chr7:22050936:C:T	NI	monocyte	-0.104767006392666	0.0644300235136207	0.0515715766632284
RAPGEF5	chr7:22050936:C:T	NI	B	-0.0845410282535826	0.058266455289598	0.0710478028002713
RAPGEF5	chr7:22050936:C:T	NI	CD4T	-0.0775902594099958	0.0626387710539565	0.10848080440523
RAPGEF5	chr7:22050936:C:T	IAV	NK	-0.0198517559765856	0.0375805845745772	0.305270023112624
RAPGEF5	chr7:22050936:C:T	IAV	CD8T	-0.0249829961631607	0.0390192818699077	0.261602357686997
RAPGEF5	chr7:22050936:C:T	IAV	monocyte	-0.122354480052935	0.0669009511762292	0.028230979195687
RAPGEF5	chr7:22050936:C:T	IAV	B	-0.0894491324455704	0.056120074123253	0.0485679511296129
RAPGEF5	chr7:22050936:C:T	IAV	CD4T	-0.0957535386041902	0.0596820931217978	0.0507317788845647
RAPGEF5	chr7:22050936:C:T	LPS	NK	0.0253150561117998	0.0407070980527678	0.283958097200264
RAPGEF5	chr7:22050936:C:T	LPS	CD8T	-0.0265806152677543	0.0430063800908537	0.265703195658997
RAPGEF5	chr7:22050936:C:T	LPS	monocyte	-0.108196298654077	0.0706939310804737	0.0593820297721771
RAPGEF5	chr7:22050936:C:T	LPS	B	-0.127547679005522	0.0676776522294534	0.0249842146623192
RAPGEF5	chr7:22050936:C:T	LPS	CD4T	-0.123707108798356	0.0691139767053226	0.0326843071457122
RAPGEF5	chr7:22050936:C:T	Tcruzi	NK	0.0446866176959489	0.0592407953997175	0.235981662706694
RAPGEF5	chr7:22050936:C:T	Tcruzi	CD8T	-0.0251886936168758	0.0482787360886844	0.295564082959757
RAPGEF5	chr7:22050936:C:T	Tcruzi	monocyte	-0.101654330221388	0.0659143364079178	0.0602510216592264
RAPGEF5	chr7:22050936:C:T	Tcruzi	B	-0.0804778104891127	0.0567227415847818	0.0746843152441892
RAPGEF5	chr7:22050936:C:T	Tcruzi	CD4T	-0.0791295890149259	0.0597699030937454	0.0931635375409189
RAPGEF5	chr7:22054985:T:C	NI	NK	0.000937475440574543	0.0119940966381079	0.794716180410673
RAPGEF5	chr7:22054985:T:C	NI	CD8T	0.00157470296962359	0.0141329784222809	0.786415110976641
RAPGEF5	chr7:22054985:T:C	NI	monocyte	-0.0109031972047885	0.0282499521546416	0.642428086475133
RAPGEF5	chr7:22054985:T:C	NI	B	0.00159715963505862	0.0152443598114539	0.789610776572241
RAPGEF5	chr7:22054985:T:C	NI	CD4T	-0.00217218526483647	0.0225549805457661	0.782063354477197
RAPGEF5	chr7:22054985:T:C	IAV	NK	0.001173109404296	0.0108998154177398	0.788052796273005
RAPGEF5	chr7:22054985:T:C	IAV	CD8T	0.00353246227861563	0.012278397589812	0.744123708265519
RAPGEF5	chr7:22054985:T:C	IAV	monocyte	-0.000749701786941575	0.015380095362211	0.801762616475317
RAPGEF5	chr7:22054985:T:C	IAV	B	0.00117022956016248	0.0134614191804779	0.792769580518874
RAPGEF5	chr7:22054985:T:C	IAV	CD4T	0.00285863723406734	0.0158869457707346	0.771297660850803
RAPGEF5	chr7:22054985:T:C	LPS	NK	0.00233560313426484	0.0126248295272113	0.752976421374223
RAPGEF5	chr7:22054985:T:C	LPS	CD8T	0.00455652563858202	0.0145240030543587	0.718419602627038
RAPGEF5	chr7:22054985:T:C	LPS	monocyte	-0.0026419444639415	0.021850379429314	0.759503247151233
RAPGEF5	chr7:22054985:T:C	LPS	B	0.00343383148421959	0.0162757869991285	0.745346008213698
RAPGEF5	chr7:22054985:T:C	LPS	CD4T	0.00726574983922147	0.0209701123011639	0.707210291240113
RAPGEF5	chr7:22054985:T:C	Tcruzi	NK	0.000356681691299963	0.0134098578384676	0.80181971642256
RAPGEF5	chr7:22054985:T:C	Tcruzi	CD8T	0.00127921882769244	0.0137168924906444	0.7873383117931
RAPGEF5	chr7:22054985:T:C	Tcruzi	monocyte	-0.00240376371817947	0.0187610907008416	0.773755440348628
RAPGEF5	chr7:22054985:T:C	Tcruzi	B	0.00234964276300119	0.0151160243579504	0.775913466295472
RAPGEF5	chr7:22054985:T:C	Tcruzi	CD4T	0.000907397284578185	0.0169032654883781	0.796401454057429
RAPGEF5	chr7:22067995:G:C	NI	NK	0.0075721500033388	0.0394010183848473	0.588800618014126
RAPGEF5	chr7:22067995:G:C	NI	CD8T	0.0197820724680447	0.0524841761430101	0.53187758230364
RAPGEF5	chr7:22067995:G:C	NI	monocyte	-0.0305143440168833	0.068151613222464	0.473579756010669
RAPGEF5	chr7:22067995:G:C	NI	B	-0.0105726140295971	0.0494403997858673	0.586394310376263
RAPGEF5	chr7:22067995:G:C	NI	CD4T	0.00797911420892684	0.0592987817501907	0.597937432712067
RAPGEF5	chr7:22067995:G:C	IAV	NK	0.0045554495475333	0.0356625560476374	0.607573961360044
RAPGEF5	chr7:22067995:G:C	IAV	CD8T	0.00475098302453721	0.0344730515478514	0.603397786977191
RAPGEF5	chr7:22067995:G:C	IAV	monocyte	-0.0201507193956954	0.0535722515653122	0.528067943684782
RAPGEF5	chr7:22067995:G:C	IAV	B	-0.0157233727505163	0.047131166642679	0.547745780277307
RAPGEF5	chr7:22067995:G:C	IAV	CD4T	0.0076518211628121	0.0502306604794871	0.602106322967686
RAPGEF5	chr7:22067995:G:C	LPS	NK	0.00904017184758575	0.0387584226831227	0.572583324130209
RAPGEF5	chr7:22067995:G:C	LPS	CD8T	0.00984870282864532	0.0406778697264097	0.569449100868606
RAPGEF5	chr7:22067995:G:C	LPS	monocyte	-0.0315247426104637	0.0713425052411824	0.487653720483254
RAPGEF5	chr7:22067995:G:C	LPS	B	-0.0141901498916833	0.0507959451099133	0.561764391329647
RAPGEF5	chr7:22067995:G:C	LPS	CD4T	0.0112271780125812	0.0561696136965616	0.583871196459878
RAPGEF5	chr7:22067995:G:C	Tcruzi	NK	0.0092172649112099	0.0425677261197201	0.58010138101054
RAPGEF5	chr7:22067995:G:C	Tcruzi	CD8T	0.0127138778434954	0.0463446506161512	0.563144869197968
RAPGEF5	chr7:22067995:G:C	Tcruzi	monocyte	-0.0251446924866098	0.0634965722306766	0.51619534851644
RAPGEF5	chr7:22067995:G:C	Tcruzi	B	-0.0157175498936231	0.0503126034842953	0.553540760573569
RAPGEF5	chr7:22067995:G:C	Tcruzi	CD4T	0.0104132496826937	0.0559397250515836	0.590501801452773
RAPGEF5	chr7:22075594:T:A	NI	NK	0.0116490925023929	0.031591801179912	0.505623237421879
RAPGEF5	chr7:22075594:T:A	NI	CD8T	-0.0116772514081682	0.0406997741466125	0.558113404348061
RAPGEF5	chr7:22075594:T:A	NI	monocyte	0.0422973476106068	0.0569384145597339	0.348811191234585
RAPGEF5	chr7:22075594:T:A	NI	B	0.0154737079943538	0.0403690782371391	0.495648347571024
RAPGEF5	chr7:22075594:T:A	NI	CD4T	0.0109730115261041	0.0455792727158207	0.535984891084927
RAPGEF5	chr7:22075594:T:A	IAV	NK	0.00736891704828477	0.0274570161262979	0.535060182451737
RAPGEF5	chr7:22075594:T:A	IAV	CD8T	-0.000893892034180971	0.0274401354435071	0.627393872533522
RAPGEF5	chr7:22075594:T:A	IAV	monocyte	0.0309314526869388	0.0461035021051765	0.394322652149291
RAPGEF5	chr7:22075594:T:A	IAV	B	0.0169074917740336	0.0372547254986549	0.47128564071172
RAPGEF5	chr7:22075594:T:A	IAV	CD4T	0.0181259498498288	0.041569975711717	0.481382015125818
RAPGEF5	chr7:22075594:T:A	LPS	NK	0.0149545152267171	0.0306186818877895	0.460210725335356
RAPGEF5	chr7:22075594:T:A	LPS	CD8T	-0.00401009678250154	0.0323050280667353	0.606670264903795
RAPGEF5	chr7:22075594:T:A	LPS	monocyte	0.038020497497107	0.0563164235544135	0.378063616200845
RAPGEF5	chr7:22075594:T:A	LPS	B	0.0212964917938116	0.041991013353363	0.448896282577135
RAPGEF5	chr7:22075594:T:A	LPS	CD4T	0.0235662446336627	0.04689779991806	0.45376711021499
RAPGEF5	chr7:22075594:T:A	Tcruzi	NK	-0.00336803541846396	0.0356987308843846	0.622748153987609
RAPGEF5	chr7:22075594:T:A	Tcruzi	CD8T	-0.00876824312430819	0.0377298773593939	0.574645102265494
RAPGEF5	chr7:22075594:T:A	Tcruzi	monocyte	0.0536470339269192	0.0655375233971146	0.329360360069776
RAPGEF5	chr7:22075594:T:A	Tcruzi	B	0.0106615269871324	0.0378226489830659	0.522720282233812
RAPGEF5	chr7:22075594:T:A	Tcruzi	CD4T	0.0189367291503137	0.0449003120821207	0.486816180755054
RAPGEF5	chr7:22115238:C:T	NI	NK	0.0117159976007879	0.0301592916048404	0.513551979015047
RAPGEF5	chr7:22115238:C:T	NI	CD8T	0.00989088089343413	0.0346308402443523	0.552111032491544
RAPGEF5	chr7:22115238:C:T	NI	monocyte	-0.0116876975981745	0.0458032522249572	0.533770751806475
RAPGEF5	chr7:22115238:C:T	NI	B	-0.0105449529967108	0.0384516266642174	0.563106163527887
RAPGEF5	chr7:22115238:C:T	NI	CD4T	-0.00181223234177433	0.0432169850486565	0.632322665132552
RAPGEF5	chr7:22115238:C:T	IAV	NK	0.0303842349132058	0.0410747937729917	0.38629018390803
RAPGEF5	chr7:22115238:C:T	IAV	CD8T	0.00472793583421038	0.0259534557021566	0.57771069355919
RAPGEF5	chr7:22115238:C:T	IAV	monocyte	-0.0227619142846224	0.044565323259811	0.476901502928709
RAPGEF5	chr7:22115238:C:T	IAV	B	-0.00983144175121762	0.0345144421039926	0.560288159236675
RAPGEF5	chr7:22115238:C:T	IAV	CD4T	0.000249320060488649	0.0369040264321939	0.638387100265295
RAPGEF5	chr7:22115238:C:T	LPS	NK	0.0116239904672621	0.0284142723078295	0.504185005146937
RAPGEF5	chr7:22115238:C:T	LPS	CD8T	0.00334482093991964	0.0292817321508166	0.595425747599848
RAPGEF5	chr7:22115238:C:T	LPS	monocyte	-0.0207376041014428	0.0493203778265919	0.495582971108719
RAPGEF5	chr7:22115238:C:T	LPS	B	-0.00993842008848545	0.0375783001166232	0.561006181393029
RAPGEF5	chr7:22115238:C:T	LPS	CD4T	-0.00214105635562603	0.0403631657888312	0.632575257327309
RAPGEF5	chr7:22115238:C:T	Tcruzi	NK	0.0163023985115352	0.0353128509538034	0.487317560625063
RAPGEF5	chr7:22115238:C:T	Tcruzi	CD8T	0.00389028290668618	0.0326906597099498	0.598246019345059
RAPGEF5	chr7:22115238:C:T	Tcruzi	monocyte	-0.0239760218380391	0.048953372573204	0.479230753608584
RAPGEF5	chr7:22115238:C:T	Tcruzi	B	-0.0144292146276878	0.0391037814753838	0.530408631336627
RAPGEF5	chr7:22115238:C:T	Tcruzi	CD4T	0.00152243629292123	0.0402239190401366	0.62976422711075
RAPGEF5	chr7:22125562:G:A	NI	NK	0.0214439559752274	0.0618549617500838	0.384122884960792
RAPGEF5	chr7:22125562:G:A	NI	CD8T	0.0136258165532021	0.0720741073423437	0.444294969474217
RAPGEF5	chr7:22125562:G:A	NI	monocyte	-0.0135793407715536	0.0891358666516981	0.438369075148439
RAPGEF5	chr7:22125562:G:A	NI	B	-0.236713084271844	0.123040011534685	0.0331238426002145
RAPGEF5	chr7:22125562:G:A	NI	CD4T	0.021612757528687	0.0920627036677546	0.430928522446438
RAPGEF5	chr7:22125562:G:A	IAV	NK	0.00960951496996167	0.0546301285041253	0.44817605073366
RAPGEF5	chr7:22125562:G:A	IAV	CD8T	0.00916186683740169	0.0572959824743154	0.454435560146452
RAPGEF5	chr7:22125562:G:A	IAV	monocyte	-0.036091491546672	0.0796576264058645	0.332080041894669
RAPGEF5	chr7:22125562:G:A	IAV	B	-0.159506015289029	0.0927797568488745	0.0438436592949087
RAPGEF5	chr7:22125562:G:A	IAV	CD4T	-0.0271133376336034	0.0798097928936825	0.378612786968124
RAPGEF5	chr7:22125562:G:A	LPS	NK	-0.000762039695949202	0.0545365911553552	0.504077348869559
RAPGEF5	chr7:22125562:G:A	LPS	CD8T	-0.001586796190415	0.0625639311375875	0.498712514037363
RAPGEF5	chr7:22125562:G:A	LPS	monocyte	-0.127878968276863	0.109852336437589	0.12059948866771
RAPGEF5	chr7:22125562:G:A	LPS	B	-0.218069091037211	0.112929459961419	0.033340794991102
RAPGEF5	chr7:22125562:G:A	LPS	CD4T	-0.0103162589626804	0.0850858313948229	0.457522573607699
RAPGEF5	chr7:22125562:G:A	Tcruzi	NK	0.0163904729583266	0.0727348786431492	0.427851216706684
RAPGEF5	chr7:22125562:G:A	Tcruzi	CD8T	0.0343305261766492	0.0735811652651146	0.344166505023923
RAPGEF5	chr7:22125562:G:A	Tcruzi	monocyte	-0.0406383823231479	0.0899324764467312	0.332923994655304
RAPGEF5	chr7:22125562:G:A	Tcruzi	B	-0.210232093757116	0.112498333657209	0.0348316231857829
RAPGEF5	chr7:22125562:G:A	Tcruzi	CD4T	0.00231961749712638	0.0853570732078288	0.50897743852107
RAPGEF5	chr7:22184549:G:A	NI	NK	-0.00849025863520093	0.03135956980455	0.508269643842257
RAPGEF5	chr7:22184549:G:A	NI	CD8T	-0.00173524788992569	0.0360190369103052	0.581113288988658
RAPGEF5	chr7:22184549:G:A	NI	monocyte	-0.022277215989612	0.047964241597554	0.422138386388292
RAPGEF5	chr7:22184549:G:A	NI	B	-0.0566656861822002	0.0592169269083238	0.270830727927627
RAPGEF5	chr7:22184549:G:A	NI	CD4T	-0.0160978807002762	0.0478816729077718	0.477495856150968
RAPGEF5	chr7:22184549:G:A	IAV	NK	-0.00353048367390191	0.0276627094697402	0.554104274980824
RAPGEF5	chr7:22184549:G:A	IAV	CD8T	0.00605145322260911	0.0292457217818987	0.544783804972306
RAPGEF5	chr7:22184549:G:A	IAV	monocyte	0.00771571019163535	0.0436426355398896	0.564199824521713
RAPGEF5	chr7:22184549:G:A	IAV	B	-0.040528539994142	0.047245678516204	0.299683202510522
RAPGEF5	chr7:22184549:G:A	IAV	CD4T	-0.00146266179086169	0.0399256792886076	0.581660952908813
RAPGEF5	chr7:22184549:G:A	LPS	NK	-0.00648680901241048	0.0283347177641161	0.517595914748782
RAPGEF5	chr7:22184549:G:A	LPS	CD8T	0.00615743851250036	0.0326380610551953	0.550050797173795
RAPGEF5	chr7:22184549:G:A	LPS	monocyte	-0.0154223685749849	0.0493449980631856	0.479570965155144
RAPGEF5	chr7:22184549:G:A	LPS	B	-0.0702214643203368	0.0697272665555121	0.247266569656262
RAPGEF5	chr7:22184549:G:A	LPS	CD4T	0.00185319772448207	0.0433824416671576	0.598856271237655
RAPGEF5	chr7:22184549:G:A	Tcruzi	NK	-0.0116287429133813	0.0372964997708867	0.493925898834657
RAPGEF5	chr7:22184549:G:A	Tcruzi	CD8T	0.00993269260753604	0.0376084051788035	0.527094691939839
RAPGEF5	chr7:22184549:G:A	Tcruzi	monocyte	-0.024135864787022	0.0489451944585234	0.425877098254658
RAPGEF5	chr7:22184549:G:A	Tcruzi	B	-0.0476278219126235	0.0524612352001295	0.28516075527822
RAPGEF5	chr7:22184549:G:A	Tcruzi	CD4T	0.00829283318901078	0.0449959365310978	0.554681285872178
RAPGEF5	chr7:22296704:T:C	NI	NK	-0.0171382122480222	0.0262211051352929	0.471559308641097
RAPGEF5	chr7:22296704:T:C	NI	CD8T	-0.00676044526749328	0.0233135368928804	0.585955600961812
RAPGEF5	chr7:22296704:T:C	NI	monocyte	-0.0148153434494476	0.0327284831894016	0.509532626085292
RAPGEF5	chr7:22296704:T:C	NI	B	-0.0163676156244468	0.0294984258236409	0.506671973670493
RAPGEF5	chr7:22296704:T:C	NI	CD4T	-0.0149911430162428	0.0317843943387871	0.524759539389897
RAPGEF5	chr7:22296704:T:C	IAV	NK	-0.00769412943677825	0.0183733899491013	0.551338057781927
RAPGEF5	chr7:22296704:T:C	IAV	CD8T	-0.00877908349997498	0.0188736259876285	0.537070535069336
RAPGEF5	chr7:22296704:T:C	IAV	monocyte	-0.00373402976179206	0.0247643416353713	0.63209130472922
RAPGEF5	chr7:22296704:T:C	IAV	B	-0.013428112058936	0.0256034935886094	0.515514372886625
RAPGEF5	chr7:22296704:T:C	IAV	CD4T	-0.0113759595790452	0.0263860013304858	0.547811758901129
RAPGEF5	chr7:22296704:T:C	LPS	NK	-0.0130693516256949	0.0214416398232324	0.486783502475503
RAPGEF5	chr7:22296704:T:C	LPS	CD8T	-0.00385638717656351	0.0205028717698234	0.604415312933267
RAPGEF5	chr7:22296704:T:C	LPS	monocyte	-0.0015651604060885	0.0318080219699459	0.638152729785814
RAPGEF5	chr7:22296704:T:C	LPS	B	-0.0185626111548289	0.0307468293371609	0.482248686836195
RAPGEF5	chr7:22296704:T:C	LPS	CD4T	-0.0188557917893787	0.0325629175286293	0.494389473346967
RAPGEF5	chr7:22296704:T:C	Tcruzi	NK	-0.0122041852123334	0.0241686294040766	0.519504103063117
RAPGEF5	chr7:22296704:T:C	Tcruzi	CD8T	-0.00827485835007656	0.0226995569787122	0.564128734495599
RAPGEF5	chr7:22296704:T:C	Tcruzi	monocyte	-0.0130297869857178	0.031114696199395	0.547811523415284
RAPGEF5	chr7:22296704:T:C	Tcruzi	B	-0.0119417842472543	0.0259372542127889	0.534514419909146
RAPGEF5	chr7:22296704:T:C	Tcruzi	CD4T	-0.0110876833413701	0.0283259990518523	0.557944572813251
RAPGEF5	chr7:22318615:C:T	NI	NK	-0.00639259186831526	0.0254699933696745	0.458463133379364
RAPGEF5	chr7:22318615:C:T	NI	CD8T	-0.0231924083414005	0.0308947539730513	0.281754385846861
RAPGEF5	chr7:22318615:C:T	NI	monocyte	0.0371731006674682	0.0408747465743117	0.232046352658801
RAPGEF5	chr7:22318615:C:T	NI	B	0.0227147952762431	0.0357249239877277	0.327736017395813
RAPGEF5	chr7:22318615:C:T	NI	CD4T	-0.0780617761073179	0.0522186913838933	0.106443156439648
RAPGEF5	chr7:22318615:C:T	IAV	NK	0.00503729294180539	0.0227656801529753	0.477930624098773
RAPGEF5	chr7:22318615:C:T	IAV	CD8T	-0.018357795802259	0.0250634274294533	0.288892286443118
RAPGEF5	chr7:22318615:C:T	IAV	monocyte	0.0245981886342358	0.0350884085119973	0.300353297118714
RAPGEF5	chr7:22318615:C:T	IAV	B	0.0222898762288552	0.0331241295510662	0.313540196152237
RAPGEF5	chr7:22318615:C:T	IAV	CD4T	-0.0567328446871438	0.043725285693134	0.14578941675436
RAPGEF5	chr7:22318615:C:T	LPS	NK	0.00908515013468837	0.0236300232743151	0.418081784019003
RAPGEF5	chr7:22318615:C:T	LPS	CD8T	-0.0208194489229881	0.027496992120838	0.279302626219086
RAPGEF5	chr7:22318615:C:T	LPS	monocyte	0.0200129516530385	0.040957147471297	0.364230886245593
RAPGEF5	chr7:22318615:C:T	LPS	B	0.0329899497711554	0.0382197315316089	0.252288723428367
RAPGEF5	chr7:22318615:C:T	LPS	CD4T	-0.0505820359112071	0.041770197853334	0.165450525296108
RAPGEF5	chr7:22318615:C:T	Tcruzi	NK	-0.00580387508350819	0.030135569790737	0.478480583604545
RAPGEF5	chr7:22318615:C:T	Tcruzi	CD8T	-0.0175144749495687	0.0295267105864322	0.327796940692128
RAPGEF5	chr7:22318615:C:T	Tcruzi	monocyte	0.037442605704533	0.0416884985514022	0.240169405759481
RAPGEF5	chr7:22318615:C:T	Tcruzi	B	0.00881181628143426	0.0325107606885468	0.448831897359951
RAPGEF5	chr7:22318615:C:T	Tcruzi	CD4T	-0.0583913616573782	0.0437575082840475	0.144895697121277
RAPGEF5	chr7:22352050:A:G	NI	NK	0.000787105777006739	0.0126451551130066	0.849708360337185
RAPGEF5	chr7:22352050:A:G	NI	CD8T	0.00174301532927775	0.0150106500964706	0.837044505990956
RAPGEF5	chr7:22352050:A:G	NI	monocyte	-0.0685771497252015	0.0585956948742886	0.237436015330313
RAPGEF5	chr7:22352050:A:G	NI	B	0.00240552902757937	0.0168407422091601	0.833036817998154
RAPGEF5	chr7:22352050:A:G	NI	CD4T	0.00852253284099904	0.0262521751460591	0.77325236420304
RAPGEF5	chr7:22352050:A:G	IAV	NK	-0.00135757351758751	0.0117392038190796	0.841170573571302
RAPGEF5	chr7:22352050:A:G	IAV	CD8T	0.00217916319793196	0.0121421290954281	0.82543928741063
RAPGEF5	chr7:22352050:A:G	IAV	monocyte	-0.00600886124788606	0.0199434013886034	0.792424711242905
RAPGEF5	chr7:22352050:A:G	IAV	B	0.00121864738542472	0.0145527662616771	0.844753544801786
RAPGEF5	chr7:22352050:A:G	IAV	CD4T	0.00239971921884261	0.0167371065012436	0.831472278999151
RAPGEF5	chr7:22352050:A:G	LPS	NK	3.55728001774479e-05	0.0117811755941879	0.858217424152265
RAPGEF5	chr7:22352050:A:G	LPS	CD8T	0.0017816706866141	0.0132295223000477	0.831355117783003
RAPGEF5	chr7:22352050:A:G	LPS	monocyte	-0.00616043551483654	0.0234298921547367	0.793238191297146
RAPGEF5	chr7:22352050:A:G	LPS	B	0.00234684208454488	0.0165938306501445	0.830852920632891
RAPGEF5	chr7:22352050:A:G	LPS	CD4T	0.00292486135742473	0.0183845640371432	0.82546708925028
RAPGEF5	chr7:22352050:A:G	Tcruzi	NK	5.38271935618642e-06	0.0141078548138141	0.859784452724185
RAPGEF5	chr7:22352050:A:G	Tcruzi	CD8T	0.000817230212092108	0.0143486774444239	0.846615087529903
RAPGEF5	chr7:22352050:A:G	Tcruzi	monocyte	-0.005346242956336	0.0224210931618809	0.79831041449794
RAPGEF5	chr7:22352050:A:G	Tcruzi	B	0.00304188379792287	0.0168372662731433	0.824261561235499
RAPGEF5	chr7:22352050:A:G	Tcruzi	CD4T	0.00438766405750217	0.0194204120353038	0.812628749862011
RAPGEF5	chr7:22361183:A:G	NI	NK	-0.0402664395891094	0.0836398098052421	0.357347142494561
RAPGEF5	chr7:22361183:A:G	NI	CD8T	-0.0902574128430595	0.108732687668409	0.243747062879047
RAPGEF5	chr7:22361183:A:G	NI	monocyte	-0.121699948637163	0.1482189609446	0.229820898519826
RAPGEF5	chr7:22361183:A:G	NI	B	-0.171190953523938	0.165548318831386	0.163198348829198
RAPGEF5	chr7:22361183:A:G	NI	CD4T	-0.136709933116797	0.147960747142081	0.211112570258625
RAPGEF5	chr7:22361183:A:G	IAV	NK	-0.0126527128266989	0.0760840580339292	0.454761165723093
RAPGEF5	chr7:22361183:A:G	IAV	CD8T	-0.0850645341006962	0.0973797690384825	0.218201112281897
RAPGEF5	chr7:22361183:A:G	IAV	monocyte	-0.0319185535224465	0.103738419678064	0.411959368919111
RAPGEF5	chr7:22361183:A:G	IAV	B	-0.129356599496275	0.131793885726826	0.179326148268303
RAPGEF5	chr7:22361183:A:G	IAV	CD4T	-0.115159369802875	0.12698476374914	0.216856885232089
RAPGEF5	chr7:22361183:A:G	LPS	NK	-0.0324913632071528	0.0781905820362999	0.376938415666848
RAPGEF5	chr7:22361183:A:G	LPS	CD8T	-0.0754732301721285	0.0934130675671122	0.247818583997982
RAPGEF5	chr7:22361183:A:G	LPS	monocyte	-0.0398453204169755	0.124916199164483	0.405136495699391
RAPGEF5	chr7:22361183:A:G	LPS	B	-0.17810358952434	0.170196485815171	0.156720751805643
RAPGEF5	chr7:22361183:A:G	LPS	CD4T	-0.138011436269094	0.144774839743903	0.201365369082797
RAPGEF5	chr7:22361183:A:G	Tcruzi	NK	-0.0337205560853652	0.0912522857378609	0.386982900167181
RAPGEF5	chr7:22361183:A:G	Tcruzi	CD8T	-0.0669085945421675	0.0982141972439171	0.287409730484389
RAPGEF5	chr7:22361183:A:G	Tcruzi	monocyte	-0.0467433060960654	0.1193275105118	0.38312968009841
RAPGEF5	chr7:22361183:A:G	Tcruzi	B	-0.167473967690634	0.162027770458587	0.160417940289908
RAPGEF5	chr7:22361183:A:G	Tcruzi	CD4T	-0.122702475223167	0.135334601379974	0.220006424450202
RAPGEF5	chr7:22425965:T:C	NI	NK	-0.0101822650931825	0.0340073030104952	0.383021536578026
RAPGEF5	chr7:22425965:T:C	NI	CD8T	-0.0285102651967944	0.0413834216686487	0.246084031885806
RAPGEF5	chr7:22425965:T:C	NI	monocyte	0.0319288166905048	0.0480938763451306	0.254140245581833
RAPGEF5	chr7:22425965:T:C	NI	B	-0.199797338455948	0.0501298686723536	1.06727237579873e-05
RAPGEF5	chr7:22425965:T:C	NI	CD4T	0.0147157628329013	0.0484152428889249	0.38047819988702
RAPGEF5	chr7:22425965:T:C	IAV	NK	0.0382289916690556	0.0301766359991131	0.100364507964604
RAPGEF5	chr7:22425965:T:C	IAV	CD8T	0.00871871561179575	0.0325388662886226	0.395037447697955
RAPGEF5	chr7:22425965:T:C	IAV	monocyte	0.0119533631184442	0.0459150963087587	0.396393780626157
RAPGEF5	chr7:22425965:T:C	IAV	B	-0.179457289264324	0.0504034598312371	2.63980701722399e-05
RAPGEF5	chr7:22425965:T:C	IAV	CD4T	0.0680016163481926	0.0482972956125294	0.0740552231768391
RAPGEF5	chr7:22425965:T:C	LPS	NK	-0.00269223249777373	0.0286872691911802	0.463336907101349
RAPGEF5	chr7:22425965:T:C	LPS	CD8T	-0.0204574761546507	0.0366119425965247	0.289207704948428
RAPGEF5	chr7:22425965:T:C	LPS	monocyte	0.00715213563772701	0.0544664038423644	0.447316164806703
RAPGEF5	chr7:22425965:T:C	LPS	B	-0.172429527075978	0.0459900325089427	4.87532184231254e-05
RAPGEF5	chr7:22425965:T:C	LPS	CD4T	0.0398525808320264	0.047141937359264	0.198394404167015
RAPGEF5	chr7:22425965:T:C	Tcruzi	NK	-0.00153028919809841	0.04532446703221	0.48712754094548
RAPGEF5	chr7:22425965:T:C	Tcruzi	CD8T	0.00451537326768469	0.0399619295225624	0.457331827812466
RAPGEF5	chr7:22425965:T:C	Tcruzi	monocyte	0.0195626642509799	0.0499234545229559	0.347907139162048
RAPGEF5	chr7:22425965:T:C	Tcruzi	B	-0.167264915018372	0.0473382323084288	0.000110524635235865
RAPGEF5	chr7:22425965:T:C	Tcruzi	CD4T	0.0270633388185619	0.0458557253432108	0.278235359339829
RAPGEF5	chr7:22437250:C:T	NI	NK	0.00892258303121382	0.0409400190845092	0.414233281045345
RAPGEF5	chr7:22437250:C:T	NI	CD8T	-0.0121963851191633	0.0482925230771906	0.401316952039072
RAPGEF5	chr7:22437250:C:T	NI	monocyte	0.0419080464109886	0.0575980518494864	0.232592622653517
RAPGEF5	chr7:22437250:C:T	NI	B	0.249042974667682	0.0633584390761907	2.46742707211062e-05
RAPGEF5	chr7:22437250:C:T	NI	CD4T	-0.0122486993126901	0.0585031225533829	0.418652712313909
RAPGEF5	chr7:22437250:C:T	IAV	NK	-0.0180128966172732	0.0358509545458036	0.308663073635386
RAPGEF5	chr7:22437250:C:T	IAV	CD8T	-0.0423119192362778	0.0400657876499337	0.142415987197945
RAPGEF5	chr7:22437250:C:T	IAV	monocyte	-0.00477371889824693	0.0546031749579803	0.469156051980748
RAPGEF5	chr7:22437250:C:T	IAV	B	0.181678049457753	0.0561592442504973	0.000203519800323747
RAPGEF5	chr7:22437250:C:T	IAV	CD4T	-0.0435204975056123	0.0555400897805941	0.217294955176164
RAPGEF5	chr7:22437250:C:T	LPS	NK	0.00338382013738079	0.0351887539792819	0.461994939424746
RAPGEF5	chr7:22437250:C:T	LPS	CD8T	-0.00988264881785268	0.0428071129574426	0.409303354194486
RAPGEF5	chr7:22437250:C:T	LPS	monocyte	0.00759818737525567	0.0648858572331812	0.450601874660698
RAPGEF5	chr7:22437250:C:T	LPS	B	0.223427229743941	0.0582667462331565	3.33112827962245e-05
RAPGEF5	chr7:22437250:C:T	LPS	CD4T	-0.0167737205379432	0.0562675680507747	0.384340725832083
RAPGEF5	chr7:22437250:C:T	Tcruzi	NK	0.0166354107959313	0.0527599607127582	0.378507712459472
RAPGEF5	chr7:22437250:C:T	Tcruzi	CD8T	0.0148880306235101	0.0474641096064542	0.379526020661599
RAPGEF5	chr7:22437250:C:T	Tcruzi	monocyte	0.0119175771226076	0.0598477956253711	0.417454565831826
RAPGEF5	chr7:22437250:C:T	Tcruzi	B	0.213109214906552	0.0586472572179578	5.29561250911044e-05
RAPGEF5	chr7:22437250:C:T	Tcruzi	CD4T	-0.0165879918571674	0.0550492280094178	0.38374013610234
RAPGEF5	chr7:22449979:A:G	NI	NK	0.0171899430664732	0.0320484388023208	0.415257279495912
RAPGEF5	chr7:22449979:A:G	NI	CD8T	0.014179772742404	0.0362422439821445	0.465813081367245
RAPGEF5	chr7:22449979:A:G	NI	monocyte	0.0350643933485251	0.0516075608227423	0.348412289198646
RAPGEF5	chr7:22449979:A:G	NI	B	-0.0375987831671333	0.0523378335353083	0.360187709661124
RAPGEF5	chr7:22449979:A:G	NI	CD4T	-0.000286232152922498	0.0453443187266751	0.59207533762578
RAPGEF5	chr7:22449979:A:G	IAV	NK	0.0259423193119344	0.0331351509156079	0.334893857253684
RAPGEF5	chr7:22449979:A:G	IAV	CD8T	0.0205230535328263	0.0312855508934154	0.375520629391276
RAPGEF5	chr7:22449979:A:G	IAV	monocyte	0.0244494183331361	0.0425958711060229	0.40358774156242
RAPGEF5	chr7:22449979:A:G	IAV	B	-0.0273136934256003	0.0433703077702395	0.392392197135214
RAPGEF5	chr7:22449979:A:G	IAV	CD4T	0.00330754773929136	0.0389806225176838	0.566832530555702
RAPGEF5	chr7:22449979:A:G	LPS	NK	0.0205795302008693	0.0311612303928299	0.373513622654708
RAPGEF5	chr7:22449979:A:G	LPS	CD8T	0.0135813313345336	0.0317008186929985	0.44814761202644
RAPGEF5	chr7:22449979:A:G	LPS	monocyte	0.0294296767799359	0.0516669056855391	0.395084334355379
RAPGEF5	chr7:22449979:A:G	LPS	B	-0.0257652672408095	0.0445369044374935	0.41032428802375
RAPGEF5	chr7:22449979:A:G	LPS	CD4T	0.00486368064662633	0.0422492905499289	0.555037693735449
RAPGEF5	chr7:22449979:A:G	Tcruzi	NK	0.0208353646468723	0.0365986597648794	0.400561101943991
RAPGEF5	chr7:22449979:A:G	Tcruzi	CD8T	0.0103579859719857	0.0344889013056614	0.492605086721768
RAPGEF5	chr7:22449979:A:G	Tcruzi	monocyte	0.0325296683607981	0.0504854828360071	0.376979506779564
RAPGEF5	chr7:22449979:A:G	Tcruzi	B	-0.0440720209478435	0.0587392114817927	0.332937299112976
RAPGEF5	chr7:22449979:A:G	Tcruzi	CD4T	0.0069891221666919	0.0420681458225347	0.543199962649771
RARRES1	chr3:158614471:T:C	NI	NK	0.0301923670269866	0.0475325532798755	0.260949422453449
RARRES1	chr3:158614471:T:C	NI	CD8T	-0.0174555807542242	0.050809797579622	0.376650052374326
RARRES1	chr3:158614471:T:C	NI	monocyte	0.153655119344755	0.0577315489983158	0.00532032287198241
RARRES1	chr3:158614471:T:C	NI	B	0.0348069956965433	0.0520287135028661	0.250561661410055
RARRES1	chr3:158614471:T:C	NI	CD4T	-0.0343164426781011	0.059805282105088	0.289497231532277
RARRES1	chr3:158614471:T:C	IAV	NK	0.0433203928846948	0.0465365959063445	0.170648785479641
RARRES1	chr3:158614471:T:C	IAV	CD8T	0.00914335688290244	0.0409152337709451	0.409215729477681
RARRES1	chr3:158614471:T:C	IAV	monocyte	0.13263561133006	0.0548979235879982	0.00730767456357978
RARRES1	chr3:158614471:T:C	IAV	B	0.0368941425762574	0.0476918436325344	0.215838165916195
RARRES1	chr3:158614471:T:C	IAV	CD4T	-0.0102605509894635	0.0523307153623394	0.429012774103669
RARRES1	chr3:158614471:T:C	LPS	NK	0.0390250559660806	0.048026011926111	0.205300323023255
RARRES1	chr3:158614471:T:C	LPS	CD8T	0.00293730235861735	0.0440484410626084	0.469722956308533
RARRES1	chr3:158614471:T:C	LPS	monocyte	0.140529984132767	0.0586504964541438	0.00867310767101815
RARRES1	chr3:158614471:T:C	LPS	B	0.0172807779343602	0.0513647034158385	0.360969734041134
RARRES1	chr3:158614471:T:C	LPS	CD4T	-0.0414351761607558	0.0597859930769334	0.250855759883583
RARRES1	chr3:158614471:T:C	Tcruzi	NK	0.0396593663778165	0.0510468968319617	0.215595625905025
RARRES1	chr3:158614471:T:C	Tcruzi	CD8T	-0.0184337417342396	0.0502010439338501	0.368485639337549
RARRES1	chr3:158614471:T:C	Tcruzi	monocyte	0.173683574138228	0.0669854172424607	0.00524034276744132
RARRES1	chr3:158614471:T:C	Tcruzi	B	0.012143292562469	0.0500775911459763	0.394269534240528
RARRES1	chr3:158614471:T:C	Tcruzi	CD4T	-0.025416302135501	0.0567736899130395	0.33360409281067
RARRES1	chr3:158650783:A:G	NI	NK	0.0255059136816136	0.0485344238936105	0.471534967444278
RARRES1	chr3:158650783:A:G	NI	CD8T	0.00877743455665333	0.0408658472989301	0.578074034369361
RARRES1	chr3:158650783:A:G	NI	monocyte	-0.0187194368492225	0.0471109335601631	0.492501713218429
RARRES1	chr3:158650783:A:G	NI	B	-0.0134071596755069	0.0431497813984895	0.550437837473985
RARRES1	chr3:158650783:A:G	NI	CD4T	0.0169420897358565	0.0525926614073555	0.53859980646987
RARRES1	chr3:158650783:A:G	IAV	NK	0.0135124470765115	0.0376418489857567	0.533497773088899
RARRES1	chr3:158650783:A:G	IAV	CD8T	-6.45966778631586e-05	0.0319362423070329	0.637935796120391
RARRES1	chr3:158650783:A:G	IAV	monocyte	-0.0175090856191582	0.0420147837522316	0.51226257750174
RARRES1	chr3:158650783:A:G	IAV	B	-0.0173178027873701	0.0414032477122851	0.513687774326121
RARRES1	chr3:158650783:A:G	IAV	CD4T	-0.00188589060599974	0.0429953038569704	0.643042803711647
RARRES1	chr3:158650783:A:G	LPS	NK	0.0167362699170377	0.0415069627622732	0.514468929723113
RARRES1	chr3:158650783:A:G	LPS	CD8T	0.00583471708296522	0.0354710590593505	0.58787303826613
RARRES1	chr3:158650783:A:G	LPS	monocyte	-0.00661364248032645	0.0450429763614742	0.581628400099212
RARRES1	chr3:158650783:A:G	LPS	B	-0.0216067650942468	0.0482113467909804	0.499220021940609
RARRES1	chr3:158650783:A:G	LPS	CD4T	0.00626509597144753	0.0464708113910667	0.600204645427449
RARRES1	chr3:158650783:A:G	Tcruzi	NK	0.0113286554817234	0.0397487609217224	0.553693903041468
RARRES1	chr3:158650783:A:G	Tcruzi	CD8T	0.0147664015095676	0.0421167024718486	0.536003861860863
RARRES1	chr3:158650783:A:G	Tcruzi	monocyte	-0.0152893876655254	0.0457728439142866	0.533412761570014
RARRES1	chr3:158650783:A:G	Tcruzi	B	-0.0162060058495717	0.0430247605257911	0.527260639145266
RARRES1	chr3:158650783:A:G	Tcruzi	CD4T	0.0186540515007594	0.0513620971292296	0.533890572012272
RARRES1	chr3:158701918:A:C	NI	NK	0.0300759823834034	0.0623673154843022	0.465156674209843
RARRES1	chr3:158701918:A:C	NI	CD8T	0.0291585094134476	0.065903096538022	0.482177788706912
RARRES1	chr3:158701918:A:C	NI	monocyte	-0.00350364698826632	0.064805653757458	0.59698222162532
RARRES1	chr3:158701918:A:C	NI	B	0.000558445573311929	0.0572921039440342	0.619842937087196
RARRES1	chr3:158701918:A:C	NI	CD4T	0.0330709260979925	0.0803257472399392	0.48557807403319
RARRES1	chr3:158701918:A:C	IAV	NK	0.0280699799675875	0.0584274988270347	0.464976508871694
RARRES1	chr3:158701918:A:C	IAV	CD8T	0.0194944059761546	0.0484418717260054	0.494523704282965
RARRES1	chr3:158701918:A:C	IAV	monocyte	0.00097634043028796	0.0537876758136996	0.619602623048723
RARRES1	chr3:158701918:A:C	IAV	B	-0.00751333272275213	0.0525606090565956	0.59963168326897
RARRES1	chr3:158701918:A:C	IAV	CD4T	0.0197692952065674	0.0641579681157901	0.525804502195492
RARRES1	chr3:158701918:A:C	LPS	NK	0.0274898150263506	0.0601943553963786	0.47064083894179
RARRES1	chr3:158701918:A:C	LPS	CD8T	0.0269532913880845	0.0583400445399252	0.469757426850331
RARRES1	chr3:158701918:A:C	LPS	monocyte	0.0136997933446458	0.0668857361727125	0.55245734220945
RARRES1	chr3:158701918:A:C	LPS	B	-0.00506111825615634	0.0586346252951262	0.612913253839441
RARRES1	chr3:158701918:A:C	LPS	CD4T	0.0267786991551312	0.072767522918845	0.503133496226145
RARRES1	chr3:158701918:A:C	Tcruzi	NK	0.0213009078184831	0.0574341942224097	0.503108470041959
RARRES1	chr3:158701918:A:C	Tcruzi	CD8T	0.0291300093004025	0.0643288765965943	0.476772207268755
RARRES1	chr3:158701918:A:C	Tcruzi	monocyte	0.00461214271190879	0.0627487343194781	0.599373222889761
RARRES1	chr3:158701918:A:C	Tcruzi	B	-0.00147234036991406	0.0548542829826549	0.62836290931357
RARRES1	chr3:158701918:A:C	Tcruzi	CD4T	0.0380390153299684	0.0809260286778567	0.47100186903311
RARRES1	chr3:158714767:G:A	NI	NK	-0.0642993804373073	0.0758281974381022	0.19747551096592
RARRES1	chr3:158714767:G:A	NI	CD8T	-0.0528830737686866	0.0817179101679745	0.252199999664501
RARRES1	chr3:158714767:G:A	NI	monocyte	-0.168655483836458	0.0986349312705461	0.0440848616144193
RARRES1	chr3:158714767:G:A	NI	B	-0.0630357064553156	0.0830749927225138	0.22502603600765
RARRES1	chr3:158714767:G:A	NI	CD4T	-0.102514266800164	0.0981576726675976	0.151350880891233
RARRES1	chr3:158714767:G:A	IAV	NK	-0.0821783792686819	0.0758639690234867	0.133677061808989
RARRES1	chr3:158714767:G:A	IAV	CD8T	-0.0549169235235066	0.0667563096533729	0.201051697270325
RARRES1	chr3:158714767:G:A	IAV	monocyte	-0.154396606187043	0.0939184889703592	0.0464666824054112
RARRES1	chr3:158714767:G:A	IAV	B	-0.051193004233916	0.0736074223001783	0.240350603809968
RARRES1	chr3:158714767:G:A	IAV	CD4T	-0.160951338248256	0.109463459327943	0.059268037772825
RARRES1	chr3:158714767:G:A	LPS	NK	-0.109036208441757	0.0875987946181336	0.0943538801355633
RARRES1	chr3:158714767:G:A	LPS	CD8T	-0.052343713587954	0.0717352703342405	0.227190497522314
RARRES1	chr3:158714767:G:A	LPS	monocyte	-0.174623314550829	0.105691397870472	0.0467089219354271
RARRES1	chr3:158714767:G:A	LPS	B	-0.0518742532430576	0.0816501034016241	0.258834037267304
RARRES1	chr3:158714767:G:A	LPS	CD4T	-0.14894625191278	0.10593222904363	0.0750751429938075
RARRES1	chr3:158714767:G:A	Tcruzi	NK	-0.0744586415124017	0.0807621579674514	0.175823990015121
RARRES1	chr3:158714767:G:A	Tcruzi	CD8T	-0.0341759871779332	0.0830557395731017	0.317249089295401
RARRES1	chr3:158714767:G:A	Tcruzi	monocyte	-0.155575088980049	0.0982109666417849	0.0567578048238466
RARRES1	chr3:158714767:G:A	Tcruzi	B	-0.0305279784807338	0.0799934736717791	0.336688801617564
RARRES1	chr3:158714767:G:A	Tcruzi	CD4T	-0.123347529475134	0.0984504366715906	0.105265504764987
RARRES1	chr3:158715571:T:C	NI	NK	-0.0123549261361017	0.0524038821305747	0.553418323846244
RARRES1	chr3:158715571:T:C	NI	CD8T	-0.0242401958139267	0.0640547742276954	0.50861068237471
RARRES1	chr3:158715571:T:C	NI	monocyte	-0.0384918277592729	0.0781803024053359	0.439988174708381
RARRES1	chr3:158715571:T:C	NI	B	-0.0210654349449513	0.0612450081802229	0.519167169058659
RARRES1	chr3:158715571:T:C	NI	CD4T	-0.0224743388992445	0.0749323525369286	0.525438665467075
RARRES1	chr3:158715571:T:C	IAV	NK	-0.012439429362842	0.0489558326764544	0.547537450593317
RARRES1	chr3:158715571:T:C	IAV	CD8T	-0.0115521652463776	0.0452472077234078	0.546988101535929
RARRES1	chr3:158715571:T:C	IAV	monocyte	-0.0347638672527749	0.0685901588180974	0.456212227778094
RARRES1	chr3:158715571:T:C	IAV	B	-0.0182564846489593	0.053094314120166	0.518700033925036
RARRES1	chr3:158715571:T:C	IAV	CD4T	-0.0222060110903548	0.064905805503481	0.520116393998355
RARRES1	chr3:158715571:T:C	LPS	NK	-0.0144701320226907	0.0533798286581069	0.537810799589845
RARRES1	chr3:158715571:T:C	LPS	CD8T	-0.0167114633154758	0.0531559107547165	0.524279831672656
RARRES1	chr3:158715571:T:C	LPS	monocyte	-0.039232355254747	0.0796942700488716	0.44969766939418
RARRES1	chr3:158715571:T:C	LPS	B	-0.0170604893894274	0.059087499266788	0.531637731421547
RARRES1	chr3:158715571:T:C	LPS	CD4T	-0.0226991866101822	0.070728639211696	0.522341951386554
RARRES1	chr3:158715571:T:C	Tcruzi	NK	-0.0156507133252625	0.0552431760519757	0.537497479779736
RARRES1	chr3:158715571:T:C	Tcruzi	CD8T	-0.0183089317743538	0.0590861011096354	0.528905348900868
RARRES1	chr3:158715571:T:C	Tcruzi	monocyte	-0.0346134338355721	0.0747741841566847	0.470266396670655
RARRES1	chr3:158715571:T:C	Tcruzi	B	-0.01397337992728	0.0556941915312467	0.545841988215472
RARRES1	chr3:158715571:T:C	Tcruzi	CD4T	-0.0206224647887945	0.0704529165175179	0.534269857137692
RARRES1	chr3:158727106:G:A	NI	NK	0.0122283295077386	0.055709353690161	0.545033230920084
RARRES1	chr3:158727106:G:A	NI	CD8T	0.0227354645631067	0.0655285339793142	0.505269418107173
RARRES1	chr3:158727106:G:A	NI	monocyte	0.047113661610626	0.0839973914410858	0.400809897042809
RARRES1	chr3:158727106:G:A	NI	B	0.0403389496669981	0.0776302143027725	0.438969971302912
RARRES1	chr3:158727106:G:A	NI	CD4T	0.0258929540235627	0.0797307707869628	0.504550849564932
RARRES1	chr3:158727106:G:A	IAV	NK	0.00625757039923969	0.051959050740303	0.57183050407681
RARRES1	chr3:158727106:G:A	IAV	CD8T	0.0150511388553793	0.0492956849031085	0.518324001710635
RARRES1	chr3:158727106:G:A	IAV	monocyte	0.0296300071005583	0.0651047193509438	0.46585312654454
RARRES1	chr3:158727106:G:A	IAV	B	0.0161275596542899	0.0550251043978019	0.518166233129907
RARRES1	chr3:158727106:G:A	IAV	CD4T	0.0266597987742222	0.0700113575457154	0.494020328509017
RARRES1	chr3:158727106:G:A	LPS	NK	0.0088027446994942	0.0557969532649683	0.557139721665241
RARRES1	chr3:158727106:G:A	LPS	CD8T	0.0247493839272501	0.059760977153344	0.478902111700453
RARRES1	chr3:158727106:G:A	LPS	monocyte	0.0300521186682591	0.0744431335612662	0.471831764618537
RARRES1	chr3:158727106:G:A	LPS	B	0.0274756774048847	0.066558428532186	0.476996134877947
RARRES1	chr3:158727106:G:A	LPS	CD4T	0.0291801914522173	0.0766822442713654	0.490205642356788
RARRES1	chr3:158727106:G:A	Tcruzi	NK	0.0149211528050969	0.0582252488317692	0.532575518010161
RARRES1	chr3:158727106:G:A	Tcruzi	CD8T	0.021576130194837	0.0629485948012883	0.50498504412263
RARRES1	chr3:158727106:G:A	Tcruzi	monocyte	0.0352271152852733	0.0754840710247049	0.457682527030699
RARRES1	chr3:158727106:G:A	Tcruzi	B	0.031464020211432	0.0672732162315567	0.459758974951575
RARRES1	chr3:158727106:G:A	Tcruzi	CD4T	0.0268453810406968	0.0754727572999615	0.501192130402695
RARRES1	chr3:158740962:G:A	NI	NK	-0.0319537826827896	0.0590275932252804	0.375460527312817
RARRES1	chr3:158740962:G:A	NI	CD8T	-0.0540318412494663	0.0688422187312274	0.293500143364124
RARRES1	chr3:158740962:G:A	NI	monocyte	0.0496245444691095	0.0758436143934659	0.330193649608748
RARRES1	chr3:158740962:G:A	NI	B	-0.0061936320113089	0.0598005706221427	0.526493146622587
RARRES1	chr3:158740962:G:A	NI	CD4T	-0.109980186150788	0.108845750313001	0.21045763466449
RARRES1	chr3:158740962:G:A	IAV	NK	-0.0107991015957061	0.0508552308086261	0.483304322769365
RARRES1	chr3:158740962:G:A	IAV	CD8T	-0.0261454189249236	0.0492475944989045	0.37538364048481
RARRES1	chr3:158740962:G:A	IAV	monocyte	0.0384358590376421	0.0645477730476834	0.363007933716724
RARRES1	chr3:158740962:G:A	IAV	B	0.00392438083080372	0.0534564490974817	0.561548546695429
RARRES1	chr3:158740962:G:A	IAV	CD4T	-0.054512236022884	0.0709386552172897	0.298857325589885
RARRES1	chr3:158740962:G:A	LPS	NK	-0.00398205972870597	0.0553447347046178	0.523443201912741
RARRES1	chr3:158740962:G:A	LPS	CD8T	-0.0307990026739194	0.054826469981887	0.362496521654541
RARRES1	chr3:158740962:G:A	LPS	monocyte	0.0341484047629714	0.0713501451532184	0.397156016801341
RARRES1	chr3:158740962:G:A	LPS	B	-0.00288955137352077	0.0595462254307661	0.543079705811583
RARRES1	chr3:158740962:G:A	LPS	CD4T	-0.0730101239176455	0.0837730331789395	0.264104167922096
RARRES1	chr3:158740962:G:A	Tcruzi	NK	-0.0184264538929075	0.0575044201679949	0.446251289880965
RARRES1	chr3:158740962:G:A	Tcruzi	CD8T	-0.0532465229966707	0.0675953172509441	0.290698566828936
RARRES1	chr3:158740962:G:A	Tcruzi	monocyte	0.0473547308617096	0.0764305675804712	0.352217929748711
RARRES1	chr3:158740962:G:A	Tcruzi	B	-0.000413650217526423	0.0577080530983545	0.556523474644505
RARRES1	chr3:158740962:G:A	Tcruzi	CD4T	-0.0964635910371185	0.0987301292913399	0.228596470051794
RARRES1	chr3:158760870:C:G	NI	NK	-0.00577242928375482	0.0286842973677035	0.634805085546382
RARRES1	chr3:158760870:C:G	NI	CD8T	-0.00484277273960451	0.0314251243811144	0.649531644509267
RARRES1	chr3:158760870:C:G	NI	monocyte	0.0205626310119394	0.0407355011383194	0.4938079506089
RARRES1	chr3:158760870:C:G	NI	B	0.000828518020121352	0.0305877102571691	0.681762675326009
RARRES1	chr3:158760870:C:G	NI	CD4T	0.00115131413537751	0.0386375548483242	0.671766754101182
RARRES1	chr3:158760870:C:G	IAV	NK	-0.00725142850983101	0.0278183532660955	0.617986165461049
RARRES1	chr3:158760870:C:G	IAV	CD8T	-0.00261330412113156	0.0238082685269575	0.660481183533728
RARRES1	chr3:158760870:C:G	IAV	monocyte	0.0154153762130972	0.033284649710167	0.541743970014635
RARRES1	chr3:158760870:C:G	IAV	B	-0.00104575926439658	0.0268806933292946	0.685232574127669
RARRES1	chr3:158760870:C:G	IAV	CD4T	-0.00104863305239596	0.0323363231186347	0.683851156205606
RARRES1	chr3:158760870:C:G	LPS	NK	-0.00755861620804808	0.0299824254573931	0.614695723506379
RARRES1	chr3:158760870:C:G	LPS	CD8T	-0.00282697475357257	0.0270838450697002	0.657009843085655
RARRES1	chr3:158760870:C:G	LPS	monocyte	0.0207630232056805	0.0412465920809245	0.508487580908319
RARRES1	chr3:158760870:C:G	LPS	B	0.00448412376793218	0.0311029982620815	0.642964906733288
RARRES1	chr3:158760870:C:G	LPS	CD4T	-0.00187948014628323	0.0357106700797791	0.673469260356679
RARRES1	chr3:158760870:C:G	Tcruzi	NK	-0.00729844044073183	0.0306035290682415	0.621612692969103
RARRES1	chr3:158760870:C:G	Tcruzi	CD8T	-0.00288798403837686	0.0299636712747381	0.662153053741333
RARRES1	chr3:158760870:C:G	Tcruzi	monocyte	0.0198938878647054	0.0402574252802123	0.522947815780214
RARRES1	chr3:158760870:C:G	Tcruzi	B	-0.00397190735518167	0.0310636652275073	0.658717312771204
RARRES1	chr3:158760870:C:G	Tcruzi	CD4T	-0.00268827752424852	0.0359751112894878	0.669590914789293
RARRES1	chr3:158771298:A:G	NI	NK	-0.0600153433918436	0.0400046149917451	0.0750854945350459
RARRES1	chr3:158771298:A:G	NI	CD8T	-0.0643892094231308	0.0404497145213459	0.0729829089353418
RARRES1	chr3:158771298:A:G	NI	monocyte	-0.0516420885646491	0.0393599360050611	0.107749186016978
RARRES1	chr3:158771298:A:G	NI	B	-0.0339171857650951	0.037028157684486	0.19487262783915
RARRES1	chr3:158771298:A:G	NI	CD4T	-0.076004508877435	0.0480343039704051	0.0738273914919666
RARRES1	chr3:158771298:A:G	IAV	NK	-0.0412928028545718	0.0330472852067857	0.117708445479351
RARRES1	chr3:158771298:A:G	IAV	CD8T	-0.0401848968170026	0.0305978737790144	0.106883516319567
RARRES1	chr3:158771298:A:G	IAV	monocyte	-0.0421864635475992	0.03576198202434	0.13268229408451
RARRES1	chr3:158771298:A:G	IAV	B	-0.016557774196992	0.0322091135176392	0.310833985036601
RARRES1	chr3:158771298:A:G	IAV	CD4T	-0.0525196662343936	0.0392447721386099	0.108437583699591
RARRES1	chr3:158771298:A:G	LPS	NK	-0.0494291552966477	0.0360464046758385	0.0967969499155173
RARRES1	chr3:158771298:A:G	LPS	CD8T	-0.0482087735590614	0.0337169081965126	0.0922332622396199
RARRES1	chr3:158771298:A:G	LPS	monocyte	-0.0423864104715381	0.0395980243417451	0.158074301176024
RARRES1	chr3:158771298:A:G	LPS	B	-0.0166725554914889	0.0360361620537115	0.32568672822203
RARRES1	chr3:158771298:A:G	LPS	CD4T	-0.0714309741831409	0.0456780177540529	0.0754101600282908
RARRES1	chr3:158771298:A:G	Tcruzi	NK	-0.0535924271096896	0.038694612397302	0.0927846340256917
RARRES1	chr3:158771298:A:G	Tcruzi	CD8T	-0.0594102428525134	0.0385469614355832	0.0782999114700076
RARRES1	chr3:158771298:A:G	Tcruzi	monocyte	-0.0428522151831939	0.039446668879628	0.154456196334979
RARRES1	chr3:158771298:A:G	Tcruzi	B	-0.0167993727848121	0.0347712552296695	0.319246526995503
RARRES1	chr3:158771298:A:G	Tcruzi	CD4T	-0.0858881290723836	0.0511010613399643	0.0621089118543906
RARRES1	chr3:158790936:C:G	NI	NK	-0.104227715918383	0.0847977370820467	0.100682271610516
RARRES1	chr3:158790936:C:G	NI	CD8T	-0.0703718230158041	0.0895007746901405	0.206432212451941
RARRES1	chr3:158790936:C:G	NI	monocyte	-0.32425691100447	0.107066164251231	0.00119448764393493
RARRES1	chr3:158790936:C:G	NI	B	-0.0865954696497169	0.0920350496565044	0.166293884228172
RARRES1	chr3:158790936:C:G	NI	CD4T	-0.091059886535121	0.105395829633855	0.188520309796379
RARRES1	chr3:158790936:C:G	IAV	NK	-0.113698431851242	0.0815852519714903	0.0706012735143137
RARRES1	chr3:158790936:C:G	IAV	CD8T	-0.0873316483322335	0.0737575421517647	0.108073550434485
RARRES1	chr3:158790936:C:G	IAV	monocyte	-0.30942906229134	0.109934222784503	0.00106338355090185
RARRES1	chr3:158790936:C:G	IAV	B	-0.0523716107870321	0.0831383440602413	0.2500844773206
RARRES1	chr3:158790936:C:G	IAV	CD4T	-0.119320175617348	0.0940099927275509	0.0961679257965493
RARRES1	chr3:158790936:C:G	LPS	NK	-0.0985437481548534	0.083807115108854	0.112206148439548
RARRES1	chr3:158790936:C:G	LPS	CD8T	-0.0936708470023865	0.0789525622857732	0.110673459433051
RARRES1	chr3:158790936:C:G	LPS	monocyte	-0.284544457566969	0.105916738970176	0.0025154556054906
RARRES1	chr3:158790936:C:G	LPS	B	-0.0947960199754478	0.0914562769270621	0.142778253488059
RARRES1	chr3:158790936:C:G	LPS	CD4T	-0.125979832188197	0.101307223101881	0.101748294535223
RARRES1	chr3:158790936:C:G	Tcruzi	NK	-0.105928074906078	0.0888462577501877	0.107386230329354
RARRES1	chr3:158790936:C:G	Tcruzi	CD8T	-0.0599521581718517	0.0880460279310921	0.234792231583475
RARRES1	chr3:158790936:C:G	Tcruzi	monocyte	-0.285941081740933	0.104371305052927	0.00235046541241868
RARRES1	chr3:158790936:C:G	Tcruzi	B	-0.0539653412314473	0.0890320949473415	0.25884164509378
RARRES1	chr3:158790936:C:G	Tcruzi	CD4T	-0.102137463861346	0.100404439452383	0.149944489221821
RARRES1	chr3:158818592:T:C	NI	NK	0.00818214246279302	0.0370183712439881	0.584613351221725
RARRES1	chr3:158818592:T:C	NI	CD8T	0.0113997121401389	0.0419821922371886	0.565508930047247
RARRES1	chr3:158818592:T:C	NI	monocyte	0.00707398808488229	0.0455660311271732	0.580570528336508
RARRES1	chr3:158818592:T:C	NI	B	0.0148471937388648	0.0431553277124736	0.5465017056895
RARRES1	chr3:158818592:T:C	NI	CD4T	0.0320856133251625	0.0607679938297079	0.472998157976759
RARRES1	chr3:158818592:T:C	IAV	NK	0.00647467550251898	0.0343267172830662	0.593075171675251
RARRES1	chr3:158818592:T:C	IAV	CD8T	0.00357051113041829	0.031758383335742	0.610446860937634
RARRES1	chr3:158818592:T:C	IAV	monocyte	0.00465030814444742	0.0380594862731075	0.617273276897556
RARRES1	chr3:158818592:T:C	IAV	B	0.0105289211525593	0.0366699371352092	0.563198988613352
RARRES1	chr3:158818592:T:C	IAV	CD4T	0.0293871929839808	0.0539059244453711	0.475894323194371
RARRES1	chr3:158818592:T:C	LPS	NK	0.00836918927749771	0.0372373499808837	0.574830690059013
RARRES1	chr3:158818592:T:C	LPS	CD8T	0.0136663645701938	0.0377097219467229	0.532014758452868
RARRES1	chr3:158818592:T:C	LPS	monocyte	0.00454068400032247	0.0455707240707643	0.606867613227074
RARRES1	chr3:158818592:T:C	LPS	B	0.0133947834242363	0.0421759683986941	0.546196553382171
RARRES1	chr3:158818592:T:C	LPS	CD4T	0.0391672202404371	0.0656372560412211	0.445665219409652
RARRES1	chr3:158818592:T:C	Tcruzi	NK	0.00449691274990643	0.0381331370212703	0.610564912336803
RARRES1	chr3:158818592:T:C	Tcruzi	CD8T	0.0104867390788261	0.0405085272900804	0.566982748707951
RARRES1	chr3:158818592:T:C	Tcruzi	monocyte	0.00320171482571693	0.0443271230036502	0.624528030567548
RARRES1	chr3:158818592:T:C	Tcruzi	B	0.0145483918955264	0.0414334467301688	0.542194396257551
RARRES1	chr3:158818592:T:C	Tcruzi	CD4T	0.0275973156504658	0.0553793286759597	0.492452347648228
RARRES1	chr3:158829898:G:A	NI	NK	-0.0385749094300342	0.0594666941070706	0.33495251650412
RARRES1	chr3:158829898:G:A	NI	CD8T	-0.0495507364885432	0.0673284489222771	0.309282292958702
RARRES1	chr3:158829898:G:A	NI	monocyte	-0.0998678984231175	0.0958029159985905	0.190214895485884
RARRES1	chr3:158829898:G:A	NI	B	-0.0483076279823895	0.0681146931916144	0.315177537919288
RARRES1	chr3:158829898:G:A	NI	CD4T	-0.045441568955357	0.077878573473131	0.354228445348588
RARRES1	chr3:158829898:G:A	IAV	NK	-0.0479555817894875	0.0609050877305301	0.286651944081781
RARRES1	chr3:158829898:G:A	IAV	CD8T	-0.04691021194078	0.0574707270738492	0.276551938801102
RARRES1	chr3:158829898:G:A	IAV	monocyte	-0.0653432852620911	0.0720790793748556	0.250152924063438
RARRES1	chr3:158829898:G:A	IAV	B	-0.0378645143880223	0.0583600320619406	0.333481829053636
RARRES1	chr3:158829898:G:A	IAV	CD4T	-0.0437909660470885	0.068304680294348	0.33922463846114
RARRES1	chr3:158829898:G:A	LPS	NK	-0.0449075359556437	0.0615950764585947	0.305542870001236
RARRES1	chr3:158829898:G:A	LPS	CD8T	-0.0517907772327895	0.0629581676604265	0.275659793865605
RARRES1	chr3:158829898:G:A	LPS	monocyte	-0.0668537965144123	0.0793686931112285	0.265573073950798
RARRES1	chr3:158829898:G:A	LPS	B	-0.0538579984950945	0.0701548447405541	0.292042825446833
RARRES1	chr3:158829898:G:A	LPS	CD4T	-0.052502182363303	0.0759457392707247	0.321261725098513
RARRES1	chr3:158829898:G:A	Tcruzi	NK	-0.0448841442166895	0.0633905425806914	0.314232433250532
RARRES1	chr3:158829898:G:A	Tcruzi	CD8T	-0.0449947869377344	0.0641398458882856	0.318897743528062
RARRES1	chr3:158829898:G:A	Tcruzi	monocyte	-0.0871443108708464	0.089563783546864	0.226490975372213
RARRES1	chr3:158829898:G:A	Tcruzi	B	-0.0451015511242297	0.0644630079433325	0.317036114781973
RARRES1	chr3:158829898:G:A	Tcruzi	CD4T	-0.0417336067509492	0.0735959948541138	0.362463323776655
RASA2	chr3:141388770:G:A	NI	NK	0.0329162257242589	0.0719480355141577	0.39876008821554
RASA2	chr3:141388770:G:A	NI	CD8T	0.0698088248350508	0.0888152132092708	0.291560343395809
RASA2	chr3:141388770:G:A	NI	monocyte	0.0132940086416737	0.0930077843663086	0.499568600556107
RASA2	chr3:141388770:G:A	NI	B	0.0395030606636823	0.0801920238341742	0.391441161744576
RASA2	chr3:141388770:G:A	NI	CD4T	0.118677133932234	0.127726423908991	0.235286201574652
RASA2	chr3:141388770:G:A	IAV	NK	0.0351693425395319	0.0685771979990024	0.381427224969461
RASA2	chr3:141388770:G:A	IAV	CD8T	0.0299352050089114	0.0618143664602126	0.384777083031665
RASA2	chr3:141388770:G:A	IAV	monocyte	0.00251360068992231	0.0781010196737238	0.549001738071892
RASA2	chr3:141388770:G:A	IAV	B	0.0175358470963185	0.0673834632427422	0.461947871858852
RASA2	chr3:141388770:G:A	IAV	CD4T	0.100269589405144	0.112025698556584	0.247322808236507
RASA2	chr3:141388770:G:A	LPS	NK	0.044809402785025	0.076121459644093	0.353435942876291
RASA2	chr3:141388770:G:A	LPS	CD8T	0.0478724375421908	0.0725876307696257	0.328739747736538
RASA2	chr3:141388770:G:A	LPS	monocyte	0.00270018867785026	0.0917770401647634	0.543434416212903
RASA2	chr3:141388770:G:A	LPS	B	0.0413853299377897	0.0806485356897806	0.381558546659911
RASA2	chr3:141388770:G:A	LPS	CD4T	0.103388424646573	0.115330911954885	0.249670580553846
RASA2	chr3:141388770:G:A	Tcruzi	NK	0.0307993235136424	0.0736807143612052	0.40956620074132
RASA2	chr3:141388770:G:A	Tcruzi	CD8T	0.056408513440311	0.0799717061376152	0.317707798997407
RASA2	chr3:141388770:G:A	Tcruzi	monocyte	0.000302482574519101	0.0912964100793267	0.554334224841001
RASA2	chr3:141388770:G:A	Tcruzi	B	0.0249610507818461	0.0731064465113905	0.436969928248765
RASA2	chr3:141388770:G:A	Tcruzi	CD4T	0.102896525458773	0.114375175682603	0.252280353824276
RASA2	chr3:141456114:C:A	NI	NK	0.0303300535320448	0.0505554881349542	0.333354186550282
RASA2	chr3:141456114:C:A	NI	CD8T	0.0254896797542672	0.0498907626663907	0.361597611657238
RASA2	chr3:141456114:C:A	NI	monocyte	0.10087542348366	0.087331737879266	0.156592332803605
RASA2	chr3:141456114:C:A	NI	B	0.0557408805171804	0.060814762548461	0.233402350618259
RASA2	chr3:141456114:C:A	NI	CD4T	0.040673743549529	0.0577446402831436	0.301589065170127
RASA2	chr3:141456114:C:A	IAV	NK	0.0389952303318574	0.050541397744388	0.276280088166569
RASA2	chr3:141456114:C:A	IAV	CD8T	0.0200918851373445	0.0427576609559122	0.371630371622306
RASA2	chr3:141456114:C:A	IAV	monocyte	0.0906665138974422	0.0792993035435209	0.164953295570322
RASA2	chr3:141456114:C:A	IAV	B	0.0517697064303675	0.0558973558186528	0.226618260851186
RASA2	chr3:141456114:C:A	IAV	CD4T	0.0422310496395915	0.0538433388315769	0.27791222825413
RASA2	chr3:141456114:C:A	LPS	NK	0.0310753198041961	0.0503614841598181	0.324790019278284
RASA2	chr3:141456114:C:A	LPS	CD8T	0.0215043153305176	0.0460143662679099	0.369882573400264
RASA2	chr3:141456114:C:A	LPS	monocyte	0.102736209003318	0.0885967202964975	0.159547463435732
RASA2	chr3:141456114:C:A	LPS	B	0.0532341062373585	0.0593751458548401	0.237690709396402
RASA2	chr3:141456114:C:A	LPS	CD4T	0.0504820983836017	0.0589771373933998	0.256270567965507
RASA2	chr3:141456114:C:A	Tcruzi	NK	0.0307733825857834	0.0523512340029562	0.335770038991066
RASA2	chr3:141456114:C:A	Tcruzi	CD8T	0.0258221809443685	0.0482600706687849	0.353364423222227
RASA2	chr3:141456114:C:A	Tcruzi	monocyte	0.0897254546493888	0.0806179743031063	0.178406716150589
RASA2	chr3:141456114:C:A	Tcruzi	B	0.0545279393925747	0.0582638215754298	0.226743765571173
RASA2	chr3:141456114:C:A	Tcruzi	CD4T	0.0472978788102867	0.0576213477315412	0.268755159335386
RASA2	chr3:141487958:C:T	NI	NK	-0.0709903391204125	0.0947980662992909	0.284200493824555
RASA2	chr3:141487958:C:T	NI	CD8T	-0.0508645555975287	0.084857084833971	0.339306408616922
RASA2	chr3:141487958:C:T	NI	monocyte	-0.0304690764337134	0.104739322795289	0.439438662535967
RASA2	chr3:141487958:C:T	NI	B	-0.118212868252525	0.131896114834613	0.223434596991165
RASA2	chr3:141487958:C:T	NI	CD4T	-0.0417200638912063	0.0927432271494868	0.386320744130633
RASA2	chr3:141487958:C:T	IAV	NK	-0.0762506424214351	0.0958792598182819	0.262778002993478
RASA2	chr3:141487958:C:T	IAV	CD8T	-0.0572809541984286	0.0801480434936526	0.293080542599851
RASA2	chr3:141487958:C:T	IAV	monocyte	-0.0326069986956669	0.0916125588913913	0.431521410060936
RASA2	chr3:141487958:C:T	IAV	B	-0.110423798494889	0.124728189037779	0.217686286227279
RASA2	chr3:141487958:C:T	IAV	CD4T	-0.0768259778192016	0.0981154883754089	0.27938429851421
RASA2	chr3:141487958:C:T	LPS	NK	-0.0891228707704484	0.107276821556213	0.248325962341487
RASA2	chr3:141487958:C:T	LPS	CD8T	-0.0646574948020095	0.0858539195081658	0.284134230866967
RASA2	chr3:141487958:C:T	LPS	monocyte	0.0075276065046406	0.107493543914376	0.557615822117015
RASA2	chr3:141487958:C:T	LPS	B	-0.10747812102526	0.121460373585319	0.230633416415263
RASA2	chr3:141487958:C:T	LPS	CD4T	-0.0454789216717612	0.0912840663047746	0.370456949494727
RASA2	chr3:141487958:C:T	Tcruzi	NK	-0.0822901432459534	0.10444774542478	0.26649111504721
RASA2	chr3:141487958:C:T	Tcruzi	CD8T	-0.0582193755598589	0.0845016282721079	0.311085668406417
RASA2	chr3:141487958:C:T	Tcruzi	monocyte	-0.0164751466547078	0.100809008692287	0.489478808923245
RASA2	chr3:141487958:C:T	Tcruzi	B	-0.0883200046622559	0.104473717360356	0.250466042005636
RASA2	chr3:141487958:C:T	Tcruzi	CD4T	-0.0687041998046295	0.0963366677840389	0.307312180207765
RASA2	chr3:141516310:C:G	NI	NK	-0.0130096491398253	0.0462500109042264	0.550638188471233
RASA2	chr3:141516310:C:G	NI	CD8T	-0.0190570047687155	0.0517736248820848	0.522981252116834
RASA2	chr3:141516310:C:G	NI	monocyte	-0.00946169975120758	0.0613341296970042	0.566260633879099
RASA2	chr3:141516310:C:G	NI	B	-0.0173604860827403	0.0525868416195372	0.53699435153103
RASA2	chr3:141516310:C:G	NI	CD4T	-0.0255722117776214	0.0635522770036674	0.503826320400786
RASA2	chr3:141516310:C:G	IAV	NK	-0.0150533820177561	0.0443438226333594	0.532807686483753
RASA2	chr3:141516310:C:G	IAV	CD8T	-0.0170095282543742	0.0423793066202678	0.511287598254574
RASA2	chr3:141516310:C:G	IAV	monocyte	-0.00666964269440558	0.0501491640831831	0.598720549266057
RASA2	chr3:141516310:C:G	IAV	B	-0.0102094733936585	0.0440008638199353	0.565911149060379
RASA2	chr3:141516310:C:G	IAV	CD4T	-0.0291085312360641	0.0597881608975143	0.483062304961236
RASA2	chr3:141516310:C:G	LPS	NK	-0.00866137272997653	0.0455090039941682	0.570814039997205
RASA2	chr3:141516310:C:G	LPS	CD8T	-0.0185977905177693	0.0468637100534543	0.508683701268177
RASA2	chr3:141516310:C:G	LPS	monocyte	-0.0126748768153734	0.0611258522080134	0.563810241108245
RASA2	chr3:141516310:C:G	LPS	B	-0.014031076230486	0.0508922194994149	0.548528433828376
RASA2	chr3:141516310:C:G	LPS	CD4T	-0.0309643220424621	0.0644677713107912	0.481546193958716
RASA2	chr3:141516310:C:G	Tcruzi	NK	-0.0131860886654575	0.0477225396948455	0.549950711693526
RASA2	chr3:141516310:C:G	Tcruzi	CD8T	-0.027768940756094	0.0562316841201623	0.478261941624125
RASA2	chr3:141516310:C:G	Tcruzi	monocyte	-0.00509523311436023	0.0583417054196857	0.605440842862853
RASA2	chr3:141516310:C:G	Tcruzi	B	-0.0131167151043065	0.0483190480812872	0.552673203779811
RASA2	chr3:141516310:C:G	Tcruzi	CD4T	-0.0270766727772708	0.06163176122908	0.498832967151395
RASA2	chr3:141519458:A:G	NI	NK	0.0934704622985489	0.0863819824582493	0.135237236606886
RASA2	chr3:141519458:A:G	NI	CD8T	-0.0794882760761712	0.0721065764231845	0.132647598853646
RASA2	chr3:141519458:A:G	NI	monocyte	-0.283350079386264	0.0978361804596273	0.00145171996257487
RASA2	chr3:141519458:A:G	NI	B	-0.225847070972505	0.0834076839600937	0.00277096843377578
RASA2	chr3:141519458:A:G	NI	CD4T	-0.175570400872217	0.0745254510096031	0.00929903631801254
RASA2	chr3:141519458:A:G	IAV	NK	0.112192569186116	0.0865812024694972	0.087907596241876
RASA2	chr3:141519458:A:G	IAV	CD8T	-0.0212243425248697	0.0712028071280354	0.374495888445859
RASA2	chr3:141519458:A:G	IAV	monocyte	-0.192923365745422	0.0875518143547064	0.0134839647871928
RASA2	chr3:141519458:A:G	IAV	B	-0.144318297811787	0.0788411400063131	0.034059824688406
RASA2	chr3:141519458:A:G	IAV	CD4T	-0.161867684270181	0.0759719631968085	0.0153085435633423
RASA2	chr3:141519458:A:G	LPS	NK	0.0305198751704522	0.0782131626861109	0.353012369376613
RASA2	chr3:141519458:A:G	LPS	CD8T	-0.100898194936746	0.0751519856114862	0.0810579776173503
RASA2	chr3:141519458:A:G	LPS	monocyte	-0.307285092323968	0.097847035791066	0.000438996511539558
RASA2	chr3:141519458:A:G	LPS	B	-0.251950674003115	0.0864713686577928	0.000986817104504545
RASA2	chr3:141519458:A:G	LPS	CD4T	-0.187217957861818	0.0777045787026564	0.00746497209666863
RASA2	chr3:141519458:A:G	Tcruzi	NK	0.0433383875798907	0.0842059845644557	0.306818561697239
RASA2	chr3:141519458:A:G	Tcruzi	CD8T	-0.0699306104648261	0.0698301744033031	0.155351674290288
RASA2	chr3:141519458:A:G	Tcruzi	monocyte	-0.290550709173944	0.0974418354462722	0.000919553263049155
RASA2	chr3:141519458:A:G	Tcruzi	B	-0.273323502156219	0.0862272307119594	0.000204524332826583
RASA2	chr3:141519458:A:G	Tcruzi	CD4T	-0.190585333655493	0.0761972321141579	0.00546092695965916
RASA2	chr3:141624109:A:C	NI	NK	0.0630835167884095	0.0907867822399239	0.328994650322371
RASA2	chr3:141624109:A:C	NI	CD8T	0.090298463380734	0.113079996968493	0.290657959357548
RASA2	chr3:141624109:A:C	NI	monocyte	0.033982208455879	0.0989865917498292	0.445384022350829
RASA2	chr3:141624109:A:C	NI	B	0.0419352209400273	0.0854487824982232	0.408172067693382
RASA2	chr3:141624109:A:C	NI	CD4T	0.0739720842555366	0.108103381044659	0.33790313256187
RASA2	chr3:141624109:A:C	IAV	NK	0.0582720782366404	0.0846479829233251	0.330373092808451
RASA2	chr3:141624109:A:C	IAV	CD8T	0.0633189857803569	0.0857468691572534	0.306533858314346
RASA2	chr3:141624109:A:C	IAV	monocyte	0.0434501002031108	0.088968390621274	0.411757017341174
RASA2	chr3:141624109:A:C	IAV	B	0.040563429057122	0.0775899235972781	0.395633489912799
RASA2	chr3:141624109:A:C	IAV	CD4T	0.0671195688929038	0.0966734024582518	0.336970222236744
RASA2	chr3:141624109:A:C	LPS	NK	0.0649045521400133	0.0919355503669351	0.321784496986359
RASA2	chr3:141624109:A:C	LPS	CD8T	0.0723351366072552	0.0944581637768036	0.299608169752916
RASA2	chr3:141624109:A:C	LPS	monocyte	0.0459821929887711	0.101729306752103	0.416687055372001
RASA2	chr3:141624109:A:C	LPS	B	0.0424777968302088	0.0853254964626955	0.402450668948943
RASA2	chr3:141624109:A:C	LPS	CD4T	0.0752501175369111	0.106223119978487	0.330005794753953
RASA2	chr3:141624109:A:C	Tcruzi	NK	0.0738833693053395	0.101443760078529	0.310375833386362
RASA2	chr3:141624109:A:C	Tcruzi	CD8T	0.0830634462411377	0.105451321834471	0.295011132887468
RASA2	chr3:141624109:A:C	Tcruzi	monocyte	0.0442323881488393	0.0991977159409327	0.423686522480759
RASA2	chr3:141624109:A:C	Tcruzi	B	0.0383318210475074	0.0809823427014777	0.412398615896509
RASA2	chr3:141624109:A:C	Tcruzi	CD4T	0.0761211386267776	0.106741549117994	0.330510137053571
RASA2	chr3:141639776:G:A	NI	NK	0.0170028260577616	0.043493147835445	0.528123775690043
RASA2	chr3:141639776:G:A	NI	CD8T	0.0120786386994108	0.0426642157082922	0.561944810372942
RASA2	chr3:141639776:G:A	NI	monocyte	0.0214103156591818	0.0583748310492444	0.507142624539395
RASA2	chr3:141639776:G:A	NI	B	0.0133474065645202	0.044927367487834	0.557582838582263
RASA2	chr3:141639776:G:A	NI	CD4T	0.00908962796899913	0.0497403742457941	0.581766320288386
RASA2	chr3:141639776:G:A	IAV	NK	0.0190234138341163	0.0428611456711379	0.508791202374996
RASA2	chr3:141639776:G:A	IAV	CD8T	0.00898097173215507	0.0345683786566183	0.56666735633781
RASA2	chr3:141639776:G:A	IAV	monocyte	0.0207509702734009	0.0501885871048866	0.519547847595601
RASA2	chr3:141639776:G:A	IAV	B	0.012085903107101	0.0397728750601976	0.554714486731292
RASA2	chr3:141639776:G:A	IAV	CD4T	0.0163103895774034	0.045557552804673	0.540104843875351
RASA2	chr3:141639776:G:A	LPS	NK	0.0174546534151777	0.0432992432760878	0.512574484084269
RASA2	chr3:141639776:G:A	LPS	CD8T	0.0213700542587388	0.0447050599695463	0.486613763369993
RASA2	chr3:141639776:G:A	LPS	monocyte	0.024323779341232	0.0586474368250058	0.498121080905802
RASA2	chr3:141639776:G:A	LPS	B	0.0239839941249453	0.051455761184221	0.489992237736305
RASA2	chr3:141639776:G:A	LPS	CD4T	0.0196346042547527	0.0501424468251566	0.518792855423312
RASA2	chr3:141639776:G:A	Tcruzi	NK	0.0154122059580828	0.0437242888956292	0.538423269718163
RASA2	chr3:141639776:G:A	Tcruzi	CD8T	0.00936314546364474	0.0407933901719425	0.57471251134612
RASA2	chr3:141639776:G:A	Tcruzi	monocyte	0.0195873105429058	0.0552106381878829	0.533571594339172
RASA2	chr3:141639776:G:A	Tcruzi	B	0.0129246341382731	0.0427215830325085	0.554121778673375
RASA2	chr3:141639776:G:A	Tcruzi	CD4T	0.0178984673728407	0.0494036044020487	0.538429375056209
RASA2	chr3:141656801:C:T	NI	NK	0.0217330003810273	0.0608213720244636	0.517337798658178
RASA2	chr3:141656801:C:T	NI	CD8T	0.0203240907834281	0.0634082875428465	0.530790061172745
RASA2	chr3:141656801:C:T	NI	monocyte	0.0265144190552505	0.0814978461251561	0.503698442345212
RASA2	chr3:141656801:C:T	NI	B	0.000220234956431817	0.0605096650579619	0.624353645375529
RASA2	chr3:141656801:C:T	NI	CD4T	0.0159329902454869	0.0721858302330847	0.55356211702671
RASA2	chr3:141656801:C:T	IAV	NK	0.0174952972804542	0.0546595271312786	0.529615153345662
RASA2	chr3:141656801:C:T	IAV	CD8T	0.0146290611323355	0.0491295843950263	0.536827841912733
RASA2	chr3:141656801:C:T	IAV	monocyte	0.0271941957578613	0.0704217683385927	0.505043156050855
RASA2	chr3:141656801:C:T	IAV	B	0.00186835814143986	0.0523489193515949	0.615438536287145
RASA2	chr3:141656801:C:T	IAV	CD4T	0.0146832332876976	0.0626606601790904	0.556691033696637
RASA2	chr3:141656801:C:T	LPS	NK	0.0187283017834534	0.0585682582084031	0.523997948933183
RASA2	chr3:141656801:C:T	LPS	CD8T	0.0185932863902636	0.0562790213122857	0.521081268269573
RASA2	chr3:141656801:C:T	LPS	monocyte	0.0397265976281553	0.0901903311092353	0.467806799865396
RASA2	chr3:141656801:C:T	LPS	B	0.00831003094295833	0.0599908386763788	0.581086852292686
RASA2	chr3:141656801:C:T	LPS	CD4T	0.0219533517623444	0.0707422722646151	0.528508941738072
RASA2	chr3:141656801:C:T	Tcruzi	NK	0.0157739026653179	0.0585379064109149	0.544132814205833
RASA2	chr3:141656801:C:T	Tcruzi	CD8T	0.0161410295420957	0.0593543102056502	0.543873973996064
RASA2	chr3:141656801:C:T	Tcruzi	monocyte	0.0345873405212719	0.0843417616531044	0.491236136975443
RASA2	chr3:141656801:C:T	Tcruzi	B	0.00204741263149322	0.0570026129213077	0.613863452708063
RASA2	chr3:141656801:C:T	Tcruzi	CD4T	0.020932316584766	0.0702215063141473	0.537027577701833
RASA2	chr3:141657620:T:C	NI	NK	0.0147516528926294	0.0492580924193644	0.527919244809629
RASA2	chr3:141657620:T:C	NI	CD8T	0.0215546805628003	0.054257712434937	0.49502221983119
RASA2	chr3:141657620:T:C	NI	monocyte	0.00282984113395651	0.0640375375861744	0.590089954970624
RASA2	chr3:141657620:T:C	NI	B	0.0163896360784876	0.054234735551087	0.52849715267137
RASA2	chr3:141657620:T:C	NI	CD4T	0.0416406934551206	0.0731305308060473	0.429908016370493
RASA2	chr3:141657620:T:C	IAV	NK	0.0117565838795394	0.0451127195876173	0.539596610809032
RASA2	chr3:141657620:T:C	IAV	CD8T	0.0133033042505071	0.0419185806536126	0.51972312623339
RASA2	chr3:141657620:T:C	IAV	monocyte	-0.00471053103120197	0.0535269400268873	0.613478028441683
RASA2	chr3:141657620:T:C	IAV	B	0.00999475022599113	0.046271903649525	0.553927896809443
RASA2	chr3:141657620:T:C	IAV	CD4T	0.0359365536248262	0.0640531934258008	0.439248467048289
RASA2	chr3:141657620:T:C	LPS	NK	0.0123748093455149	0.0486133381817821	0.536757794617248
RASA2	chr3:141657620:T:C	LPS	CD8T	0.018109985416331	0.0479329204814091	0.496716340971132
RASA2	chr3:141657620:T:C	LPS	monocyte	-0.0158069601442709	0.0693726710254443	0.555222401884628
RASA2	chr3:141657620:T:C	LPS	B	0.0157995202598178	0.0538772255177628	0.527088155889846
RASA2	chr3:141657620:T:C	LPS	CD4T	0.0419323675081565	0.0716710430578975	0.426914615631086
RASA2	chr3:141657620:T:C	Tcruzi	NK	0.014361115776128	0.0506960299233488	0.530615993375118
RASA2	chr3:141657620:T:C	Tcruzi	CD8T	0.0203165586718821	0.0521637410481184	0.49542923571268
RASA2	chr3:141657620:T:C	Tcruzi	monocyte	0.00262328806237911	0.0614230943386129	0.608738548068568
RASA2	chr3:141657620:T:C	Tcruzi	B	0.0117997779042017	0.0504026005938965	0.546507795908799
RASA2	chr3:141657620:T:C	Tcruzi	CD4T	0.049763448210971	0.0785368069472487	0.408480471446706
RASA2	chr3:141680734:G:A	NI	NK	0.0641564777391639	0.0850040963768317	0.309429935500101
RASA2	chr3:141680734:G:A	NI	CD8T	0.0660096783494071	0.085696993032611	0.314003089087353
RASA2	chr3:141680734:G:A	NI	monocyte	0.0294762958299265	0.0867398614077075	0.447969505264034
RASA2	chr3:141680734:G:A	NI	B	0.0477837281700646	0.0788886268071205	0.370947309319988
RASA2	chr3:141680734:G:A	NI	CD4T	0.0474415327539877	0.0855634222763126	0.385483906454604
RASA2	chr3:141680734:G:A	IAV	NK	0.0586639962505991	0.0784537224303243	0.311812745470514
RASA2	chr3:141680734:G:A	IAV	CD8T	0.0521162082066529	0.0706411523092359	0.316356375609724
RASA2	chr3:141680734:G:A	IAV	monocyte	0.0386454295792022	0.0774908129057584	0.411911927484924
RASA2	chr3:141680734:G:A	IAV	B	0.0403835991572317	0.0693793798164379	0.377431396838625
RASA2	chr3:141680734:G:A	IAV	CD4T	0.0579631561788975	0.0827562848941103	0.340384618238731
RASA2	chr3:141680734:G:A	LPS	NK	0.0609126438830308	0.0816224689407369	0.312050131697756
RASA2	chr3:141680734:G:A	LPS	CD8T	0.0589029762525173	0.0773363345508615	0.309624736928946
RASA2	chr3:141680734:G:A	LPS	monocyte	0.0402042875254126	0.0878011968347227	0.417566602726304
RASA2	chr3:141680734:G:A	LPS	B	0.0543555455231455	0.0825782701636358	0.347191811165593
RASA2	chr3:141680734:G:A	LPS	CD4T	0.0628592358080982	0.0893862006426252	0.337273704508318
RASA2	chr3:141680734:G:A	Tcruzi	NK	0.0711286963489929	0.0922545210759807	0.298544891670961
RASA2	chr3:141680734:G:A	Tcruzi	CD8T	0.0606250832167519	0.0803813469133143	0.318999822821687
RASA2	chr3:141680734:G:A	Tcruzi	monocyte	0.0380535497374212	0.085863353344682	0.427587406488918
RASA2	chr3:141680734:G:A	Tcruzi	B	0.0514409739645446	0.0787335792864019	0.351039505791497
RASA2	chr3:141680734:G:A	Tcruzi	CD4T	0.0528886674172424	0.0839814530711491	0.365397689574181
RASA2	chr3:141685527:C:T	NI	NK	0.0107785440686124	0.0480996068554986	0.588288386086822
RASA2	chr3:141685527:C:T	NI	CD8T	0.00786301678010263	0.0511073726607177	0.609337590808331
RASA2	chr3:141685527:C:T	NI	monocyte	-0.00129836202932644	0.0632079986516742	0.6249831687584
RASA2	chr3:141685527:C:T	NI	B	0.00959668147934747	0.0524583480236829	0.602047275964138
RASA2	chr3:141685527:C:T	NI	CD4T	0.00575812723670299	0.0604757626905994	0.616920375309668
RASA2	chr3:141685527:C:T	IAV	NK	0.00532119624185797	0.0426542060224219	0.616332763310543
RASA2	chr3:141685527:C:T	IAV	CD8T	0.00663223665447115	0.0399103900862785	0.605326979711849
RASA2	chr3:141685527:C:T	IAV	monocyte	0.00127043042513749	0.0518716024420183	0.648351186685015
RASA2	chr3:141685527:C:T	IAV	B	0.00153399441518918	0.043751807021875	0.642530080214766
RASA2	chr3:141685527:C:T	IAV	CD4T	-0.00203419654830138	0.0523919624509091	0.649689117883193
RASA2	chr3:141685527:C:T	LPS	NK	0.0152014132520899	0.0515004909155605	0.559968250775866
RASA2	chr3:141685527:C:T	LPS	CD8T	0.00646174972650465	0.0448603026686516	0.606009142263455
RASA2	chr3:141685527:C:T	LPS	monocyte	-0.00262244332102904	0.0617744612977736	0.630916500904512
RASA2	chr3:141685527:C:T	LPS	B	0.00416063892790941	0.0504252866013698	0.623972256431131
RASA2	chr3:141685527:C:T	LPS	CD4T	0.000781605472104184	0.0568132576876553	0.642337999579379
RASA2	chr3:141685527:C:T	Tcruzi	NK	0.00968884833085986	0.0490073037798986	0.5943229419509
RASA2	chr3:141685527:C:T	Tcruzi	CD8T	0.00505280079291444	0.0486219144517995	0.621151792120586
RASA2	chr3:141685527:C:T	Tcruzi	monocyte	-0.00625226134887617	0.0614726842564218	0.621729442647708
RASA2	chr3:141685527:C:T	Tcruzi	B	0.00240458748142214	0.0479222179006329	0.636587796570828
RASA2	chr3:141685527:C:T	Tcruzi	CD4T	0.006412544797649	0.0575379634957747	0.620448098087563
RASA2	chr3:141698264:G:A	NI	NK	-0.0109890946492942	0.0504424936384155	0.571279935313362
RASA2	chr3:141698264:G:A	NI	CD8T	-0.0166261746316214	0.0565665630830163	0.547546065984453
RASA2	chr3:141698264:G:A	NI	monocyte	0.00582660596267867	0.0685957326662537	0.598178798009312
RASA2	chr3:141698264:G:A	NI	B	0.00258528229795366	0.0553132907563954	0.638741544352412
RASA2	chr3:141698264:G:A	NI	CD4T	-0.0280187315160217	0.0718522950335953	0.507452084619565
RASA2	chr3:141698264:G:A	IAV	NK	-0.00976586245265042	0.0466959215902487	0.5739520229444
RASA2	chr3:141698264:G:A	IAV	CD8T	-0.015845746297002	0.0464802384116532	0.531967385498211
RASA2	chr3:141698264:G:A	IAV	monocyte	0.00939798760309117	0.059252781421772	0.600524063763709
RASA2	chr3:141698264:G:A	IAV	B	-0.00491369159741262	0.0474549067421818	0.608122935206233
RASA2	chr3:141698264:G:A	IAV	CD4T	-0.0157244610672455	0.0580713841513778	0.554028113367595
RASA2	chr3:141698264:G:A	LPS	NK	-0.0153199163690147	0.0527812459299809	0.543656999939991
RASA2	chr3:141698264:G:A	LPS	CD8T	-0.0134200651238664	0.0494547525582693	0.548114825830833
RASA2	chr3:141698264:G:A	LPS	monocyte	0.00298118474893792	0.0672670883806597	0.620238191002339
RASA2	chr3:141698264:G:A	LPS	B	-0.00224418157479534	0.0542725855083185	0.618735746017648
RASA2	chr3:141698264:G:A	LPS	CD4T	-0.0260927531861169	0.0683615393373152	0.513923854409021
RASA2	chr3:141698264:G:A	Tcruzi	NK	-0.00887560146749848	0.0514716869772215	0.582431204671984
RASA2	chr3:141698264:G:A	Tcruzi	CD8T	-0.0154295266072557	0.0541674749897889	0.548697952490956
RASA2	chr3:141698264:G:A	Tcruzi	monocyte	0.00633451987121089	0.0657446511646522	0.613224102237211
RASA2	chr3:141698264:G:A	Tcruzi	B	0.00297461293299285	0.0525091202534491	0.633859957660721
RASA2	chr3:141698264:G:A	Tcruzi	CD4T	-0.0238669185064095	0.0666471612750443	0.526289219201245
RASA3	chr13:113998997:T:A	NI	NK	0.0990437911650295	0.0592541064732545	0.0403960697874777
RASA3	chr13:113998997:T:A	NI	CD8T	0.138542593097784	0.0671180564127981	0.0167908177683869
RASA3	chr13:113998997:T:A	NI	monocyte	0.0128463299789307	0.0702756367371526	0.420749664319849
RASA3	chr13:113998997:T:A	NI	B	0.119201315643256	0.0664314269185323	0.0292148978870603
RASA3	chr13:113998997:T:A	NI	CD4T	0.116622675677257	0.0669631052337847	0.0417509587778104
RASA3	chr13:113998997:T:A	IAV	NK	0.0921974873293167	0.0546915111451696	0.0388172040944819
RASA3	chr13:113998997:T:A	IAV	CD8T	0.100798381879268	0.0560816208899994	0.0256019265789798
RASA3	chr13:113998997:T:A	IAV	monocyte	0.0139736255291122	0.0623875563432907	0.408344826088432
RASA3	chr13:113998997:T:A	IAV	B	0.103830722833196	0.0595883309974705	0.0309301181746008
RASA3	chr13:113998997:T:A	IAV	CD4T	0.11188966371294	0.0578676746435704	0.026995120848174
RASA3	chr13:113998997:T:A	LPS	NK	0.101778960725217	0.0596577854610676	0.0368780538216929
RASA3	chr13:113998997:T:A	LPS	CD8T	0.136303641796592	0.0664344259305288	0.0137168497011337
RASA3	chr13:113998997:T:A	LPS	monocyte	-0.00447947279912304	0.0734958308658299	0.49264478606531
RASA3	chr13:113998997:T:A	LPS	B	0.127239227744027	0.0666112645577676	0.0216440723682604
RASA3	chr13:113998997:T:A	LPS	CD4T	0.112032803036803	0.0587342198412364	0.0305780199294889
RASA3	chr13:113998997:T:A	Tcruzi	NK	0.099786170445128	0.062113600612518	0.0462364429260485
RASA3	chr13:113998997:T:A	Tcruzi	CD8T	0.126763260833203	0.0624467193164569	0.0189766526510395
RASA3	chr13:113998997:T:A	Tcruzi	monocyte	0.00587107683255093	0.0694610130775569	0.460046022151989
RASA3	chr13:113998997:T:A	Tcruzi	B	0.107342409377255	0.062283878517792	0.0350941034241661
RASA3	chr13:113998997:T:A	Tcruzi	CD4T	0.10497430794969	0.0619275937312735	0.0476491682340353
RASA3	chr13:114041265:C:A	NI	NK	-0.0205298565870489	0.0509015674278512	0.345510513103184
RASA3	chr13:114041265:C:A	NI	CD8T	0.0802656485815242	0.0532417671115764	0.0615381344021373
RASA3	chr13:114041265:C:A	NI	monocyte	0.136593301049148	0.0569904752749718	0.00770361601134851
RASA3	chr13:114041265:C:A	NI	B	0.233563771918719	0.0532180814002122	5.06177467098107e-06
RASA3	chr13:114041265:C:A	NI	CD4T	0.0617143678784843	0.0542492896757168	0.126296685735103
RASA3	chr13:114041265:C:A	IAV	NK	-0.0108823123481593	0.0455174872318509	0.407226596160747
RASA3	chr13:114041265:C:A	IAV	CD8T	0.0125682765300482	0.0505001839174122	0.396179290290664
RASA3	chr13:114041265:C:A	IAV	monocyte	0.0685827646415297	0.0566461319477304	0.111408627237602
RASA3	chr13:114041265:C:A	IAV	B	0.227722374546964	0.051935107366345	9.83986470918491e-07
RASA3	chr13:114041265:C:A	IAV	CD4T	0.0395865593102444	0.0451717265656856	0.188927328097736
RASA3	chr13:114041265:C:A	LPS	NK	-0.0497695087607219	0.0542362031675896	0.178700020866165
RASA3	chr13:114041265:C:A	LPS	CD8T	0.0807135097230887	0.0518891479445905	0.0531749482492632
RASA3	chr13:114041265:C:A	LPS	monocyte	0.0636082922745175	0.0596852667901258	0.142501920004742
RASA3	chr13:114041265:C:A	LPS	B	0.26824932022674	0.0515259155365798	1.0651251299042e-08
RASA3	chr13:114041265:C:A	LPS	CD4T	0.0254290061287296	0.0428767108257055	0.274883275682124
RASA3	chr13:114041265:C:A	Tcruzi	NK	-0.0555524865160802	0.0603970565084299	0.17726249525813
RASA3	chr13:114041265:C:A	Tcruzi	CD8T	0.048919445060883	0.0500966415212157	0.161978621118095
RASA3	chr13:114041265:C:A	Tcruzi	monocyte	0.11555043831549	0.0572398920266724	0.0210345159738842
RASA3	chr13:114041265:C:A	Tcruzi	B	0.234556110699943	0.0537014894017107	3.48344834165902e-06
RASA3	chr13:114041265:C:A	Tcruzi	CD4T	0.035736800360678	0.0505527726208089	0.237156304255658
RASA3	chr13:114060041:G:T	NI	NK	-0.0117173173455119	0.0578632583200472	0.489982736533804
RASA3	chr13:114060041:G:T	NI	CD8T	-0.0447629179900756	0.0684990699218322	0.345059743855508
RASA3	chr13:114060041:G:T	NI	monocyte	-0.0622438995114083	0.089269148509627	0.311793095037941
RASA3	chr13:114060041:G:T	NI	B	-0.0588953997715824	0.0763630427355424	0.300655620095388
RASA3	chr13:114060041:G:T	NI	CD4T	-0.08735857210436	0.0987685755764243	0.260079605347708
RASA3	chr13:114060041:G:T	IAV	NK	-0.0108321835982668	0.0531562659204762	0.489405671911537
RASA3	chr13:114060041:G:T	IAV	CD8T	-0.0151191927322201	0.0501996332704655	0.45314949766959
RASA3	chr13:114060041:G:T	IAV	monocyte	-0.0461363988296421	0.0733733854293217	0.351458010819706
RASA3	chr13:114060041:G:T	IAV	B	-0.0441589847071251	0.0625913406579337	0.323337284143429
RASA3	chr13:114060041:G:T	IAV	CD4T	-0.0650321092429291	0.077075272074019	0.283016122309292
RASA3	chr13:114060041:G:T	LPS	NK	-0.00680521405771885	0.0592740408136336	0.510689735729902
RASA3	chr13:114060041:G:T	LPS	CD8T	-0.0269502675722428	0.0566334062271388	0.396586490284937
RASA3	chr13:114060041:G:T	LPS	monocyte	-0.0546766915053329	0.0863637083364703	0.342876248959678
RASA3	chr13:114060041:G:T	LPS	B	-0.0647007317205706	0.0789941950362862	0.280536140909685
RASA3	chr13:114060041:G:T	LPS	CD4T	-0.0707416514446792	0.0823743674411908	0.278148689033915
RASA3	chr13:114060041:G:T	Tcruzi	NK	-0.0141954761942401	0.0604013973015318	0.47844999287512
RASA3	chr13:114060041:G:T	Tcruzi	CD8T	-0.0359044066994168	0.0634646816212895	0.371471337348573
RASA3	chr13:114060041:G:T	Tcruzi	monocyte	-0.0442862865837189	0.0795263285456485	0.37434010998528
RASA3	chr13:114060041:G:T	Tcruzi	B	-0.0571948685824354	0.0735728049679271	0.296625237826853
RASA3	chr13:114060041:G:T	Tcruzi	CD4T	-0.0727092908743446	0.086155484424454	0.282505880062716
RASA3	chr13:114067692:T:C	NI	NK	-0.101207396492589	0.0510489833452437	0.0199849532046394
RASA3	chr13:114067692:T:C	NI	CD8T	-0.127385613319059	0.0599862726596026	0.00993524635194087
RASA3	chr13:114067692:T:C	NI	monocyte	0.0401487031649059	0.0566353843305656	0.238088812776541
RASA3	chr13:114067692:T:C	NI	B	-0.0755624070135636	0.0523121526184251	0.0702193300931632
RASA3	chr13:114067692:T:C	NI	CD4T	0.0128602437026999	0.0537948353313502	0.407799222771177
RASA3	chr13:114067692:T:C	IAV	NK	-0.0849452376719759	0.0460909659419462	0.0281310072960218
RASA3	chr13:114067692:T:C	IAV	CD8T	-0.0642638659892951	0.0481163551811043	0.0825636028085252
RASA3	chr13:114067692:T:C	IAV	monocyte	0.0927617801748854	0.0606322387812557	0.0533709029886841
RASA3	chr13:114067692:T:C	IAV	B	-0.0480425107307391	0.047504738049862	0.15142264289412
RASA3	chr13:114067692:T:C	IAV	CD4T	0.0539482348883405	0.0478213131279132	0.127533441713627
RASA3	chr13:114067692:T:C	LPS	NK	-0.0948095535008288	0.0515646330624399	0.0279517822249585
RASA3	chr13:114067692:T:C	LPS	CD8T	-0.0960916171393251	0.0513887971413414	0.0224264057709188
RASA3	chr13:114067692:T:C	LPS	monocyte	0.0421723824041309	0.058810869687067	0.23514120280457
RASA3	chr13:114067692:T:C	LPS	B	-0.10799908153294	0.0528493331503006	0.0156056739879178
RASA3	chr13:114067692:T:C	LPS	CD4T	0.044083298327025	0.0443307996826339	0.160448092386378
RASA3	chr13:114067692:T:C	Tcruzi	NK	-0.093986149654046	0.055489733801633	0.0403483965841325
RASA3	chr13:114067692:T:C	Tcruzi	CD8T	-0.0814773942446348	0.0501696638958181	0.0467111831986872
RASA3	chr13:114067692:T:C	Tcruzi	monocyte	0.067540194058014	0.0577835483362806	0.118381781743884
RASA3	chr13:114067692:T:C	Tcruzi	B	-0.0480298102461999	0.0506092623829802	0.166408296186151
RASA3	chr13:114067692:T:C	Tcruzi	CD4T	0.0251547236469184	0.0504800988827558	0.312712131888777
RASA3	chr13:114098367:G:A	NI	NK	0.0391380166272585	0.0451484905503159	0.184739546426085
RASA3	chr13:114098367:G:A	NI	CD8T	0.0815533164779115	0.0469564662522517	0.0355641707213488
RASA3	chr13:114098367:G:A	NI	monocyte	0.177660145020808	0.0610863824038275	0.000739444050517801
RASA3	chr13:114098367:G:A	NI	B	0.116427867651735	0.0498145433318905	0.00642200507849358
RASA3	chr13:114098367:G:A	NI	CD4T	0.0649542528201747	0.050418804277824	0.0972261231039009
RASA3	chr13:114098367:G:A	IAV	NK	0.0604082639134679	0.0417745806405305	0.066864518728284
RASA3	chr13:114098367:G:A	IAV	CD8T	0.0557594697593003	0.0418555227056644	0.0809367268422783
RASA3	chr13:114098367:G:A	IAV	monocyte	0.105484592704476	0.050099363851003	0.0160853365408207
RASA3	chr13:114098367:G:A	IAV	B	0.112914038653856	0.0475620559224233	0.0039854837330366
RASA3	chr13:114098367:G:A	IAV	CD4T	0.0624405236726197	0.042336028514297	0.0686791478548422
RASA3	chr13:114098367:G:A	LPS	NK	0.0437439026247579	0.0452366362215109	0.159263630565274
RASA3	chr13:114098367:G:A	LPS	CD8T	0.0756543046841764	0.043447572328512	0.0331524263295716
RASA3	chr13:114098367:G:A	LPS	monocyte	0.143388330648692	0.0578315883361006	0.00444742640101318
RASA3	chr13:114098367:G:A	LPS	B	0.121110743460195	0.0476963086041356	0.00337076334852477
RASA3	chr13:114098367:G:A	LPS	CD4T	0.0601113305865641	0.0422964837131979	0.0779052979283156
RASA3	chr13:114098367:G:A	Tcruzi	NK	0.0274062807289627	0.0502858271004183	0.272802838523428
RASA3	chr13:114098367:G:A	Tcruzi	CD8T	0.0819997137977885	0.0456680650520736	0.029893682899294
RASA3	chr13:114098367:G:A	Tcruzi	monocyte	0.151361792706915	0.0562414306362882	0.00227227350647932
RASA3	chr13:114098367:G:A	Tcruzi	B	0.0946445390540666	0.0462848518976033	0.0187836040493251
RASA3	chr13:114098367:G:A	Tcruzi	CD4T	0.0494504239627241	0.047631564564625	0.146665715281155
RASA3	chr13:114100490:C:T	NI	NK	0.0686131708597211	0.0604518323150148	0.142071145334444
RASA3	chr13:114100490:C:T	NI	CD8T	0.117671150217217	0.0778040017135296	0.0778128447553874
RASA3	chr13:114100490:C:T	NI	monocyte	0.0760681944295425	0.0761569877374311	0.172740767090649
RASA3	chr13:114100490:C:T	NI	B	0.0584337878470196	0.0627263915017946	0.192938323781726
RASA3	chr13:114100490:C:T	NI	CD4T	0.105337399596049	0.0762207447741725	0.10268689000529
RASA3	chr13:114100490:C:T	IAV	NK	0.0744802872603317	0.0593579585371636	0.114620675025981
RASA3	chr13:114100490:C:T	IAV	CD8T	0.077904851879657	0.0586967431255917	0.0984868668801811
RASA3	chr13:114100490:C:T	IAV	monocyte	0.069367899196291	0.0687662597617822	0.170142950199858
RASA3	chr13:114100490:C:T	IAV	B	0.0547187360845034	0.0567384034112712	0.181458403992296
RASA3	chr13:114100490:C:T	IAV	CD4T	0.0926708140627168	0.065404387890206	0.0986827487707788
RASA3	chr13:114100490:C:T	LPS	NK	0.0798277275509914	0.0635768875432552	0.113902334801859
RASA3	chr13:114100490:C:T	LPS	CD8T	0.10388333507671	0.0700112699034947	0.0761654743536579
RASA3	chr13:114100490:C:T	LPS	monocyte	0.0788774633088886	0.0783262219689357	0.170063952076967
RASA3	chr13:114100490:C:T	LPS	B	0.0696257146070294	0.0634128888269802	0.150262433208994
RASA3	chr13:114100490:C:T	LPS	CD4T	0.102868774871703	0.0693103498510765	0.0900710761799276
RASA3	chr13:114100490:C:T	Tcruzi	NK	0.064816856279329	0.0619904756158272	0.160932561049701
RASA3	chr13:114100490:C:T	Tcruzi	CD8T	0.11941785480617	0.0785412891446333	0.0745396875159663
RASA3	chr13:114100490:C:T	Tcruzi	monocyte	0.0607380033255078	0.071996617576517	0.218719703128423
RASA3	chr13:114100490:C:T	Tcruzi	B	0.0552894066834313	0.0601386931381876	0.194853847412982
RASA3	chr13:114100490:C:T	Tcruzi	CD4T	0.102427928041983	0.0721956045225822	0.098795067883674
RASA3	chr13:114118716:C:A	NI	NK	0.0617764698949124	0.0473715874316521	0.0879409284699868
RASA3	chr13:114118716:C:A	NI	CD8T	-0.0158219286510475	0.0430205487334384	0.344490219929933
RASA3	chr13:114118716:C:A	NI	monocyte	-0.134064730198013	0.0502648156287063	0.00260187611073426
RASA3	chr13:114118716:C:A	NI	B	-0.0399685790484586	0.043236169091089	0.172943990940952
RASA3	chr13:114118716:C:A	NI	CD4T	-0.084168749325448	0.0458354377780471	0.030486880150552
RASA3	chr13:114118716:C:A	IAV	NK	0.00771469093676525	0.0376429227782592	0.420767869962116
RASA3	chr13:114118716:C:A	IAV	CD8T	-0.00876552555740538	0.040030659031354	0.403830291850764
RASA3	chr13:114118716:C:A	IAV	monocyte	-0.0991408136991419	0.0473141636941396	0.015013800209707
RASA3	chr13:114118716:C:A	IAV	B	-0.0600221241107887	0.0416739597124696	0.0654453844273129
RASA3	chr13:114118716:C:A	IAV	CD4T	-0.111214039181092	0.0425177069954439	0.00225340750890557
RASA3	chr13:114118716:C:A	LPS	NK	0.0453341691147257	0.0458757850540625	0.159248392763937
RASA3	chr13:114118716:C:A	LPS	CD8T	-0.024523705919836	0.0397257704343797	0.261604526341376
RASA3	chr13:114118716:C:A	LPS	monocyte	-0.123715273275325	0.0514091118528479	0.00612614902344322
RASA3	chr13:114118716:C:A	LPS	B	-0.00973990475499711	0.0417244956255504	0.393453822004529
RASA3	chr13:114118716:C:A	LPS	CD4T	-0.0732964354291108	0.0362146499022053	0.0213991168832776
RASA3	chr13:114118716:C:A	Tcruzi	NK	0.0592123549297371	0.0519082339052029	0.11872071030938
RASA3	chr13:114118716:C:A	Tcruzi	CD8T	-0.0568031574604641	0.0436277550128355	0.0860142067711329
RASA3	chr13:114118716:C:A	Tcruzi	monocyte	-0.109820380749732	0.0484168043075825	0.0107078727413277
RASA3	chr13:114118716:C:A	Tcruzi	B	-0.0530171466827552	0.0435780937337347	0.104615606354738
RASA3	chr13:114118716:C:A	Tcruzi	CD4T	-0.0586824732615837	0.0423180623399055	0.0821502645855152
RASA3	chr13:114126744:C:T	NI	NK	-0.218697379389903	0.0539510767474404	1.51948748682296e-05
RASA3	chr13:114126744:C:T	NI	CD8T	-0.175505072092052	0.0545605065518426	0.000549934873785185
RASA3	chr13:114126744:C:T	NI	monocyte	0.00329967828540969	0.0589386148386398	0.479106633671275
RASA3	chr13:114126744:C:T	NI	B	0.0029378592603387	0.0548584872073455	0.483437994242025
RASA3	chr13:114126744:C:T	NI	CD4T	-0.0743168061311298	0.0567771697470765	0.0951729543196037
RASA3	chr13:114126744:C:T	IAV	NK	-0.245729895390448	0.0532780172612856	8.61003172092367e-08
RASA3	chr13:114126744:C:T	IAV	CD8T	-0.135765185852181	0.0514932055884168	0.00480399287781563
RASA3	chr13:114126744:C:T	IAV	monocyte	0.047374378200164	0.060651363802676	0.218235265252319
RASA3	chr13:114126744:C:T	IAV	B	-0.0563719427995129	0.0513518379571702	0.132578800960656
RASA3	chr13:114126744:C:T	IAV	CD4T	-0.0966596169354277	0.0471057213037843	0.0198049863182029
RASA3	chr13:114126744:C:T	LPS	NK	-0.257579429225581	0.0591650030073861	4.43598753396834e-07
RASA3	chr13:114126744:C:T	LPS	CD8T	-0.153683536734535	0.0509717015924366	0.00141720235740472
RASA3	chr13:114126744:C:T	LPS	monocyte	0.0152409028810435	0.0614884715917993	0.403486702090455
RASA3	chr13:114126744:C:T	LPS	B	0.00516116975533194	0.0506783946390175	0.464230844309539
RASA3	chr13:114126744:C:T	LPS	CD4T	-0.0761474481725507	0.0446155569866296	0.0444592581335941
RASA3	chr13:114126744:C:T	Tcruzi	NK	-0.215939213556904	0.0597557724382352	0.000145502092847583
RASA3	chr13:114126744:C:T	Tcruzi	CD8T	-0.174066781872188	0.0527180027761194	0.00037078756060771
RASA3	chr13:114126744:C:T	Tcruzi	monocyte	-0.021202306684466	0.0592711262825496	0.361429498275404
RASA3	chr13:114126744:C:T	Tcruzi	B	0.00159507768958745	0.054077957088838	0.493230435246954
RASA3	chr13:114126744:C:T	Tcruzi	CD4T	-0.0611659499822863	0.0529897005392873	0.123951420488007
RASA3	chr13:114150377:A:G	NI	NK	0.270035169838258	0.053971399891526	6.74989720190546e-08
RASA3	chr13:114150377:A:G	NI	CD8T	0.119280700013567	0.054187158806737	0.0126058748746664
RASA3	chr13:114150377:A:G	NI	monocyte	-0.113957159423545	0.0557052935646008	0.0203144076548549
RASA3	chr13:114150377:A:G	NI	B	-0.0344972385937886	0.053109272363395	0.257167570802565
RASA3	chr13:114150377:A:G	NI	CD4T	-0.0548153754077621	0.0547416373494897	0.157620348565295
RASA3	chr13:114150377:A:G	IAV	NK	0.218010069325322	0.0467926032709883	8.25718068351704e-07
RASA3	chr13:114150377:A:G	IAV	CD8T	0.0756519644588391	0.0541585542218424	0.081193323279805
RASA3	chr13:114150377:A:G	IAV	monocyte	-0.158748678006423	0.0590470420089771	0.00291041629604127
RASA3	chr13:114150377:A:G	IAV	B	-0.019778817799906	0.0497365922886941	0.344209063435568
RASA3	chr13:114150377:A:G	IAV	CD4T	-0.0522245723506122	0.0451994455893641	0.123286723837869
RASA3	chr13:114150377:A:G	LPS	NK	0.271981614623527	0.0559216307048022	8.91949736017537e-08
RASA3	chr13:114150377:A:G	LPS	CD8T	0.0816069470974214	0.0513818205458922	0.0560865205049081
RASA3	chr13:114150377:A:G	LPS	monocyte	-0.182574125129454	0.0583706130790035	0.000761856782747206
RASA3	chr13:114150377:A:G	LPS	B	-0.017076799209211	0.0479143910507377	0.359400259476234
RASA3	chr13:114150377:A:G	LPS	CD4T	-0.0863976774327321	0.0413090841557696	0.0178108890707107
RASA3	chr13:114150377:A:G	Tcruzi	NK	0.238310076068511	0.0615704251758041	4.92085330721707e-05
RASA3	chr13:114150377:A:G	Tcruzi	CD8T	0.061065538524994	0.0524569549745355	0.121557043667575
RASA3	chr13:114150377:A:G	Tcruzi	monocyte	-0.0925707802937005	0.0581228938291594	0.0561390814617165
RASA3	chr13:114150377:A:G	Tcruzi	B	-0.0838200847003028	0.0554986501330997	0.062590637288736
RASA3	chr13:114150377:A:G	Tcruzi	CD4T	-0.0750486436918704	0.05195948112823	0.0730214981859473
RASA3	chr13:114184604:G:A	NI	NK	0.0730903873547933	0.0966067081459913	0.293743417787239
RASA3	chr13:114184604:G:A	NI	CD8T	0.0754612621501559	0.100324185317041	0.30239925743112
RASA3	chr13:114184604:G:A	NI	monocyte	0.0801986136965963	0.111992058612478	0.302329595739303
RASA3	chr13:114184604:G:A	NI	B	0.00449616164748682	0.0791780967720724	0.536947726069748
RASA3	chr13:114184604:G:A	NI	CD4T	0.0525683361332622	0.0975582707783266	0.37828610870459
RASA3	chr13:114184604:G:A	IAV	NK	0.0687603233705626	0.0903050945819327	0.290829557915456
RASA3	chr13:114184604:G:A	IAV	CD8T	0.0611652505798856	0.0829371811431773	0.298683855185905
RASA3	chr13:114184604:G:A	IAV	monocyte	0.0683355106890393	0.0967892399797259	0.316153200080343
RASA3	chr13:114184604:G:A	IAV	B	0.0194900421667522	0.0683404109324556	0.467943448040985
RASA3	chr13:114184604:G:A	IAV	CD4T	0.044108191141409	0.08174722632598	0.382931362241331
RASA3	chr13:114184604:G:A	LPS	NK	0.0702759349182598	0.0937012495083914	0.295803468082627
RASA3	chr13:114184604:G:A	LPS	CD8T	0.0600998458630579	0.0835977776800647	0.312281106749428
RASA3	chr13:114184604:G:A	LPS	monocyte	0.0853124270657605	0.116600281858357	0.299884509869458
RASA3	chr13:114184604:G:A	LPS	B	0.0136105222540262	0.0757972048073732	0.497928682468946
RASA3	chr13:114184604:G:A	LPS	CD4T	0.0306693508967835	0.0839851573039302	0.435358981298333
RASA3	chr13:114184604:G:A	Tcruzi	NK	0.0845958596119561	0.109265589709364	0.279216485459363
RASA3	chr13:114184604:G:A	Tcruzi	CD8T	0.0644621597815534	0.0903606566216274	0.317685253905147
RASA3	chr13:114184604:G:A	Tcruzi	monocyte	0.0928466598777366	0.120720084577963	0.288100578600382
RASA3	chr13:114184604:G:A	Tcruzi	B	0.00819768800009045	0.0750030665830402	0.519392068342693
RASA3	chr13:114184604:G:A	Tcruzi	CD4T	0.0499468248266509	0.0917762569389737	0.380578806082798
RASA3	chr13:114209751:C:T	NI	NK	0.0173645579594412	0.0356642596830713	0.299698419506565
RASA3	chr13:114209751:C:T	NI	CD8T	0.0393877439526682	0.0375347391838084	0.141655481226971
RASA3	chr13:114209751:C:T	NI	monocyte	0.0519041057632609	0.0438778631612418	0.1143925705595
RASA3	chr13:114209751:C:T	NI	B	-0.0042729792410015	0.0392215347373943	0.478081440697491
RASA3	chr13:114209751:C:T	NI	CD4T	0.0989443919550981	0.042865972317445	0.0111709983649661
RASA3	chr13:114209751:C:T	IAV	NK	0.026591860168442	0.0323242575517592	0.19800029071529
RASA3	chr13:114209751:C:T	IAV	CD8T	0.0352246999087202	0.0321948173355729	0.127171073712684
RASA3	chr13:114209751:C:T	IAV	monocyte	0.0567233525572005	0.0418808644387327	0.077651150349459
RASA3	chr13:114209751:C:T	IAV	B	0.0103562444917881	0.0340524118967589	0.369461889780515
RASA3	chr13:114209751:C:T	IAV	CD4T	0.100434623491446	0.0385259949088964	0.00581696839238588
RASA3	chr13:114209751:C:T	LPS	NK	0.0305656213809676	0.0355350436086283	0.186860709988571
RASA3	chr13:114209751:C:T	LPS	CD8T	0.0427209653131937	0.0334123195051477	0.0958177725025133
RASA3	chr13:114209751:C:T	LPS	monocyte	0.0532227356207016	0.045342593781569	0.115187281951466
RASA3	chr13:114209751:C:T	LPS	B	-0.0032774145756184	0.0375851868992101	0.486887246438099
RASA3	chr13:114209751:C:T	LPS	CD4T	0.122070879225829	0.04143308384184	0.00437836503898711
RASA3	chr13:114209751:C:T	Tcruzi	NK	0.0338223670785971	0.0380636587926231	0.178668452696632
RASA3	chr13:114209751:C:T	Tcruzi	CD8T	0.0411002786824771	0.035624682458851	0.120922704536411
RASA3	chr13:114209751:C:T	Tcruzi	monocyte	0.0518637452267178	0.0432053133279127	0.110666084280618
RASA3	chr13:114209751:C:T	Tcruzi	B	0.00999553985522597	0.0364167557290794	0.38213609432707
RASA3	chr13:114209751:C:T	Tcruzi	CD4T	0.101285634001106	0.0408270892577092	0.00753682860478283
RASA4	chr7:102480042:C:A	NI	NK	0.00463418767810101	0.0480197008013187	0.591612110148631
RASA4	chr7:102480042:C:A	NI	CD8T	0.00195529907802905	0.0530967621913129	0.606767523107509
RASA4	chr7:102480042:C:A	NI	monocyte	-0.068105422944976	0.0842298118455066	0.293614149598439
RASA4	chr7:102480042:C:A	NI	B	-0.0258448601311073	0.0566929527156339	0.447682720800632
RASA4	chr7:102480042:C:A	NI	CD4T	-0.0102906776872928	0.0634841304077464	0.53940347049964
RASA4	chr7:102480042:C:A	IAV	NK	0.00291906372147264	0.0441311126803748	0.602602801767388
RASA4	chr7:102480042:C:A	IAV	CD8T	-0.00623604198424439	0.0404162509187489	0.55179542001665
RASA4	chr7:102480042:C:A	IAV	monocyte	-0.0459840256300699	0.0655381079822873	0.357050537418304
RASA4	chr7:102480042:C:A	IAV	B	-0.038471413721264	0.059865647106202	0.377037535890404
RASA4	chr7:102480042:C:A	IAV	CD4T	-0.0260621557227246	0.0586236235773259	0.456645859812806
RASA4	chr7:102480042:C:A	LPS	NK	-0.00272417154999357	0.0464884811204777	0.575400918402985
RASA4	chr7:102480042:C:A	LPS	CD8T	-0.011583848671544	0.0460657277786579	0.515390811444077
RASA4	chr7:102480042:C:A	LPS	monocyte	-0.0508933771189818	0.0750501485984885	0.354795017025048
RASA4	chr7:102480042:C:A	LPS	B	-0.0393085649174165	0.0637533244386336	0.384876068832107
RASA4	chr7:102480042:C:A	LPS	CD4T	-0.029955991601107	0.0642616222924556	0.444150020873411
RASA4	chr7:102480042:C:A	Tcruzi	NK	0.00713500136676819	0.0508030001388105	0.577540167362907
RASA4	chr7:102480042:C:A	Tcruzi	CD8T	-0.000537439354861687	0.0506345023159982	0.591612884497269
RASA4	chr7:102480042:C:A	Tcruzi	monocyte	-0.0573954183078507	0.0771117329890089	0.339756643895519
RASA4	chr7:102480042:C:A	Tcruzi	B	-0.0255728834438036	0.0543908545873337	0.441144305702791
RASA4	chr7:102480042:C:A	Tcruzi	CD4T	-0.0118005691508318	0.0600111945562262	0.53382244461389
RASA4	chr7:102480105:G:A	NI	NK	0.0165779689630852	0.0623264401754964	0.550656745306424
RASA4	chr7:102480105:G:A	NI	CD8T	0.0073443837290025	0.0661432491164393	0.598923804852749
RASA4	chr7:102480105:G:A	NI	monocyte	-0.028246434662775	0.0837254567032612	0.498504475109647
RASA4	chr7:102480105:G:A	NI	B	0.00488663029124494	0.0642776848304791	0.610827334694372
RASA4	chr7:102480105:G:A	NI	CD4T	-0.000203468690952905	0.0805868797793434	0.622674137381523
RASA4	chr7:102480105:G:A	IAV	NK	0.0105738568547203	0.0548970334099104	0.573786988621597
RASA4	chr7:102480105:G:A	IAV	CD8T	0.004841156976213	0.0494901569610983	0.60151177220996
RASA4	chr7:102480105:G:A	IAV	monocyte	-0.0214892788346248	0.0686744645028123	0.529441582273822
RASA4	chr7:102480105:G:A	IAV	B	-0.00548725786765057	0.0557372730214021	0.602696569101709
RASA4	chr7:102480105:G:A	IAV	CD4T	-0.00532538965070874	0.0689191914281795	0.609394139287766
RASA4	chr7:102480105:G:A	LPS	NK	0.0101098184137871	0.0586754027754265	0.57595008841034
RASA4	chr7:102480105:G:A	LPS	CD8T	0.00514261527741366	0.0566878206814716	0.600296120717419
RASA4	chr7:102480105:G:A	LPS	monocyte	-0.0303968544953233	0.0861160283627877	0.502197963287517
RASA4	chr7:102480105:G:A	LPS	B	0.00367758077043025	0.0638042409941857	0.612251763721852
RASA4	chr7:102480105:G:A	LPS	CD4T	-0.00809622314814808	0.0764725164640068	0.596637370665014
RASA4	chr7:102480105:G:A	Tcruzi	NK	0.020185050079664	0.0670313563938989	0.536963421366329
RASA4	chr7:102480105:G:A	Tcruzi	CD8T	0.00906372925793851	0.0642162642569904	0.588706047863712
RASA4	chr7:102480105:G:A	Tcruzi	monocyte	-0.0301402481655724	0.0831247603107571	0.5080565603006
RASA4	chr7:102480105:G:A	Tcruzi	B	0.00286156306289515	0.0605573139923931	0.617291552951101
RASA4	chr7:102480105:G:A	Tcruzi	CD4T	-0.00160507368439766	0.0759998187995783	0.62374803439033
RASA4	chr7:102541698:G:C	NI	NK	-0.0366690561057404	0.0614118843624905	0.405160634106221
RASA4	chr7:102541698:G:C	NI	CD8T	-0.0406813321713607	0.0676562598718471	0.40692479095901
RASA4	chr7:102541698:G:C	NI	monocyte	-0.000756716123196845	0.064418287834898	0.587589564371054
RASA4	chr7:102541698:G:C	NI	B	0.00119386798241919	0.0572588928278107	0.609383741634018
RASA4	chr7:102541698:G:C	NI	CD4T	-0.0474557121597139	0.0820582164403776	0.407831925768218
RASA4	chr7:102541698:G:C	IAV	NK	-0.0408665095205603	0.0629693633529509	0.381081280904895
RASA4	chr7:102541698:G:C	IAV	CD8T	-0.0308860960342048	0.0522765274040216	0.407254068735195
RASA4	chr7:102541698:G:C	IAV	monocyte	-0.0050093066580028	0.0547011470428369	0.584403799138675
RASA4	chr7:102541698:G:C	IAV	B	-0.0017063948921274	0.0493113706312997	0.593314631251144
RASA4	chr7:102541698:G:C	IAV	CD4T	-0.034388076520332	0.0663735919720846	0.437256723996506
RASA4	chr7:102541698:G:C	LPS	NK	-0.0390629944215127	0.0630364895568875	0.392794390292172
RASA4	chr7:102541698:G:C	LPS	CD8T	-0.0319631342774385	0.0566523106641172	0.415761650841275
RASA4	chr7:102541698:G:C	LPS	monocyte	0.00377235518859793	0.0656420952336401	0.596674862273538
RASA4	chr7:102541698:G:C	LPS	B	-0.00561424206002989	0.0558834205006035	0.570910565630298
RASA4	chr7:102541698:G:C	LPS	CD4T	-0.0321072157583046	0.069830960657535	0.453489473983758
RASA4	chr7:102541698:G:C	Tcruzi	NK	-0.0404516863857823	0.0657899241214837	0.395543786068041
RASA4	chr7:102541698:G:C	Tcruzi	CD8T	-0.0448719141838258	0.0698875874510371	0.38814546592842
RASA4	chr7:102541698:G:C	Tcruzi	monocyte	0.00332269197612842	0.0629999320231182	0.605249530543136
RASA4	chr7:102541698:G:C	Tcruzi	B	0.00084557649869249	0.0545361748443105	0.606227477072102
RASA4	chr7:102541698:G:C	Tcruzi	CD4T	-0.0431793251417481	0.0765799780871706	0.420105770952583
RASA4	chr7:102543320:A:C	NI	NK	0.0101219319499094	0.0749982756037546	0.508108301040806
RASA4	chr7:102543320:A:C	NI	CD8T	0.0186671150623614	0.0829306617235982	0.479517937529938
RASA4	chr7:102543320:A:C	NI	monocyte	-0.173546490510671	0.138404498127444	0.119043196599093
RASA4	chr7:102543320:A:C	NI	B	-0.0193845907118219	0.0816231427025199	0.447485579674865
RASA4	chr7:102543320:A:C	NI	CD4T	-0.0121299078815387	0.0941018747447765	0.485176995793985
RASA4	chr7:102543320:A:C	IAV	NK	-0.00476807981912576	0.0675759003860778	0.510143659636916
RASA4	chr7:102543320:A:C	IAV	CD8T	0.0138066772074084	0.0652204341332014	0.482475095563546
RASA4	chr7:102543320:A:C	IAV	monocyte	-0.131671122171773	0.114300006237581	0.144811794816677
RASA4	chr7:102543320:A:C	IAV	B	-0.00949507955195582	0.0726913066030071	0.479641733599027
RASA4	chr7:102543320:A:C	IAV	CD4T	0.00216024733652679	0.0837723797604444	0.534720989248256
RASA4	chr7:102543320:A:C	LPS	NK	0.000987443962735279	0.0722149604189324	0.535936108742287
RASA4	chr7:102543320:A:C	LPS	CD8T	0.0141375158501337	0.0723156766587573	0.489052619744595
RASA4	chr7:102543320:A:C	LPS	monocyte	-0.116380240265748	0.110988453939744	0.175421154977923
RASA4	chr7:102543320:A:C	LPS	B	-0.0147968328326793	0.0807798687335632	0.461388241504383
RASA4	chr7:102543320:A:C	LPS	CD4T	-0.0639988939461428	0.101728535349438	0.314600680795768
RASA4	chr7:102543320:A:C	Tcruzi	NK	-0.00907811590357633	0.0770774667884318	0.495459117027132
RASA4	chr7:102543320:A:C	Tcruzi	CD8T	0.00256494010029413	0.0766956628424571	0.542877868095287
RASA4	chr7:102543320:A:C	Tcruzi	monocyte	-0.169402677591083	0.137928088939765	0.130156560073446
RASA4	chr7:102543320:A:C	Tcruzi	B	-0.00914144252369187	0.0783956310299377	0.483649210747053
RASA4	chr7:102543320:A:C	Tcruzi	CD4T	-0.005835609119859	0.0897199793358105	0.507360019217552
RASA4	chr7:102572939:C:T	NI	NK	0.126310192722236	0.0989233154090877	0.0923132627733056
RASA4	chr7:102572939:C:T	NI	CD8T	0.1414188766292	0.103835207684077	0.0829908005666453
RASA4	chr7:102572939:C:T	NI	monocyte	0.34287764765018	0.171234684355099	0.0161601984178266
RASA4	chr7:102572939:C:T	NI	B	0.12900102282757	0.109098019451572	0.111330458418728
RASA4	chr7:102572939:C:T	NI	CD4T	0.148208512839872	0.119438917643926	0.106515353477969
RASA4	chr7:102572939:C:T	IAV	NK	0.115089126385917	0.0912099284371452	0.0950347444758815
RASA4	chr7:102572939:C:T	IAV	CD8T	0.0828988407489273	0.081597057872313	0.147053463583843
RASA4	chr7:102572939:C:T	IAV	monocyte	0.214459297263068	0.122034503425658	0.0319796805796199
RASA4	chr7:102572939:C:T	IAV	B	0.104896641480836	0.0969232535467895	0.13068101992024
RASA4	chr7:102572939:C:T	IAV	CD4T	0.109703000163937	0.103665738313144	0.1430435553102
RASA4	chr7:102572939:C:T	LPS	NK	0.13319293730549	0.0986441764754642	0.0798947920595259
RASA4	chr7:102572939:C:T	LPS	CD8T	0.13090781481255	0.0943624514338823	0.0754151256072476
RASA4	chr7:102572939:C:T	LPS	monocyte	0.234215633747227	0.135845106619479	0.0363941221183866
RASA4	chr7:102572939:C:T	LPS	B	0.134237436502479	0.109731601992159	0.10226475254727
RASA4	chr7:102572939:C:T	LPS	CD4T	0.118007351716538	0.111279009553135	0.143701807455867
RASA4	chr7:102572939:C:T	Tcruzi	NK	0.125706237605892	0.101219990177776	0.0992435967838654
RASA4	chr7:102572939:C:T	Tcruzi	CD8T	0.149006636845632	0.103329531681704	0.0686087478089742
RASA4	chr7:102572939:C:T	Tcruzi	monocyte	0.268439943501649	0.140136826688102	0.0249674661960184
RASA4	chr7:102572939:C:T	Tcruzi	B	0.089632595584222	0.100761533146738	0.179134528911343
RASA4	chr7:102572939:C:T	Tcruzi	CD4T	0.15477338927876	0.11586221061975	0.0884929191207335
RASA4	chr7:102597719:C:T	NI	NK	-0.0376196502766497	0.0661966321513523	0.413751871372615
RASA4	chr7:102597719:C:T	NI	CD8T	-0.0487730248843618	0.0786560210681517	0.395947065867573
RASA4	chr7:102597719:C:T	NI	monocyte	-0.0140295170103614	0.0727399625659693	0.52649650862745
RASA4	chr7:102597719:C:T	NI	B	-0.0305872625506925	0.0678291386616927	0.45834850089893
RASA4	chr7:102597719:C:T	NI	CD4T	-0.0472266696907465	0.0880190525658681	0.421131784597595
RASA4	chr7:102597719:C:T	IAV	NK	-0.0362084684967043	0.0624742332594542	0.408733228504839
RASA4	chr7:102597719:C:T	IAV	CD8T	-0.0376054008169184	0.0612771552468244	0.393819315870855
RASA4	chr7:102597719:C:T	IAV	monocyte	-0.00962698866374172	0.0608312973241412	0.557005410569208
RASA4	chr7:102597719:C:T	IAV	B	-0.0252879888726387	0.0585224991391646	0.464358258976642
RASA4	chr7:102597719:C:T	IAV	CD4T	-0.0353658036638593	0.0723026799166652	0.444615762219131
RASA4	chr7:102597719:C:T	LPS	NK	-0.0407811662772229	0.0683193950586388	0.398423817658389
RASA4	chr7:102597719:C:T	LPS	CD8T	-0.0470014002601075	0.0726411967505361	0.377548986902183
RASA4	chr7:102597719:C:T	LPS	monocyte	-0.00749581426603617	0.0725275383471254	0.561324452741052
RASA4	chr7:102597719:C:T	LPS	B	-0.0311535588615408	0.0678209965567415	0.451084596231221
RASA4	chr7:102597719:C:T	LPS	CD4T	-0.0419628173201804	0.0809277173050122	0.430954615301896
RASA4	chr7:102597719:C:T	Tcruzi	NK	-0.0459647564764173	0.0746289528552074	0.390352780773625
RASA4	chr7:102597719:C:T	Tcruzi	CD8T	-0.0494571981722459	0.0780240658059214	0.387448377768608
RASA4	chr7:102597719:C:T	Tcruzi	monocyte	-0.0196838833971915	0.0715745431430583	0.516340390160099
RASA4	chr7:102597719:C:T	Tcruzi	B	-0.0334136199282184	0.0675258936938423	0.440174985160208
RASA4	chr7:102597719:C:T	Tcruzi	CD4T	-0.0410596390581691	0.0812120681384981	0.437477819039387
RASA4	chr7:102605697:G:A	NI	NK	0.0772992607626391	0.085195892947066	0.175087365702081
RASA4	chr7:102605697:G:A	NI	CD8T	0.117110637477246	0.0929407297017294	0.0994920332894755
RASA4	chr7:102605697:G:A	NI	monocyte	0.295429841852305	0.135394921637508	0.0119363763494507
RASA4	chr7:102605697:G:A	NI	B	0.170485526422499	0.106880902528832	0.043125550221526
RASA4	chr7:102605697:G:A	NI	CD4T	0.191382112563633	0.118208972558215	0.0463439391414977
RASA4	chr7:102605697:G:A	IAV	NK	0.0685507018500548	0.0784435569838222	0.183579303830753
RASA4	chr7:102605697:G:A	IAV	CD8T	0.0513625394618271	0.074032327812131	0.230547829786824
RASA4	chr7:102605697:G:A	IAV	monocyte	0.208945225145282	0.108567970552136	0.0205307883875631
RASA4	chr7:102605697:G:A	IAV	B	0.116541384358073	0.0879790711721107	0.0825316011850753
RASA4	chr7:102605697:G:A	IAV	CD4T	0.148283914941773	0.0998049031775334	0.0630305609277537
RASA4	chr7:102605697:G:A	LPS	NK	0.0771388889771675	0.0836252700617189	0.171523955315361
RASA4	chr7:102605697:G:A	LPS	CD8T	0.0856242848623531	0.0811968176426567	0.139702817279931
RASA4	chr7:102605697:G:A	LPS	monocyte	0.255774322868201	0.130397499095843	0.0184891639581936
RASA4	chr7:102605697:G:A	LPS	B	0.151223233957084	0.101029358499952	0.0575074238221703
RASA4	chr7:102605697:G:A	LPS	CD4T	0.154591458572704	0.105931198563232	0.0687043559963688
RASA4	chr7:102605697:G:A	Tcruzi	NK	0.0764200163878534	0.0880710273016862	0.184997838622795
RASA4	chr7:102605697:G:A	Tcruzi	CD8T	0.112221981652969	0.0896223381141596	0.100601062985807
RASA4	chr7:102605697:G:A	Tcruzi	monocyte	0.298433144405304	0.137999786067233	0.0124039291059001
RASA4	chr7:102605697:G:A	Tcruzi	B	0.143333230399203	0.0966859848089562	0.0593153985260956
RASA4	chr7:102605697:G:A	Tcruzi	CD4T	0.16016196022175	0.107667959291301	0.0643916598052878
RASA4	chr7:102605950:G:A	NI	NK	-0.00955637198204065	0.0524788961345138	0.581865062549497
RASA4	chr7:102605950:G:A	NI	CD8T	-0.0116894183530843	0.0601628496279659	0.580704267432864
RASA4	chr7:102605950:G:A	NI	monocyte	0.0158417791881412	0.0698885968781359	0.544675717318075
RASA4	chr7:102605950:G:A	NI	B	0.00774487379696696	0.0587690242080686	0.602682905856899
RASA4	chr7:102605950:G:A	NI	CD4T	0.00171617360171952	0.0718204369371767	0.626541089404338
RASA4	chr7:102605950:G:A	IAV	NK	-0.0158487418975365	0.0524816720938786	0.545421803596355
RASA4	chr7:102605950:G:A	IAV	CD8T	-0.0215699844390529	0.0558509153150729	0.513313386591021
RASA4	chr7:102605950:G:A	IAV	monocyte	0.00694089564977364	0.0569821495481283	0.599760951910752
RASA4	chr7:102605950:G:A	IAV	B	0.00361478616105453	0.050144142461665	0.618896774281946
RASA4	chr7:102605950:G:A	IAV	CD4T	0.00325125863376268	0.0615308380175673	0.626951231637109
RASA4	chr7:102605950:G:A	LPS	NK	-0.0129727489371189	0.0540892075855691	0.560157735993913
RASA4	chr7:102605950:G:A	LPS	CD8T	-0.0106484311948692	0.0522269834280464	0.572030143870727
RASA4	chr7:102605950:G:A	LPS	monocyte	0.00405099700060029	0.0679059626375728	0.604552881019765
RASA4	chr7:102605950:G:A	LPS	B	-0.00393809781375993	0.0575105110225984	0.615846774037878
RASA4	chr7:102605950:G:A	LPS	CD4T	0.00351025760556793	0.0673288608381121	0.62286547389052
RASA4	chr7:102605950:G:A	Tcruzi	NK	-0.00830017740423283	0.0539097793877463	0.588093117644044
RASA4	chr7:102605950:G:A	Tcruzi	CD8T	-0.0141099433130612	0.059568306558774	0.566708942965529
RASA4	chr7:102605950:G:A	Tcruzi	monocyte	0.0166151854889514	0.0686769104748064	0.559489961689505
RASA4	chr7:102605950:G:A	Tcruzi	B	0.00345881508388296	0.0546720174479022	0.619404279158972
RASA4	chr7:102605950:G:A	Tcruzi	CD4T	0.00351654017164977	0.0681248626945384	0.625536340831924
RASA4	chr7:102618352:C:A	NI	NK	0.0583890509093109	0.0862090757240232	0.265270633220943
RASA4	chr7:102618352:C:A	NI	CD8T	0.143237735923514	0.11538585217443	0.117735900039069
RASA4	chr7:102618352:C:A	NI	monocyte	0.119246561155779	0.11674305530245	0.165805794842641
RASA4	chr7:102618352:C:A	NI	B	0.156702710408698	0.125365727429844	0.109150117098512
RASA4	chr7:102618352:C:A	NI	CD4T	0.164230063278712	0.132520423543911	0.121278105919376
RASA4	chr7:102618352:C:A	IAV	NK	0.0633033007465043	0.0812501029262617	0.235601657163689
RASA4	chr7:102618352:C:A	IAV	CD8T	0.0840045804578163	0.0816842639237175	0.163653399442433
RASA4	chr7:102618352:C:A	IAV	monocyte	0.0755731458801402	0.0950291753404505	0.23437932932097
RASA4	chr7:102618352:C:A	IAV	B	0.127042613101484	0.106805618588641	0.119345621351075
RASA4	chr7:102618352:C:A	IAV	CD4T	0.144513014240369	0.116782940144116	0.12081135051294
RASA4	chr7:102618352:C:A	LPS	NK	0.0524200324956205	0.0855238313475896	0.281903155749294
RASA4	chr7:102618352:C:A	LPS	CD8T	0.115750231550385	0.0977175632593244	0.127471961495084
RASA4	chr7:102618352:C:A	LPS	monocyte	0.0826505963407749	0.109633092295023	0.245464461531912
RASA4	chr7:102618352:C:A	LPS	B	0.161869207187247	0.128354360807274	0.104542184552906
RASA4	chr7:102618352:C:A	LPS	CD4T	0.149357604123051	0.122032062505228	0.126062283489369
RASA4	chr7:102618352:C:A	Tcruzi	NK	0.0619933209105003	0.0892984033558181	0.259453739817136
RASA4	chr7:102618352:C:A	Tcruzi	CD8T	0.122114325452463	0.103188449608676	0.132775841636763
RASA4	chr7:102618352:C:A	Tcruzi	monocyte	0.0965313291307598	0.108079328532261	0.207091536659392
RASA4	chr7:102618352:C:A	Tcruzi	B	0.171513117748136	0.134928992876424	0.0974017836764017
RASA4	chr7:102618352:C:A	Tcruzi	CD4T	0.155714433555944	0.125370772322408	0.122326636013603
RASA4	chr7:102691344:A:G	NI	NK	-0.0168178379021309	0.0509367663349169	0.536633934739885
RASA4	chr7:102691344:A:G	NI	CD8T	-0.028969345603112	0.0645469318388652	0.495657911797473
RASA4	chr7:102691344:A:G	NI	monocyte	-0.00886130809003489	0.062752229245987	0.571986216641708
RASA4	chr7:102691344:A:G	NI	B	-0.00685441076036878	0.0530846006056179	0.598294568464185
RASA4	chr7:102691344:A:G	NI	CD4T	-0.0318092315312468	0.0764662612867186	0.498580993376499
RASA4	chr7:102691344:A:G	IAV	NK	-0.015787339448055	0.0472463549653788	0.53525287257595
RASA4	chr7:102691344:A:G	IAV	CD8T	-0.0147914395271338	0.0438669416157355	0.533437216448916
RASA4	chr7:102691344:A:G	IAV	monocyte	-0.00435780615087495	0.0515974376506597	0.613508571129646
RASA4	chr7:102691344:A:G	IAV	B	-0.0091888929882655	0.0465469666755345	0.579124325544748
RASA4	chr7:102691344:A:G	IAV	CD4T	-0.0268579209771732	0.0647893973289121	0.508199498283522
RASA4	chr7:102691344:A:G	LPS	NK	-0.0157047911812372	0.0502602440024388	0.536816101833006
RASA4	chr7:102691344:A:G	LPS	CD8T	-0.0220734305211539	0.0533866174416074	0.502901250632693
RASA4	chr7:102691344:A:G	LPS	monocyte	-0.00585091537611811	0.0623689011307256	0.597047844163839
RASA4	chr7:102691344:A:G	LPS	B	-0.0100602810938963	0.0533988303821768	0.576160847908312
RASA4	chr7:102691344:A:G	LPS	CD4T	-0.0305762384101182	0.0719583920062512	0.499446623157322
RASA4	chr7:102691344:A:G	Tcruzi	NK	-0.0105455094613437	0.0499926399681888	0.570341800843563
RASA4	chr7:102691344:A:G	Tcruzi	CD8T	-0.022959863898177	0.0583365866175376	0.513884145533942
RASA4	chr7:102691344:A:G	Tcruzi	monocyte	-0.00686242485405129	0.0599820282511066	0.600088053475069
RASA4	chr7:102691344:A:G	Tcruzi	B	-0.00630496829600784	0.0504870623448195	0.597800823757537
RASA4	chr7:102691344:A:G	Tcruzi	CD4T	-0.0276723729915486	0.0705299074508771	0.514581580177588
RASA4	chr7:102693283:G:A	NI	NK	0.0245594593762321	0.0592603035149212	0.499779997357705
RASA4	chr7:102693283:G:A	NI	CD8T	0.0257837884172794	0.0659083242096947	0.509662271041537
RASA4	chr7:102693283:G:A	NI	monocyte	0.0186244319417774	0.0711040182465516	0.527847274177559
RASA4	chr7:102693283:G:A	NI	B	0.016019445241555	0.0595157074379126	0.549553582275566
RASA4	chr7:102693283:G:A	NI	CD4T	0.0177262180189327	0.0746368504388202	0.550185021037937
RASA4	chr7:102693283:G:A	IAV	NK	0.022780018315271	0.0547792974988939	0.499059667803853
RASA4	chr7:102693283:G:A	IAV	CD8T	0.0190285381531738	0.0495439025566252	0.510790638386266
RASA4	chr7:102693283:G:A	IAV	monocyte	0.0147465383361008	0.0589843683780642	0.555818147073006
RASA4	chr7:102693283:G:A	IAV	B	0.016161958058156	0.0526672936738233	0.537524363897348
RASA4	chr7:102693283:G:A	IAV	CD4T	0.0188962917559574	0.0644560219623491	0.541791957984198
RASA4	chr7:102693283:G:A	LPS	NK	0.0271981077580193	0.0611542582254689	0.4830706682916
RASA4	chr7:102693283:G:A	LPS	CD8T	0.0200420699387978	0.0553829364759107	0.513770151448476
RASA4	chr7:102693283:G:A	LPS	monocyte	0.0161758510217254	0.0705715330865663	0.547766573989316
RASA4	chr7:102693283:G:A	LPS	B	0.0227067321201747	0.0629721482886864	0.514446270337512
RASA4	chr7:102693283:G:A	LPS	CD4T	0.0181845459679649	0.0700365190134072	0.546549345829936
RASA4	chr7:102693283:G:A	Tcruzi	NK	0.0232643896981113	0.0595841540719036	0.506928497266669
RASA4	chr7:102693283:G:A	Tcruzi	CD8T	0.0216070694420872	0.0614034479678588	0.521184547987546
RASA4	chr7:102693283:G:A	Tcruzi	monocyte	0.0184113481213688	0.0687509467288136	0.545405082146976
RASA4	chr7:102693283:G:A	Tcruzi	B	0.0139371330218933	0.0562240875828303	0.554079756076689
RASA4	chr7:102693283:G:A	Tcruzi	CD4T	0.0161281189803757	0.0701486233559132	0.559140957334321
RASA4	chr7:102700344:C:T	NI	NK	-0.0160891125201458	0.0571222263443454	0.540487337850494
RASA4	chr7:102700344:C:T	NI	CD8T	-0.00455763932704107	0.0596150774744885	0.605119858861455
RASA4	chr7:102700344:C:T	NI	monocyte	0.0449609564147766	0.0839412995059499	0.416331866331116
RASA4	chr7:102700344:C:T	NI	B	0.00869031966713132	0.0596580510765178	0.579237737794485
RASA4	chr7:102700344:C:T	NI	CD4T	0.010334518446838	0.074016832158894	0.575422598563584
RASA4	chr7:102700344:C:T	IAV	NK	-0.0148364825197832	0.0524901349804047	0.540372264784534
RASA4	chr7:102700344:C:T	IAV	CD8T	-0.0139356188336436	0.0493692063090825	0.54136115990487
RASA4	chr7:102700344:C:T	IAV	monocyte	0.031154546082989	0.0669793580756009	0.466176549186663
RASA4	chr7:102700344:C:T	IAV	B	-0.000347992784667772	0.0513820642903331	0.621682853663966
RASA4	chr7:102700344:C:T	IAV	CD4T	0.0132534428282918	0.0647578067438176	0.563955961582662
RASA4	chr7:102700344:C:T	LPS	NK	-0.0154926457717675	0.0564083515263475	0.537144016350332
RASA4	chr7:102700344:C:T	LPS	CD8T	-0.0120479569627146	0.0544739795670439	0.556244236524057
RASA4	chr7:102700344:C:T	LPS	monocyte	0.0269916836542474	0.0743053684687858	0.489353378168102
RASA4	chr7:102700344:C:T	LPS	B	0.00197386650158418	0.0587179078106658	0.606888511797072
RASA4	chr7:102700344:C:T	LPS	CD4T	0.00301272043560137	0.0682523284657792	0.605690747003166
RASA4	chr7:102700344:C:T	Tcruzi	NK	-0.0140237031653108	0.0578935175615481	0.551902711050008
RASA4	chr7:102700344:C:T	Tcruzi	CD8T	-0.00398084280429226	0.0575271076789152	0.605742364450083
RASA4	chr7:102700344:C:T	Tcruzi	monocyte	0.0447777981282737	0.0836881784825133	0.43376984450004
RASA4	chr7:102700344:C:T	Tcruzi	B	0.00559215694638767	0.0564320515778544	0.589802676108837
RASA4	chr7:102700344:C:T	Tcruzi	CD4T	0.0158272062105281	0.0724954733549552	0.557977068651565
RASA4	chr7:102709832:C:T	NI	NK	-0.114011018133353	0.0640385843208142	0.0355569281686736
RASA4	chr7:102709832:C:T	NI	CD8T	-0.177361171648666	0.0674646462382521	0.00330654000775676
RASA4	chr7:102709832:C:T	NI	monocyte	-0.299482946604549	0.081571071028605	1.54696851751845e-05
RASA4	chr7:102709832:C:T	NI	B	-0.155805899499863	0.070243435342472	0.0122292488088127
RASA4	chr7:102709832:C:T	NI	CD4T	-0.203905438498133	0.077394899042297	0.00377153940088626
RASA4	chr7:102709832:C:T	IAV	NK	-0.0965675435941944	0.0598149953599146	0.0503906239121591
RASA4	chr7:102709832:C:T	IAV	CD8T	-0.0937415661432587	0.0570036531070649	0.0464581747056745
RASA4	chr7:102709832:C:T	IAV	monocyte	-0.247137340322576	0.076092785269976	9.46497062787044e-05
RASA4	chr7:102709832:C:T	IAV	B	-0.145286967939179	0.0656409349719266	0.0105472268713389
RASA4	chr7:102709832:C:T	IAV	CD4T	-0.170797928561321	0.0690308063284872	0.00645369598411794
RASA4	chr7:102709832:C:T	LPS	NK	-0.131565780492406	0.062179619793906	0.0151706072924258
RASA4	chr7:102709832:C:T	LPS	CD8T	-0.116618191028683	0.0603363136292076	0.0277285186610641
RASA4	chr7:102709832:C:T	LPS	monocyte	-0.249618209885066	0.0798375451525965	0.000480599418261618
RASA4	chr7:102709832:C:T	LPS	B	-0.167340463309951	0.0705511855287338	0.00739234813576006
RASA4	chr7:102709832:C:T	LPS	CD4T	-0.162589009679648	0.0721904567474182	0.0140808904098073
RASA4	chr7:102709832:C:T	Tcruzi	NK	-0.129737568834265	0.0671633014288963	0.0242400859940265
RASA4	chr7:102709832:C:T	Tcruzi	CD8T	-0.159580869756568	0.0649030177892686	0.00643223458358977
RASA4	chr7:102709832:C:T	Tcruzi	monocyte	-0.266591177631884	0.0774524186876322	0.000101504241013961
RASA4	chr7:102709832:C:T	Tcruzi	B	-0.154458155016143	0.0683370805858579	0.0104749915666756
RASA4	chr7:102709832:C:T	Tcruzi	CD4T	-0.202212996987718	0.075049017427213	0.002809446521155
RASA4	chr7:102712613:A:C	NI	NK	0.0187187018359954	0.0334161591682758	0.35843019663797
RASA4	chr7:102712613:A:C	NI	CD8T	0.0239515233285478	0.0362888601559903	0.325200104848339
RASA4	chr7:102712613:A:C	NI	monocyte	0.0481488087295245	0.0463727740513443	0.210915398386128
RASA4	chr7:102712613:A:C	NI	B	0.0187488044039497	0.0367906566486112	0.37652822265978
RASA4	chr7:102712613:A:C	NI	CD4T	0.0633074876455289	0.0543248329554379	0.182349309073706
RASA4	chr7:102712613:A:C	IAV	NK	0.0162213116597179	0.0305885908986801	0.36709195366756
RASA4	chr7:102712613:A:C	IAV	CD8T	0.0140905625806226	0.0287218856700161	0.375737122199085
RASA4	chr7:102712613:A:C	IAV	monocyte	0.0403899361081791	0.041315595766968	0.232715444390469
RASA4	chr7:102712613:A:C	IAV	B	0.0223586556270728	0.0343821402912813	0.330194109097093
RASA4	chr7:102712613:A:C	IAV	CD4T	0.0507573892444871	0.0460967411969352	0.203161137708409
RASA4	chr7:102712613:A:C	LPS	NK	0.0286164927463021	0.035382836844965	0.279361400456117
RASA4	chr7:102712613:A:C	LPS	CD8T	0.0156795186292921	0.0319340902141284	0.370558263967762
RASA4	chr7:102712613:A:C	LPS	monocyte	0.0651066158879867	0.0562385566509604	0.1731860761821
RASA4	chr7:102712613:A:C	LPS	B	0.0140685304600872	0.036354306970716	0.410498248375529
RASA4	chr7:102712613:A:C	LPS	CD4T	0.0456504557960879	0.04476849435079	0.225897866236028
RASA4	chr7:102712613:A:C	Tcruzi	NK	0.0219058756544248	0.0353308346748552	0.338570418680141
RASA4	chr7:102712613:A:C	Tcruzi	CD8T	0.0233831786905233	0.0351179771542282	0.322622857107719
RASA4	chr7:102712613:A:C	Tcruzi	monocyte	0.0498127552006444	0.0469970150581755	0.212500158109541
RASA4	chr7:102712613:A:C	Tcruzi	B	0.0100554759815522	0.0352210546004341	0.442721948788805
RASA4	chr7:102712613:A:C	Tcruzi	CD4T	0.0557071808081555	0.049828739797681	0.201050874075977
RASAL3	chr19:15358516:G:A	NI	NK	-0.00518943612753476	0.0324999166253054	0.590928032497679
RASAL3	chr19:15358516:G:A	NI	CD8T	-0.015859942106814	0.0360316754134856	0.509589597795479
RASAL3	chr19:15358516:G:A	NI	monocyte	-0.026898208016213	0.0515327916510364	0.436113108349239
RASAL3	chr19:15358516:G:A	NI	B	-0.00721008862818222	0.0361756284861567	0.58309052286045
RASAL3	chr19:15358516:G:A	NI	CD4T	0.00321646730530608	0.0398875594647447	0.629310932031384
RASAL3	chr19:15358516:G:A	IAV	NK	-0.0114720598390994	0.0319287368841091	0.531867746549094
RASAL3	chr19:15358516:G:A	IAV	CD8T	-0.0095369689309257	0.0287372919625888	0.541270814027384
RASAL3	chr19:15358516:G:A	IAV	monocyte	-0.0340632829058296	0.0483962946374623	0.405752477681856
RASAL3	chr19:15358516:G:A	IAV	B	-0.0110783473586644	0.0333600254942102	0.542305377765877
RASAL3	chr19:15358516:G:A	IAV	CD4T	-0.00197523866171809	0.032978806995226	0.627516218856596
RASAL3	chr19:15358516:G:A	LPS	NK	-0.0102725006357307	0.0332302478418066	0.542680722599505
RASAL3	chr19:15358516:G:A	LPS	CD8T	-0.0116758330019867	0.0312389084279575	0.524836704764513
RASAL3	chr19:15358516:G:A	LPS	monocyte	-0.0509848287891995	0.0648943836464347	0.349753441222235
RASAL3	chr19:15358516:G:A	LPS	B	-0.00577858793863588	0.0354872751007378	0.588068299186602
RASAL3	chr19:15358516:G:A	LPS	CD4T	0.00295037482514287	0.0361068074051545	0.633179775949855
RASAL3	chr19:15358516:G:A	Tcruzi	NK	-0.0117374288295898	0.0350128643972027	0.538171326035829
RASAL3	chr19:15358516:G:A	Tcruzi	CD8T	-0.0109487839676225	0.0323258062854575	0.540349103231398
RASAL3	chr19:15358516:G:A	Tcruzi	monocyte	-0.0401452040372773	0.0551972925572745	0.393108144408497
RASAL3	chr19:15358516:G:A	Tcruzi	B	-0.00365054633374552	0.0343447255211907	0.606955648811614
RASAL3	chr19:15358516:G:A	Tcruzi	CD4T	0.00439747553796535	0.0378131574967039	0.625805141957119
RASAL3	chr19:15363563:G:C	NI	NK	-0.0294024233382509	0.0724435418682931	0.441917967076217
RASAL3	chr19:15363563:G:C	NI	CD8T	-0.0191294817261514	0.0726892409230445	0.490916426174506
RASAL3	chr19:15363563:G:C	NI	monocyte	-0.0893571785781933	0.119905581398192	0.296230017149715
RASAL3	chr19:15363563:G:C	NI	B	-0.0520240267898231	0.0895145073304084	0.376752896931862
RASAL3	chr19:15363563:G:C	NI	CD4T	0.00672497760847567	0.0907760233623535	0.573374317693426
RASAL3	chr19:15363563:G:C	IAV	NK	-0.0396347591803252	0.0744231391356952	0.394796977976158
RASAL3	chr19:15363563:G:C	IAV	CD8T	-0.0255629301166605	0.062846004351389	0.44161200279302
RASAL3	chr19:15363563:G:C	IAV	monocyte	-0.0801644877290695	0.10599823723517	0.301841091901246
RASAL3	chr19:15363563:G:C	IAV	B	-0.0603113885175431	0.0906702555555064	0.336166952574016
RASAL3	chr19:15363563:G:C	IAV	CD4T	-0.0234246857838337	0.0758386889949284	0.477435314142243
RASAL3	chr19:15363563:G:C	LPS	NK	-0.0392653461444738	0.0769825557947282	0.402072055190005
RASAL3	chr19:15363563:G:C	LPS	CD8T	-0.0300204757251048	0.069034569890589	0.431391946881968
RASAL3	chr19:15363563:G:C	LPS	monocyte	-0.0782067591362111	0.111207414378326	0.320422150372067
RASAL3	chr19:15363563:G:C	LPS	B	-0.0564191802885016	0.091406820161593	0.359631054345302
RASAL3	chr19:15363563:G:C	LPS	CD4T	-0.00594123590150193	0.0806913301894841	0.546969493140713
RASAL3	chr19:15363563:G:C	Tcruzi	NK	-0.027408483602884	0.0738571978046041	0.451547168619385
RASAL3	chr19:15363563:G:C	Tcruzi	CD8T	-0.0177086423841151	0.0697301154086149	0.492702875427802
RASAL3	chr19:15363563:G:C	Tcruzi	monocyte	-0.0982002343947665	0.125527042455456	0.289943942856303
RASAL3	chr19:15363563:G:C	Tcruzi	B	-0.0421808001413632	0.0806479183874379	0.396732404466423
RASAL3	chr19:15363563:G:C	Tcruzi	CD4T	-0.00123972515846182	0.0836515706391959	0.567285199263196
RASAL3	chr19:15379674:C:T	NI	NK	-0.0169392485649495	0.0279327698114379	0.377310271303897
RASAL3	chr19:15379674:C:T	NI	CD8T	-0.0293425315588462	0.0309609458916419	0.280180633490261
RASAL3	chr19:15379674:C:T	NI	monocyte	0.01168303680644	0.0368815209367351	0.488737772108858
RASAL3	chr19:15379674:C:T	NI	B	-0.0108372934135711	0.0295726769922609	0.454352297322407
RASAL3	chr19:15379674:C:T	NI	CD4T	-0.0400191901346964	0.0390752352889878	0.255665161930824
RASAL3	chr19:15379674:C:T	IAV	NK	-0.0165592411589293	0.0265837310416745	0.37129302459706
RASAL3	chr19:15379674:C:T	IAV	CD8T	-0.0274817819876193	0.0303999417711409	0.273833860640023
RASAL3	chr19:15379674:C:T	IAV	monocyte	0.00338353202288856	0.029224476924102	0.571344224602594
RASAL3	chr19:15379674:C:T	IAV	B	-0.0149215267495748	0.0273194353237432	0.398944059355269
RASAL3	chr19:15379674:C:T	IAV	CD4T	-0.0378208799859354	0.035465474745806	0.248560811911748
RASAL3	chr19:15379674:C:T	LPS	NK	-0.0119251471773928	0.0270484820302097	0.422729969249423
RASAL3	chr19:15379674:C:T	LPS	CD8T	-0.0209983260741169	0.0264708085896723	0.317440852254052
RASAL3	chr19:15379674:C:T	LPS	monocyte	0.0015994551168936	0.0339606806538031	0.584899858610424
RASAL3	chr19:15379674:C:T	LPS	B	-0.0171375718716927	0.030232481750957	0.390989651544707
RASAL3	chr19:15379674:C:T	LPS	CD4T	-0.0362562998046117	0.0350813144868047	0.258645756821625
RASAL3	chr19:15379674:C:T	Tcruzi	NK	-0.0178975640342448	0.0292201738773897	0.373144839824608
RASAL3	chr19:15379674:C:T	Tcruzi	CD8T	-0.0257858152154084	0.0285439520791777	0.291589748652725
RASAL3	chr19:15379674:C:T	Tcruzi	monocyte	0.0144353670178574	0.0359195920721178	0.471192541499119
RASAL3	chr19:15379674:C:T	Tcruzi	B	-0.0194161903975386	0.0305922155391599	0.369424272168153
RASAL3	chr19:15379674:C:T	Tcruzi	CD4T	-0.046727305156589	0.0424284946079894	0.237003765402428
RASAL3	chr19:15443067:T:A	NI	NK	0.0463827523473266	0.0701024870231167	0.351976029929852
RASAL3	chr19:15443067:T:A	NI	CD8T	0.00978434447293994	0.0558211444690357	0.530538464589749
RASAL3	chr19:15443067:T:A	NI	monocyte	0.0167132364309723	0.0734651084362333	0.495364350434736
RASAL3	chr19:15443067:T:A	NI	B	-0.0491604896055436	0.075050401099991	0.351134445339999
RASAL3	chr19:15443067:T:A	NI	CD4T	-0.0359781839134947	0.0712906815660102	0.404443133874817
RASAL3	chr19:15443067:T:A	IAV	NK	0.0528288657128871	0.0735521776458621	0.326022978705117
RASAL3	chr19:15443067:T:A	IAV	CD8T	0.0423084580658399	0.0658183608629995	0.355925579259206
RASAL3	chr19:15443067:T:A	IAV	monocyte	0.00285381347542976	0.0604130347405149	0.567909970700879
RASAL3	chr19:15443067:T:A	IAV	B	-0.0284879806410002	0.0587810395417243	0.411251363731428
RASAL3	chr19:15443067:T:A	IAV	CD4T	-0.0357310350962633	0.0631200695357764	0.388703143212998
RASAL3	chr19:15443067:T:A	LPS	NK	0.0507602222875162	0.0735573206454067	0.337939048354887
RASAL3	chr19:15443067:T:A	LPS	CD8T	0.0238704397414301	0.0558960213604112	0.442428920785441
RASAL3	chr19:15443067:T:A	LPS	monocyte	0.00808893934858221	0.0709034292829112	0.540175891554113
RASAL3	chr19:15443067:T:A	LPS	B	-0.0489572541572466	0.074106345780891	0.346730091628076
RASAL3	chr19:15443067:T:A	LPS	CD4T	-0.0347879813280224	0.0651625780368554	0.39735184100207
RASAL3	chr19:15443067:T:A	Tcruzi	NK	0.0541826844166799	0.0778739898436454	0.335602317840895
RASAL3	chr19:15443067:T:A	Tcruzi	CD8T	0.0145955955082869	0.0549524281780553	0.50043371786909
RASAL3	chr19:15443067:T:A	Tcruzi	monocyte	0.00808832241391077	0.0682418470977394	0.543217210294117
RASAL3	chr19:15443067:T:A	Tcruzi	B	-0.0418213263672243	0.0688726078367107	0.367405413363086
RASAL3	chr19:15443067:T:A	Tcruzi	CD4T	-0.040961305298688	0.0710122078660108	0.38399109599048
RASAL3	chr19:15460527:C:A	NI	NK	0.00117599681625604	0.0231870060656116	0.726276454877371
RASAL3	chr19:15460527:C:A	NI	CD8T	-0.0161422387983067	0.032527949947093	0.58281731454234
RASAL3	chr19:15460527:C:A	NI	monocyte	0.0294079922603002	0.0454707905863457	0.437798658038376
RASAL3	chr19:15460527:C:A	NI	B	0.00473036349250647	0.0257218324764269	0.680452072686966
RASAL3	chr19:15460527:C:A	NI	CD4T	-0.00156489084604307	0.0269514627422012	0.708555745314156
RASAL3	chr19:15460527:C:A	IAV	NK	-0.00315318425654649	0.0219665816914913	0.694015225389729
RASAL3	chr19:15460527:C:A	IAV	CD8T	-0.00797607448403469	0.0229822929501139	0.633627790571158
RASAL3	chr19:15460527:C:A	IAV	monocyte	0.0022554180374883	0.0251229334728787	0.699966646647968
RASAL3	chr19:15460527:C:A	IAV	B	0.00579663019037091	0.0236881260468423	0.663454315983399
RASAL3	chr19:15460527:C:A	IAV	CD4T	-0.000178109756068101	0.0223630883081606	0.731805427449017
RASAL3	chr19:15460527:C:A	LPS	NK	0.00437097152542004	0.0243699121992433	0.682615522947716
RASAL3	chr19:15460527:C:A	LPS	CD8T	-0.00645093641030403	0.0228201465463993	0.646874398274635
RASAL3	chr19:15460527:C:A	LPS	monocyte	0.000239550805065971	0.0301798672190295	0.702789353407906
RASAL3	chr19:15460527:C:A	LPS	B	0.00778465644168613	0.0266324840427271	0.641552730153324
RASAL3	chr19:15460527:C:A	LPS	CD4T	0.00734776677808181	0.0262056064034512	0.64964972238835
RASAL3	chr19:15460527:C:A	Tcruzi	NK	-0.00181927965554038	0.0239858192045518	0.708012490020443
RASAL3	chr19:15460527:C:A	Tcruzi	CD8T	-0.00544800398807913	0.0222528444030201	0.662480033156779
RASAL3	chr19:15460527:C:A	Tcruzi	monocyte	0.00956499480414093	0.0300057091661678	0.633430300066271
RASAL3	chr19:15460527:C:A	Tcruzi	B	0.0049709299959544	0.0249500784914395	0.67388311057457
RASAL3	chr19:15460527:C:A	Tcruzi	CD4T	0.000860748524565717	0.0251254492603028	0.723957307450555
RASAL3	chr19:15464047:C:T	NI	NK	0.148784413059749	0.107372948036455	0.0818789809805962
RASAL3	chr19:15464047:C:T	NI	CD8T	0.0607609298288174	0.0796590156551907	0.246292118096937
RASAL3	chr19:15464047:C:T	NI	monocyte	-0.103193008609276	0.103014752247187	0.164993645938739
RASAL3	chr19:15464047:C:T	NI	B	-0.0453599612621856	0.0845697189340314	0.307689121431648
RASAL3	chr19:15464047:C:T	NI	CD4T	-0.125519117561548	0.0989566247627511	0.107658254028762
RASAL3	chr19:15464047:C:T	IAV	NK	0.0971635566213684	0.0849189546741499	0.132171878006613
RASAL3	chr19:15464047:C:T	IAV	CD8T	0.0645812158603316	0.075288349782004	0.208169181896239
RASAL3	chr19:15464047:C:T	IAV	monocyte	-0.0516455806534303	0.0839101670615989	0.279014293634744
RASAL3	chr19:15464047:C:T	IAV	B	-0.0565469482700764	0.0785646705854248	0.247636374509182
RASAL3	chr19:15464047:C:T	IAV	CD4T	-0.104961628665419	0.0836698958012221	0.11188031332688
RASAL3	chr19:15464047:C:T	LPS	NK	0.140844142189436	0.104708839647294	0.0885780999412118
RASAL3	chr19:15464047:C:T	LPS	CD8T	0.0559122873022957	0.073668401554737	0.244234521003546
RASAL3	chr19:15464047:C:T	LPS	monocyte	-0.0801742884040669	0.0978839594699185	0.21776268779758
RASAL3	chr19:15464047:C:T	LPS	B	-0.0442676418258221	0.0826081885472187	0.307218402437146
RASAL3	chr19:15464047:C:T	LPS	CD4T	-0.078870587552494	0.0780094648627853	0.16987622864226
RASAL3	chr19:15464047:C:T	Tcruzi	NK	0.102686081422755	0.0914554866100081	0.137944252216224
RASAL3	chr19:15464047:C:T	Tcruzi	CD8T	0.0232169034728298	0.0686651877163769	0.390486189148724
RASAL3	chr19:15464047:C:T	Tcruzi	monocyte	-0.0912639080435268	0.095382882102701	0.180322212185694
RASAL3	chr19:15464047:C:T	Tcruzi	B	-0.0691693534714929	0.0853783252761813	0.219876306566391
RASAL3	chr19:15464047:C:T	Tcruzi	CD4T	-0.0718446446525853	0.0824797768799903	0.205197384509024
RASAL3	chr19:15469994:C:T	NI	NK	0.00625100752779283	0.0510709224173187	0.597378419800633
RASAL3	chr19:15469994:C:T	NI	CD8T	0.00568780669270241	0.0539200237389904	0.600188942229508
RASAL3	chr19:15469994:C:T	NI	monocyte	-0.0468175810259262	0.087471167532005	0.422002055753725
RASAL3	chr19:15469994:C:T	NI	B	0.0043135356229895	0.05613802930719	0.610977422551413
RASAL3	chr19:15469994:C:T	NI	CD4T	0.0181189327236126	0.0693308819357987	0.545605861726622
RASAL3	chr19:15469994:C:T	IAV	NK	0.00167248574042385	0.0469873567313361	0.622405013526024
RASAL3	chr19:15469994:C:T	IAV	CD8T	0.00105980227289555	0.0426564015237338	0.623160407250343
RASAL3	chr19:15469994:C:T	IAV	monocyte	-0.0446223505783094	0.0828891663317021	0.432804555127908
RASAL3	chr19:15469994:C:T	IAV	B	0.00358882454629609	0.048893137456755	0.612829706790718
RASAL3	chr19:15469994:C:T	IAV	CD4T	0.00477664691976033	0.0552313748914264	0.605828084666307
RASAL3	chr19:15469994:C:T	LPS	NK	0.00228783318188419	0.0504209433703579	0.615009705231923
RASAL3	chr19:15469994:C:T	LPS	CD8T	0.00422262993093245	0.0473950594221496	0.600810038100558
RASAL3	chr19:15469994:C:T	LPS	monocyte	-0.0288516318814022	0.0740022978713587	0.488957107319652
RASAL3	chr19:15469994:C:T	LPS	B	0.00818583286003672	0.0565232693728872	0.587806594429783
RASAL3	chr19:15469994:C:T	LPS	CD4T	0.00624219917118423	0.0602764591167176	0.596480181721976
RASAL3	chr19:15469994:C:T	Tcruzi	NK	0.00132259026992821	0.0520368401980967	0.623026480919346
RASAL3	chr19:15469994:C:T	Tcruzi	CD8T	0.00931205415620962	0.052446071775561	0.578181755136828
RASAL3	chr19:15469994:C:T	Tcruzi	monocyte	-0.0421752540307307	0.0810292517037646	0.450423238188535
RASAL3	chr19:15469994:C:T	Tcruzi	B	0.00794065325049786	0.0543938399213094	0.590269297830844
RASAL3	chr19:15469994:C:T	Tcruzi	CD4T	0.015971396641662	0.0647008710942016	0.557413987555391
RASAL3	chr19:15495101:C:T	NI	NK	0.000756583012306272	0.0818573658542463	0.480151264776996
RASAL3	chr19:15495101:C:T	NI	CD8T	0.0731595457869316	0.0796301258267981	0.190986508927354
RASAL3	chr19:15495101:C:T	NI	monocyte	-0.00467133440611065	0.0986287710955289	0.509583638789778
RASAL3	chr19:15495101:C:T	NI	B	0.000981194879400602	0.0879054738247698	0.487801278370709
RASAL3	chr19:15495101:C:T	NI	CD4T	0.206643220218644	0.128749191700649	0.0598738169306123
RASAL3	chr19:15495101:C:T	IAV	NK	0.0214088664730712	0.0731271339425994	0.383672495951962
RASAL3	chr19:15495101:C:T	IAV	CD8T	0.0349633896588355	0.0677031102054819	0.300405152403841
RASAL3	chr19:15495101:C:T	IAV	monocyte	-0.0135532951876607	0.0845366028004379	0.471493908849116
RASAL3	chr19:15495101:C:T	IAV	B	0.0182905451959786	0.0755071715218537	0.407857679860084
RASAL3	chr19:15495101:C:T	IAV	CD4T	0.171673301727452	0.107609303200471	0.0637148614772191
RASAL3	chr19:15495101:C:T	LPS	NK	0.0388828237496598	0.0778344887765923	0.315671667606342
RASAL3	chr19:15495101:C:T	LPS	CD8T	0.0542401313618866	0.0725625486615761	0.232503220582839
RASAL3	chr19:15495101:C:T	LPS	monocyte	-0.0357487191788222	0.101368759020571	0.399038882394971
RASAL3	chr19:15495101:C:T	LPS	B	0.00987717819708214	0.0850751875840297	0.449790359487371
RASAL3	chr19:15495101:C:T	LPS	CD4T	0.203324362624086	0.122316564745092	0.058347880990825
RASAL3	chr19:15495101:C:T	Tcruzi	NK	0.0232548013838574	0.0820540599124914	0.386911770224011
RASAL3	chr19:15495101:C:T	Tcruzi	CD8T	0.0661907365329972	0.0769232490754746	0.20476181234748
RASAL3	chr19:15495101:C:T	Tcruzi	monocyte	-0.0207101101636507	0.0967602937539715	0.451692008804958
RASAL3	chr19:15495101:C:T	Tcruzi	B	0.00504390606070698	0.0842069528732363	0.469563141041741
RASAL3	chr19:15495101:C:T	Tcruzi	CD4T	0.148384210449565	0.10329446933236	0.0859746202669926
RASAL3	chr19:15496088:C:T	NI	NK	-0.0135630391315067	0.0344030600728713	0.489951661933617
RASAL3	chr19:15496088:C:T	NI	CD8T	0.00789099387831182	0.0297244239307462	0.505903610858701
RASAL3	chr19:15496088:C:T	NI	monocyte	0.0149048083746108	0.0409778745025862	0.460537400878507
RASAL3	chr19:15496088:C:T	NI	B	0.000161568877670878	0.0341067408283169	0.593485342139993
RASAL3	chr19:15496088:C:T	NI	CD4T	0.035823919894263	0.0418636683375042	0.308416580444761
RASAL3	chr19:15496088:C:T	IAV	NK	-0.00270974300385768	0.0298957460056657	0.591244270370704
RASAL3	chr19:15496088:C:T	IAV	CD8T	0.00685958429689095	0.0274522835766496	0.511202331095766
RASAL3	chr19:15496088:C:T	IAV	monocyte	0.0258456601473593	0.040003148781948	0.380565293478844
RASAL3	chr19:15496088:C:T	IAV	B	0.00677861677610479	0.0308869691269428	0.52229109491558
RASAL3	chr19:15496088:C:T	IAV	CD4T	0.0516085526451471	0.0492364765639139	0.256707880392758
RASAL3	chr19:15496088:C:T	LPS	NK	-0.00578494870002354	0.0317577878819973	0.561168224259507
RASAL3	chr19:15496088:C:T	LPS	CD8T	0.00333612449945371	0.027892507413145	0.547061785611591
RASAL3	chr19:15496088:C:T	LPS	monocyte	0.0171515437235876	0.0408771305475163	0.452684691770307
RASAL3	chr19:15496088:C:T	LPS	B	0.00323614047651545	0.0333370185812709	0.559613309410927
RASAL3	chr19:15496088:C:T	LPS	CD4T	0.0384521071891679	0.0402152880723447	0.286749955770583
RASAL3	chr19:15496088:C:T	Tcruzi	NK	-0.0150685952335706	0.0365405128680916	0.477892914165973
RASAL3	chr19:15496088:C:T	Tcruzi	CD8T	-9.44519174393936e-05	0.029329044082656	0.584906169613985
RASAL3	chr19:15496088:C:T	Tcruzi	monocyte	0.000892770639748355	0.0382061964834961	0.57753483750768
RASAL3	chr19:15496088:C:T	Tcruzi	B	-0.00143747807045008	0.0334049745391706	0.603025090892158
RASAL3	chr19:15496088:C:T	Tcruzi	CD4T	0.0133628737358741	0.0380820651863213	0.447361364026904
RASAL3	chr19:15501040:C:T	NI	NK	0.0254690823102491	0.0404694538064361	0.393987813788744
RASAL3	chr19:15501040:C:T	NI	CD8T	0.0285689998901357	0.0400776753333839	0.37059928730357
RASAL3	chr19:15501040:C:T	NI	monocyte	-0.0671048166921762	0.0670306024312166	0.2288717785072
RASAL3	chr19:15501040:C:T	NI	B	-0.00578364503359529	0.0398659147163006	0.574123552323599
RASAL3	chr19:15501040:C:T	NI	CD4T	-0.00843448030762202	0.0434344134065697	0.558327071753581
RASAL3	chr19:15501040:C:T	IAV	NK	0.0391219941480623	0.0486902683522083	0.32776521686787
RASAL3	chr19:15501040:C:T	IAV	CD8T	0.0200093457998007	0.0347655384543272	0.409152465772338
RASAL3	chr19:15501040:C:T	IAV	monocyte	-0.0314295491432845	0.0455125713948584	0.375287987912133
RASAL3	chr19:15501040:C:T	IAV	B	0.0156242713097386	0.039589672678488	0.487694295597578
RASAL3	chr19:15501040:C:T	IAV	CD4T	0.00227823521410563	0.0340176577870818	0.582149718751445
RASAL3	chr19:15501040:C:T	LPS	NK	0.0205180848951476	0.0383908545442783	0.423115562567659
RASAL3	chr19:15501040:C:T	LPS	CD8T	0.0244015718374876	0.0369253620565207	0.382441987354999
RASAL3	chr19:15501040:C:T	LPS	monocyte	-0.0384806893179218	0.0529695289249052	0.357591579383174
RASAL3	chr19:15501040:C:T	LPS	B	-0.0130006931957928	0.0412699730875106	0.516200332103289
RASAL3	chr19:15501040:C:T	LPS	CD4T	0.00922893662179922	0.0356100827940306	0.521886656596103
RASAL3	chr19:15501040:C:T	Tcruzi	NK	0.0244634226091897	0.0414809202364379	0.404306291341303
RASAL3	chr19:15501040:C:T	Tcruzi	CD8T	0.0212535331082136	0.0351421011888509	0.404550388177603
RASAL3	chr19:15501040:C:T	Tcruzi	monocyte	-0.0328849371543368	0.0483100823833145	0.377161676019711
RASAL3	chr19:15501040:C:T	Tcruzi	B	0.00535781197509321	0.038356630310806	0.570396118335259
RASAL3	chr19:15501040:C:T	Tcruzi	CD4T	0.0227451225503763	0.0420743519074667	0.429305555628427
RASAL3	chr19:15537904:G:A	NI	NK	0.000954800587882755	0.0393634584774244	0.6490989258897
RASAL3	chr19:15537904:G:A	NI	CD8T	-0.0159401975749315	0.0426814711336464	0.533495047127464
RASAL3	chr19:15537904:G:A	NI	monocyte	0.0208871416749182	0.0587010306634572	0.516530237580822
RASAL3	chr19:15537904:G:A	NI	B	0.00248509901142803	0.0434900416321855	0.651103843584093
RASAL3	chr19:15537904:G:A	NI	CD4T	-0.0192413892453817	0.0518700286601657	0.523476127547967
RASAL3	chr19:15537904:G:A	IAV	NK	-0.00345740665401358	0.0358940017474177	0.61604780047734
RASAL3	chr19:15537904:G:A	IAV	CD8T	-0.0111332605058574	0.0345468851670831	0.548378176549801
RASAL3	chr19:15537904:G:A	IAV	monocyte	0.00771521246942607	0.04373080344417	0.605132859680755
RASAL3	chr19:15537904:G:A	IAV	B	0.00132377942108089	0.0377296208740773	0.656552485317864
RASAL3	chr19:15537904:G:A	IAV	CD4T	-0.0243394850549753	0.047978500739835	0.488777992562139
RASAL3	chr19:15537904:G:A	LPS	NK	-0.00635390863413741	0.0389818540333386	0.584327108183431
RASAL3	chr19:15537904:G:A	LPS	CD8T	-0.0194412833258655	0.0415491510549466	0.488616883043702
RASAL3	chr19:15537904:G:A	LPS	monocyte	0.00669089180496618	0.0523422721528512	0.604129934274075
RASAL3	chr19:15537904:G:A	LPS	B	-0.00842229720477372	0.0432961834596723	0.579984175253523
RASAL3	chr19:15537904:G:A	LPS	CD4T	-0.0319109967958862	0.0556055349043514	0.451889932736202
RASAL3	chr19:15537904:G:A	Tcruzi	NK	-0.00459285540508862	0.0401497753079362	0.610076403027496
RASAL3	chr19:15537904:G:A	Tcruzi	CD8T	-0.0107189729001671	0.0395723530015061	0.561550759837067
RASAL3	chr19:15537904:G:A	Tcruzi	monocyte	0.0147839701887831	0.0529146970774594	0.56813210008506
RASAL3	chr19:15537904:G:A	Tcruzi	B	0.00229169839145652	0.0416249736816722	0.649462318956447
RASAL3	chr19:15537904:G:A	Tcruzi	CD4T	-0.0189380978561701	0.0490128223598372	0.526280857331205
RASAL3	chr19:15538336:G:A	NI	NK	0.00845232604772095	0.0460481684686288	0.601424148902514
RASAL3	chr19:15538336:G:A	NI	CD8T	0.00651335138014527	0.0503444101028112	0.616577378547434
RASAL3	chr19:15538336:G:A	NI	monocyte	0.0118214347171183	0.062837489907928	0.570798053048418
RASAL3	chr19:15538336:G:A	NI	B	0.0145850508025144	0.0538032643559436	0.574510919338481
RASAL3	chr19:15538336:G:A	NI	CD4T	0.00755799133247365	0.0619485768017024	0.609355126019798
RASAL3	chr19:15538336:G:A	IAV	NK	0.0047320827356596	0.0418970140026117	0.621057328477739
RASAL3	chr19:15538336:G:A	IAV	CD8T	0.00849698076441261	0.0399064251584777	0.592974817783942
RASAL3	chr19:15538336:G:A	IAV	monocyte	0.00515731005703002	0.0500503588797017	0.623222678227851
RASAL3	chr19:15538336:G:A	IAV	B	0.00898300710579479	0.0444732723338452	0.595411701156348
RASAL3	chr19:15538336:G:A	IAV	CD4T	0.00464589554784879	0.0517812430048609	0.627884818274079
RASAL3	chr19:15538336:G:A	LPS	NK	0.00563659123531902	0.045514195756502	0.613113670786122
RASAL3	chr19:15538336:G:A	LPS	CD8T	0.00851443517062023	0.0448002736706714	0.594760381925391
RASAL3	chr19:15538336:G:A	LPS	monocyte	0.00733766749986895	0.0607298555502516	0.604215811084334
RASAL3	chr19:15538336:G:A	LPS	B	0.0105468116243684	0.0513128101472835	0.589458114320148
RASAL3	chr19:15538336:G:A	LPS	CD4T	0.00413405542019661	0.056872177324205	0.627757542451829
RASAL3	chr19:15538336:G:A	Tcruzi	NK	0.0114295827619405	0.0488807468927	0.58425658161907
RASAL3	chr19:15538336:G:A	Tcruzi	CD8T	0.0114832017680726	0.0500964819478019	0.586136900994073
RASAL3	chr19:15538336:G:A	Tcruzi	monocyte	0.0105207965136161	0.0593291413889387	0.596112518193374
RASAL3	chr19:15538336:G:A	Tcruzi	B	0.0131855787592215	0.050734563614198	0.575496974854233
RASAL3	chr19:15538336:G:A	Tcruzi	CD4T	0.00571788815529482	0.0579414086124275	0.622973495421466
RASAL3	chr19:15544948:C:T	NI	NK	-0.0125546403938916	0.0347835917801579	0.569157610289897
RASAL3	chr19:15544948:C:T	NI	CD8T	-0.0120347366567238	0.0351311284309318	0.576688131311564
RASAL3	chr19:15544948:C:T	NI	monocyte	-0.00550369454222513	0.0453305830121794	0.603786209548295
RASAL3	chr19:15544948:C:T	NI	B	-0.0220392603697047	0.0451104872545094	0.522430419176414
RASAL3	chr19:15544948:C:T	NI	CD4T	-0.00526833579765204	0.0404262354172331	0.627506394595265
RASAL3	chr19:15544948:C:T	IAV	NK	-0.00779824512945141	0.0305246020770737	0.600357081509059
RASAL3	chr19:15544948:C:T	IAV	CD8T	-0.00903982084390927	0.0285746465295425	0.582998496224157
RASAL3	chr19:15544948:C:T	IAV	monocyte	-0.00841416233836159	0.036206905730137	0.608964480602427
RASAL3	chr19:15544948:C:T	IAV	B	-0.0157075916821393	0.0363331718351224	0.543578450249613
RASAL3	chr19:15544948:C:T	IAV	CD4T	-0.00577081260205663	0.0336941256916436	0.627413673766924
RASAL3	chr19:15544948:C:T	LPS	NK	-0.0103389500631821	0.0337363345961328	0.580023651137722
RASAL3	chr19:15544948:C:T	LPS	CD8T	-0.00966160155229	0.0312219732661397	0.579604041080093
RASAL3	chr19:15544948:C:T	LPS	monocyte	-0.00966713577106369	0.043885658356045	0.596205617366059
RASAL3	chr19:15544948:C:T	LPS	B	-0.0146134730131116	0.0386791362169109	0.557024157349139
RASAL3	chr19:15544948:C:T	LPS	CD4T	0.000604941443242967	0.037179126705316	0.67241827911564
RASAL3	chr19:15544948:C:T	Tcruzi	NK	-0.00975550471962491	0.0342297764897999	0.588942304407513
RASAL3	chr19:15544948:C:T	Tcruzi	CD8T	-0.0138080832729973	0.0350003679984137	0.557745573909867
RASAL3	chr19:15544948:C:T	Tcruzi	monocyte	-0.0145338521406835	0.0435592076301692	0.570022738522078
RASAL3	chr19:15544948:C:T	Tcruzi	B	-0.0144464224793548	0.0372638327605551	0.556337973558753
RASAL3	chr19:15544948:C:T	Tcruzi	CD4T	-0.00820799204126365	0.0379337364717968	0.61218780473096
RASAL3	chr19:15561871:T:A	NI	NK	0.0843846875441915	0.0985455818279981	0.241242345549204
RASAL3	chr19:15561871:T:A	NI	CD8T	0.0838303204489685	0.090928308797515	0.239166379662503
RASAL3	chr19:15561871:T:A	NI	monocyte	-0.00985519329561814	0.0945401611863643	0.542159154497196
RASAL3	chr19:15561871:T:A	NI	B	0.0443645410119904	0.0832959101307988	0.366530549149583
RASAL3	chr19:15561871:T:A	NI	CD4T	0.0787320767619114	0.0968489209495453	0.273328815091535
RASAL3	chr19:15561871:T:A	IAV	NK	0.066122037848731	0.0828863704450626	0.265905326239964
RASAL3	chr19:15561871:T:A	IAV	CD8T	0.0480489424916899	0.0666027420189914	0.294284301117496
RASAL3	chr19:15561871:T:A	IAV	monocyte	0.00189104316933248	0.0766260705389658	0.545923904977202
RASAL3	chr19:15561871:T:A	IAV	B	0.0147540842701013	0.0700538182545014	0.463281233991119
RASAL3	chr19:15561871:T:A	IAV	CD4T	0.0543556735439345	0.078169133109638	0.312239214535665
RASAL3	chr19:15561871:T:A	LPS	NK	0.0719151308630172	0.0878607814142379	0.257293023910657
RASAL3	chr19:15561871:T:A	LPS	CD8T	0.0824643017401879	0.0896027006632279	0.224496999978217
RASAL3	chr19:15561871:T:A	LPS	monocyte	0.0094812426467236	0.0902569023753378	0.512506821559754
RASAL3	chr19:15561871:T:A	LPS	B	0.0535602981023509	0.0876464529642973	0.333925600984948
RASAL3	chr19:15561871:T:A	LPS	CD4T	0.08267050551537	0.0945547749067279	0.253576254689469
RASAL3	chr19:15561871:T:A	Tcruzi	NK	0.073633072650774	0.0906395714873551	0.262368784215032
RASAL3	chr19:15561871:T:A	Tcruzi	CD8T	0.0950068441720209	0.0985661624993834	0.219272116947019
RASAL3	chr19:15561871:T:A	Tcruzi	monocyte	-0.00617219341257867	0.0885200444725947	0.561633712189471
RASAL3	chr19:15561871:T:A	Tcruzi	B	0.0123082357235733	0.0776445982184165	0.474923323178641
RASAL3	chr19:15561871:T:A	Tcruzi	CD4T	0.0773721031354786	0.0927290705300984	0.269980211061916
RASGEF1A	chr10:43110138:G:A	NI	NK	0.0503357616331595	0.0399903833506811	0.0990778135766281
RASGEF1A	chr10:43110138:G:A	NI	CD8T	0.0652322127531065	0.0402805152602051	0.0480014226454959
RASGEF1A	chr10:43110138:G:A	NI	monocyte	0.132925525105156	0.0525298065425949	0.00320675793666382
RASGEF1A	chr10:43110138:G:A	NI	B	0.153329931732762	0.0507149067600186	0.000523212595542122
RASGEF1A	chr10:43110138:G:A	NI	CD4T	0.0249913966413307	0.0446711529438105	0.281213220004784
RASGEF1A	chr10:43110138:G:A	IAV	NK	0.0402091108136226	0.0373083267057901	0.135556743124592
RASGEF1A	chr10:43110138:G:A	IAV	CD8T	0.0423737684090648	0.0362755272865094	0.114124640388798
RASGEF1A	chr10:43110138:G:A	IAV	monocyte	0.0583295523828831	0.0421028902177098	0.0817105371443359
RASGEF1A	chr10:43110138:G:A	IAV	B	0.136249860099357	0.0468389122819282	0.000570491907193573
RASGEF1A	chr10:43110138:G:A	IAV	CD4T	0.0584145894668557	0.04036415113874	0.0700657719555535
RASGEF1A	chr10:43110138:G:A	LPS	NK	0.0373781107668898	0.0392949007504202	0.165264751467087
RASGEF1A	chr10:43110138:G:A	LPS	CD8T	0.0551265149889873	0.0378903207812261	0.0674411905525074
RASGEF1A	chr10:43110138:G:A	LPS	monocyte	0.0817138581031098	0.0467793730949732	0.0389049700294555
RASGEF1A	chr10:43110138:G:A	LPS	B	0.153458289628888	0.049532981472025	0.000442866546025693
RASGEF1A	chr10:43110138:G:A	LPS	CD4T	0.0322773621647671	0.0421194286791978	0.217128326043185
RASGEF1A	chr10:43110138:G:A	Tcruzi	NK	0.0520192779631779	0.042352206952092	0.103903147240776
RASGEF1A	chr10:43110138:G:A	Tcruzi	CD8T	0.0521908274976035	0.0391680144345774	0.0878563872924492
RASGEF1A	chr10:43110138:G:A	Tcruzi	monocyte	0.0983553787515418	0.0460600049441441	0.0147616040403345
RASGEF1A	chr10:43110138:G:A	Tcruzi	B	0.140901432149559	0.0473300892781293	0.000662165373409474
RASGEF1A	chr10:43110138:G:A	Tcruzi	CD4T	0.0324999438883242	0.041585190536202	0.213336751921254
RASGEF1A	chr10:43142166:T:A	NI	NK	-0.163137648909888	0.0482233789473732	0.000257787003736465
RASGEF1A	chr10:43142166:T:A	NI	CD8T	-0.204702314342681	0.0510652848364575	3.21034553085742e-06
RASGEF1A	chr10:43142166:T:A	NI	monocyte	-0.101917512996446	0.0563767049877811	0.0335816989850055
RASGEF1A	chr10:43142166:T:A	NI	B	-0.0648092024519861	0.0522267881590671	0.104739339502943
RASGEF1A	chr10:43142166:T:A	NI	CD4T	-0.0591485361754718	0.0514018464179094	0.125992451062908
RASGEF1A	chr10:43142166:T:A	IAV	NK	-0.107536207229698	0.0444837800088739	0.0107115202396308
RASGEF1A	chr10:43142166:T:A	IAV	CD8T	-0.164595530786032	0.0483627265456539	6.79633070496122e-05
RASGEF1A	chr10:43142166:T:A	IAV	monocyte	-0.0532018599863165	0.0494043799173187	0.138585981557607
RASGEF1A	chr10:43142166:T:A	IAV	B	-0.0677009236764919	0.0478105901231072	0.0743079964004957
RASGEF1A	chr10:43142166:T:A	IAV	CD4T	-0.104313856757758	0.045808326954892	0.0115545751614935
RASGEF1A	chr10:43142166:T:A	LPS	NK	-0.163061015822379	0.0470874576209983	0.000202930767893461
RASGEF1A	chr10:43142166:T:A	LPS	CD8T	-0.192707716224199	0.0509417882680465	6.36011887944488e-06
RASGEF1A	chr10:43142166:T:A	LPS	monocyte	-0.106756594519303	0.0540192233943529	0.0222134900871198
RASGEF1A	chr10:43142166:T:A	LPS	B	-0.0409871138368536	0.0519103988585571	0.209458593684925
RASGEF1A	chr10:43142166:T:A	LPS	CD4T	-0.123125012362767	0.0474928412009302	0.00428455645654002
RASGEF1A	chr10:43142166:T:A	Tcruzi	NK	-0.192401794056794	0.0546099060068652	5.12777959281729e-05
RASGEF1A	chr10:43142166:T:A	Tcruzi	CD8T	-0.157075548246948	0.0464751259725048	0.000440731704525743
RASGEF1A	chr10:43142166:T:A	Tcruzi	monocyte	-0.0806354817339966	0.0522429403997959	0.0609614594737163
RASGEF1A	chr10:43142166:T:A	Tcruzi	B	-0.0564220986059094	0.050145637692025	0.127281014784284
RASGEF1A	chr10:43142166:T:A	Tcruzi	CD4T	-0.0625303040409842	0.0485241234552115	0.100836626752124
RASGEF1A	chr10:43154115:T:G	NI	NK	-0.136094659207815	0.0564550935260667	0.00496097200481749
RASGEF1A	chr10:43154115:T:G	NI	CD8T	-0.130636670092983	0.0542632845442678	0.00637763741326336
RASGEF1A	chr10:43154115:T:G	NI	monocyte	-0.0849503611652295	0.0673189807772169	0.095630450859355
RASGEF1A	chr10:43154115:T:G	NI	B	-0.073826940481277	0.058757009122706	0.0993144318915119
RASGEF1A	chr10:43154115:T:G	NI	CD4T	-0.0548878492421551	0.0588795341773702	0.172272864806763
RASGEF1A	chr10:43154115:T:G	IAV	NK	-0.108043579434831	0.0504588356008496	0.0139347900536994
RASGEF1A	chr10:43154115:T:G	IAV	CD8T	-0.12752363658912	0.0548736804012678	0.00401114609621411
RASGEF1A	chr10:43154115:T:G	IAV	monocyte	-0.0351675322065307	0.056322993464727	0.259397557288976
RASGEF1A	chr10:43154115:T:G	IAV	B	-0.0905356665522535	0.0555435532887455	0.04074677405299
RASGEF1A	chr10:43154115:T:G	IAV	CD4T	-0.067149666242943	0.0524376614467686	0.0986700276144498
RASGEF1A	chr10:43154115:T:G	LPS	NK	-0.138453877770277	0.0562025335075023	0.00411504894291137
RASGEF1A	chr10:43154115:T:G	LPS	CD8T	-0.175682833574801	0.0684406046055107	0.00127271118280503
RASGEF1A	chr10:43154115:T:G	LPS	monocyte	-0.0458832990024515	0.0623798458486964	0.227548525878365
RASGEF1A	chr10:43154115:T:G	LPS	B	-0.0797588636184758	0.0578076139040703	0.0789139394092357
RASGEF1A	chr10:43154115:T:G	LPS	CD4T	-0.0590806960716024	0.0553470714452669	0.141027964698231
RASGEF1A	chr10:43154115:T:G	Tcruzi	NK	-0.153433213589757	0.0628737301844122	0.0033247995287391
RASGEF1A	chr10:43154115:T:G	Tcruzi	CD8T	-0.121810847437261	0.0530353134528785	0.00941367674754856
RASGEF1A	chr10:43154115:T:G	Tcruzi	monocyte	-0.0116920379494315	0.0637070419684697	0.41245175323836
RASGEF1A	chr10:43154115:T:G	Tcruzi	B	-0.0951783345320172	0.0584745507714523	0.0424218703316984
RASGEF1A	chr10:43154115:T:G	Tcruzi	CD4T	-0.0791009310287244	0.0541325157409018	0.0712090519578864
RASGEF1A	chr10:43176554:C:T	NI	NK	0.00770219499349366	0.0706488636011814	0.527491664406385
RASGEF1A	chr10:43176554:C:T	NI	CD8T	0.0248020051779714	0.0785905734179015	0.460861340186893
RASGEF1A	chr10:43176554:C:T	NI	monocyte	0.106913503875897	0.127981709409448	0.255207128222633
RASGEF1A	chr10:43176554:C:T	NI	B	0.0538155955422735	0.0912845200725484	0.361039380198651
RASGEF1A	chr10:43176554:C:T	NI	CD4T	0.0320900166691027	0.094575389413224	0.447733220884446
RASGEF1A	chr10:43176554:C:T	IAV	NK	-0.00200745758217785	0.0673285775246753	0.568432709316133
RASGEF1A	chr10:43176554:C:T	IAV	CD8T	0.00838379443794007	0.0609406127147919	0.516347261723359
RASGEF1A	chr10:43176554:C:T	IAV	monocyte	0.107589492847411	0.123893598912636	0.243625291994151
RASGEF1A	chr10:43176554:C:T	IAV	B	0.0455461800054675	0.0785376693755282	0.363622559148878
RASGEF1A	chr10:43176554:C:T	IAV	CD4T	0.0248391642698783	0.0808681395378097	0.461145394484434
RASGEF1A	chr10:43176554:C:T	LPS	NK	0.000385587916875198	0.0718542264835471	0.554361550064236
RASGEF1A	chr10:43176554:C:T	LPS	CD8T	0.0180604709630469	0.0687037904471247	0.473990245018725
RASGEF1A	chr10:43176554:C:T	LPS	monocyte	0.114705978802445	0.133078935422108	0.248031697884044
RASGEF1A	chr10:43176554:C:T	LPS	B	0.0553862576504476	0.0911440527797143	0.351675808908997
RASGEF1A	chr10:43176554:C:T	LPS	CD4T	0.0296773950729558	0.0885660255195919	0.450123397340064
RASGEF1A	chr10:43176554:C:T	Tcruzi	NK	0.00101674291550329	0.0742257231867463	0.554631544122347
RASGEF1A	chr10:43176554:C:T	Tcruzi	CD8T	0.0155617512646952	0.074753367798166	0.492856738698501
RASGEF1A	chr10:43176554:C:T	Tcruzi	monocyte	0.119454989384271	0.13572165061465	0.245031800923634
RASGEF1A	chr10:43176554:C:T	Tcruzi	B	0.0528897975045423	0.0873494942332223	0.353897698939236
RASGEF1A	chr10:43176554:C:T	Tcruzi	CD4T	0.0214922918852356	0.0878142294210222	0.480635699311959
RASGEF1A	chr10:43218296:C:A	NI	NK	0.0485223134978976	0.0527364907952382	0.203922085016016
RASGEF1A	chr10:43218296:C:A	NI	CD8T	0.0793637934848939	0.0609927522456201	0.119594024437635
RASGEF1A	chr10:43218296:C:A	NI	monocyte	-0.00383850657211748	0.0630446250944675	0.509555306184165
RASGEF1A	chr10:43218296:C:A	NI	B	-0.0541948236887452	0.0646813526689554	0.239821230916111
RASGEF1A	chr10:43218296:C:A	NI	CD4T	0.0597542232709724	0.0604466953943704	0.191180093988626
RASGEF1A	chr10:43218296:C:A	IAV	NK	0.0383463686313896	0.0480409408141606	0.23829110044492
RASGEF1A	chr10:43218296:C:A	IAV	CD8T	0.0510395440135112	0.0490611098566112	0.168578271803308
RASGEF1A	chr10:43218296:C:A	IAV	monocyte	-0.00750599107272959	0.0537387478149165	0.484846649875664
RASGEF1A	chr10:43218296:C:A	IAV	B	-0.0443239772187047	0.0559786856678864	0.253118438327477
RASGEF1A	chr10:43218296:C:A	IAV	CD4T	-0.00291730683104923	0.0555117373681913	0.519740178103357
RASGEF1A	chr10:43218296:C:A	LPS	NK	0.0635983457472211	0.0568759385876161	0.151661756031661
RASGEF1A	chr10:43218296:C:A	LPS	CD8T	0.0642554426716286	0.0544141493795919	0.13787644497855
RASGEF1A	chr10:43218296:C:A	LPS	monocyte	-0.0149186923255759	0.0613773541528715	0.445510049805321
RASGEF1A	chr10:43218296:C:A	LPS	B	-0.0627685969995039	0.067164190852227	0.208455637114948
RASGEF1A	chr10:43218296:C:A	LPS	CD4T	0.0324717779004503	0.0539582640264632	0.303164601886521
RASGEF1A	chr10:43218296:C:A	Tcruzi	NK	0.085707298501368	0.068522148232055	0.117264430001384
RASGEF1A	chr10:43218296:C:A	Tcruzi	CD8T	0.0573550736517561	0.0533385542393381	0.167225735783721
RASGEF1A	chr10:43218296:C:A	Tcruzi	monocyte	0.00766448138344957	0.0597442361775291	0.483488629321135
RASGEF1A	chr10:43218296:C:A	Tcruzi	B	-0.0452166390686016	0.0592217207256382	0.263105544140199
RASGEF1A	chr10:43218296:C:A	Tcruzi	CD4T	0.0758675341878511	0.0637632215904481	0.141935436388029
RASGEF1A	chr10:43249423:G:A	NI	NK	-0.0927176918320231	0.0826925621203471	0.153004792799804
RASGEF1A	chr10:43249423:G:A	NI	CD8T	-0.10632231242948	0.0873258078804671	0.140531824827767
RASGEF1A	chr10:43249423:G:A	NI	monocyte	-0.0642127662895178	0.0877659581184059	0.262833603984596
RASGEF1A	chr10:43249423:G:A	NI	B	-0.0483202794989677	0.0757212700401918	0.297171287561622
RASGEF1A	chr10:43249423:G:A	NI	CD4T	-0.0933525251385806	0.0892495848832035	0.183603314449812
RASGEF1A	chr10:43249423:G:A	IAV	NK	-0.0818380574640327	0.0744080791826139	0.159551147740206
RASGEF1A	chr10:43249423:G:A	IAV	CD8T	-0.0854979105856108	0.0746511008107005	0.143517885855497
RASGEF1A	chr10:43249423:G:A	IAV	monocyte	-0.0394266937397358	0.0729845763592585	0.323069489807576
RASGEF1A	chr10:43249423:G:A	IAV	B	-0.0303090474819011	0.0654720331253724	0.349285940955487
RASGEF1A	chr10:43249423:G:A	IAV	CD4T	-0.101087658850842	0.0858053205992757	0.150399163330618
RASGEF1A	chr10:43249423:G:A	LPS	NK	-0.0931373613088108	0.0816965975411816	0.148171758753267
RASGEF1A	chr10:43249423:G:A	LPS	CD8T	-0.0972489696078867	0.0806201860034331	0.135244619882847
RASGEF1A	chr10:43249423:G:A	LPS	monocyte	-0.11455224755239	0.108297966253381	0.156339921918802
RASGEF1A	chr10:43249423:G:A	LPS	B	-0.0417975562379373	0.0737287559529225	0.315803534986453
RASGEF1A	chr10:43249423:G:A	LPS	CD4T	-0.102802884974991	0.0892682357280478	0.156982852987976
RASGEF1A	chr10:43249423:G:A	Tcruzi	NK	-0.0779853700494816	0.0769542422485373	0.183752713028516
RASGEF1A	chr10:43249423:G:A	Tcruzi	CD8T	-0.0927495139496007	0.0797170327403268	0.153365022244835
RASGEF1A	chr10:43249423:G:A	Tcruzi	monocyte	-0.0828189119318763	0.0902306112482244	0.213107568572701
RASGEF1A	chr10:43249423:G:A	Tcruzi	B	-0.0333295894377706	0.0708398309472604	0.346799926704195
RASGEF1A	chr10:43249423:G:A	Tcruzi	CD4T	-0.0816229373406761	0.081891852489839	0.198360264522219
RASGEF1A	chr10:43260628:G:A	NI	NK	-0.0441234620430744	0.0657017965129505	0.346124493885964
RASGEF1A	chr10:43260628:G:A	NI	CD8T	-0.0583871937076828	0.07547906636428	0.314463460506221
RASGEF1A	chr10:43260628:G:A	NI	monocyte	-0.0477314947281439	0.082644186748078	0.365528172281229
RASGEF1A	chr10:43260628:G:A	NI	B	-0.0306446321604132	0.0666047578392435	0.418654331149912
RASGEF1A	chr10:43260628:G:A	NI	CD4T	-0.0593205741715366	0.0845867449087212	0.33547713754986
RASGEF1A	chr10:43260628:G:A	IAV	NK	-0.0460966285006326	0.0647131674517957	0.329119311772501
RASGEF1A	chr10:43260628:G:A	IAV	CD8T	-0.0470950087393304	0.0625802958006894	0.312741999591074
RASGEF1A	chr10:43260628:G:A	IAV	monocyte	-0.040193821750296	0.0689796163216417	0.379823458903673
RASGEF1A	chr10:43260628:G:A	IAV	B	-0.0355528263315024	0.0615534249835861	0.379119842604848
RASGEF1A	chr10:43260628:G:A	IAV	CD4T	-0.067240249477622	0.0826163005846771	0.299109107432431
RASGEF1A	chr10:43260628:G:A	LPS	NK	-0.052466429121438	0.0706246961064637	0.316039988040868
RASGEF1A	chr10:43260628:G:A	LPS	CD8T	-0.0481206522607395	0.0650152188479538	0.320688250055362
RASGEF1A	chr10:43260628:G:A	LPS	monocyte	-0.0413097971104155	0.0788983293797268	0.391337782238514
RASGEF1A	chr10:43260628:G:A	LPS	B	-0.0339706931356199	0.066868306569395	0.399871166390486
RASGEF1A	chr10:43260628:G:A	LPS	CD4T	-0.0763440907181352	0.0919664199684394	0.290815851928615
RASGEF1A	chr10:43260628:G:A	Tcruzi	NK	-0.0485631004249248	0.0696909222885814	0.334922131561419
RASGEF1A	chr10:43260628:G:A	Tcruzi	CD8T	-0.0531309792613272	0.0709550393838439	0.321534550153417
RASGEF1A	chr10:43260628:G:A	Tcruzi	monocyte	-0.0626424888399868	0.089213357447268	0.329370729468273
RASGEF1A	chr10:43260628:G:A	Tcruzi	B	-0.0368513023222827	0.0658964379503049	0.384984946795487
RASGEF1A	chr10:43260628:G:A	Tcruzi	CD4T	-0.062095805907616	0.082414655432667	0.322534369433886
RASGEF1A	chr10:43265335:A:G	NI	NK	-0.128497490675689	0.046078298714538	0.00144829005088076
RASGEF1A	chr10:43265335:A:G	NI	CD8T	-0.134128439341625	0.0458799541675132	0.000924921951254487
RASGEF1A	chr10:43265335:A:G	NI	monocyte	-0.0701183907237684	0.0546869595172764	0.0924968571672723
RASGEF1A	chr10:43265335:A:G	NI	B	-0.0433287147436595	0.0473229693250771	0.173941238791159
RASGEF1A	chr10:43265335:A:G	NI	CD4T	-0.0508803735192151	0.0468637010388692	0.137410771332998
RASGEF1A	chr10:43265335:A:G	IAV	NK	-0.078948099128664	0.0404259355698099	0.0267966374821744
RASGEF1A	chr10:43265335:A:G	IAV	CD8T	-0.0833604203147952	0.0394307264569386	0.0153528593967032
RASGEF1A	chr10:43265335:A:G	IAV	monocyte	-0.000407856649413762	0.046012710492964	0.483872045489009
RASGEF1A	chr10:43265335:A:G	IAV	B	-0.0432002139774016	0.0430739051853603	0.150969551365011
RASGEF1A	chr10:43265335:A:G	IAV	CD4T	-0.0498124400090365	0.042147216396077	0.116623797575922
RASGEF1A	chr10:43265335:A:G	LPS	NK	-0.131402151234651	0.0464020382825933	0.00102123640413987
RASGEF1A	chr10:43265335:A:G	LPS	CD8T	-0.125853576158067	0.0453468361440152	0.000998421873558364
RASGEF1A	chr10:43265335:A:G	LPS	monocyte	-0.0178088100612225	0.0498416753867256	0.355967156477506
RASGEF1A	chr10:43265335:A:G	LPS	B	-0.0446629114334796	0.0462323862601924	0.161561376379637
RASGEF1A	chr10:43265335:A:G	LPS	CD4T	-0.0334096963156225	0.0455908761287352	0.224866336159378
RASGEF1A	chr10:43265335:A:G	Tcruzi	NK	-0.158212190896932	0.0553414050744384	0.000550512303604922
RASGEF1A	chr10:43265335:A:G	Tcruzi	CD8T	-0.120489138515472	0.044091032152022	0.00212254304698534
RASGEF1A	chr10:43265335:A:G	Tcruzi	monocyte	-0.0190797419261621	0.0494174640811125	0.342265931509544
RASGEF1A	chr10:43265335:A:G	Tcruzi	B	-0.0353346515826207	0.0455478593657795	0.211014471306411
RASGEF1A	chr10:43265335:A:G	Tcruzi	CD4T	-0.0846006941201171	0.0443985101267391	0.025517194103849
RASGEF1A	chr10:43319448:A:G	NI	NK	-0.0473232288159732	0.0387393757571763	0.137315763046782
RASGEF1A	chr10:43319448:A:G	NI	CD8T	-0.0703574718957988	0.0460224634182509	0.0922064427625052
RASGEF1A	chr10:43319448:A:G	NI	monocyte	-0.0209731077862654	0.0443105002430533	0.34776382930982
RASGEF1A	chr10:43319448:A:G	NI	B	-0.0403397291588906	0.0413150891131343	0.192454959932943
RASGEF1A	chr10:43319448:A:G	NI	CD4T	-0.0479536068073826	0.0427161693160717	0.162812442414447
RASGEF1A	chr10:43319448:A:G	IAV	NK	-0.0493899986787733	0.0384740559851918	0.121548556797548
RASGEF1A	chr10:43319448:A:G	IAV	CD8T	-0.0434387827175564	0.0349907975493696	0.129450762419389
RASGEF1A	chr10:43319448:A:G	IAV	monocyte	-0.000384463244566598	0.0371834043382772	0.518433925120054
RASGEF1A	chr10:43319448:A:G	IAV	B	-0.0343281346940476	0.0366144850942917	0.201045311231386
RASGEF1A	chr10:43319448:A:G	IAV	CD4T	-0.0181585645081369	0.0371755393340481	0.330778855126408
RASGEF1A	chr10:43319448:A:G	LPS	NK	-0.043047063174231	0.0373438374049905	0.151038854552423
RASGEF1A	chr10:43319448:A:G	LPS	CD8T	-0.0587372198339843	0.0408654913109772	0.0986756110417175
RASGEF1A	chr10:43319448:A:G	LPS	monocyte	0.00517930262261865	0.0432380858260742	0.503117442524408
RASGEF1A	chr10:43319448:A:G	LPS	B	-0.0573345310318889	0.0464463829084142	0.12840936745881
RASGEF1A	chr10:43319448:A:G	LPS	CD4T	-0.0244886892791708	0.0391113138295617	0.290949792669044
RASGEF1A	chr10:43319448:A:G	Tcruzi	NK	-0.0586428781559554	0.0438536209674464	0.111234141939874
RASGEF1A	chr10:43319448:A:G	Tcruzi	CD8T	-0.07047516331667	0.0460238196193494	0.0887623686899255
RASGEF1A	chr10:43319448:A:G	Tcruzi	monocyte	-0.00550956200031091	0.0411121267464988	0.471069808905133
RASGEF1A	chr10:43319448:A:G	Tcruzi	B	-0.0501064152842885	0.042716396673	0.142163078629162
RASGEF1A	chr10:43319448:A:G	Tcruzi	CD4T	-0.0504732539638519	0.0413336376252854	0.142509702288164
RASGEF1A	chr10:43333583:T:C	NI	NK	0.0513218622438157	0.069420638140964	0.260366553777679
RASGEF1A	chr10:43333583:T:C	NI	CD8T	0.0840015208253605	0.0796804564542689	0.172199751049125
RASGEF1A	chr10:43333583:T:C	NI	monocyte	0.0764308434934917	0.0908439861050318	0.226013781172885
RASGEF1A	chr10:43333583:T:C	NI	B	-0.0358717686647522	0.0790414935257263	0.38363022860034
RASGEF1A	chr10:43333583:T:C	NI	CD4T	0.0677629819633159	0.0819725982365637	0.237633194806384
RASGEF1A	chr10:43333583:T:C	IAV	NK	0.0508765986354081	0.0653393646205912	0.247750818590432
RASGEF1A	chr10:43333583:T:C	IAV	CD8T	0.0546011397898608	0.0632184000321335	0.218784178191301
RASGEF1A	chr10:43333583:T:C	IAV	monocyte	0.0502776654935476	0.0738643372972383	0.280044340125094
RASGEF1A	chr10:43333583:T:C	IAV	B	-0.0448126507639118	0.0756101518533109	0.334856234596723
RASGEF1A	chr10:43333583:T:C	IAV	CD4T	0.0732181561343423	0.0766797826539637	0.201186583108698
RASGEF1A	chr10:43333583:T:C	LPS	NK	0.0507220946630188	0.068454684907287	0.258503018214647
RASGEF1A	chr10:43333583:T:C	LPS	CD8T	0.0710696831769818	0.0717094613663741	0.183406516258474
RASGEF1A	chr10:43333583:T:C	LPS	monocyte	0.0829968373972875	0.0912931018242157	0.209394828404085
RASGEF1A	chr10:43333583:T:C	LPS	B	-0.0938727252219723	0.111209879748283	0.23615832301452
RASGEF1A	chr10:43333583:T:C	LPS	CD4T	0.104188316563309	0.0928003119224305	0.154691862888636
RASGEF1A	chr10:43333583:T:C	Tcruzi	NK	0.0302582267452271	0.0700413442932958	0.350870211135675
RASGEF1A	chr10:43333583:T:C	Tcruzi	CD8T	0.06296880847683	0.0711446934366394	0.21832213555482
RASGEF1A	chr10:43333583:T:C	Tcruzi	monocyte	0.0886732723344715	0.0917341356648895	0.194931668224389
RASGEF1A	chr10:43333583:T:C	Tcruzi	B	-0.0590941895688626	0.0863142989249846	0.300704437743376
RASGEF1A	chr10:43333583:T:C	Tcruzi	CD4T	0.0514684515659418	0.0760772684077521	0.281251816754863
RASGEF1A	chr10:43354132:T:C	NI	NK	-0.0868714683858619	0.0670688634788267	0.0967942789040005
RASGEF1A	chr10:43354132:T:C	NI	CD8T	-0.116313049286785	0.0727784096601844	0.0616573476113352
RASGEF1A	chr10:43354132:T:C	NI	monocyte	-0.134976573240961	0.0938678005709548	0.0694133374461441
RASGEF1A	chr10:43354132:T:C	NI	B	-0.0825682323209009	0.0726129081379024	0.129557313512402
RASGEF1A	chr10:43354132:T:C	NI	CD4T	-0.164080110878857	0.0943017662501333	0.0458580102008844
RASGEF1A	chr10:43354132:T:C	IAV	NK	-0.0666429579347764	0.0593426290384363	0.132549266683644
RASGEF1A	chr10:43354132:T:C	IAV	CD8T	-0.0646346820287597	0.0555332792691051	0.122947829047714
RASGEF1A	chr10:43354132:T:C	IAV	monocyte	-0.0924477940925313	0.0730623995826218	0.103470289000269
RASGEF1A	chr10:43354132:T:C	IAV	B	-0.0652386924222767	0.0627904565806429	0.150541346391304
RASGEF1A	chr10:43354132:T:C	IAV	CD4T	-0.107834581033105	0.0708925704805713	0.0728295323806597
RASGEF1A	chr10:43354132:T:C	LPS	NK	-0.0689156740301233	0.0625834241201544	0.138668173262369
RASGEF1A	chr10:43354132:T:C	LPS	CD8T	-0.0940940083343928	0.0637301620705974	0.073297362101951
RASGEF1A	chr10:43354132:T:C	LPS	monocyte	-0.106491446517816	0.0841307919289429	0.104321724391409
RASGEF1A	chr10:43354132:T:C	LPS	B	-0.0765092588386883	0.0704433452859192	0.141543850515552
RASGEF1A	chr10:43354132:T:C	LPS	CD4T	-0.109448857638909	0.0745497141098989	0.0819049267199484
RASGEF1A	chr10:43354132:T:C	Tcruzi	NK	-0.0773049476107581	0.0665629866704106	0.124427119898678
RASGEF1A	chr10:43354132:T:C	Tcruzi	CD8T	-0.128791542767057	0.0777322489441466	0.0511656480776881
RASGEF1A	chr10:43354132:T:C	Tcruzi	monocyte	-0.112445840388922	0.0838936218927309	0.0918931276252613
RASGEF1A	chr10:43354132:T:C	Tcruzi	B	-0.0765191598633456	0.068592528857238	0.134042384559705
RASGEF1A	chr10:43354132:T:C	Tcruzi	CD4T	-0.138775412496155	0.0821177285927207	0.0544289687564312
RASGEF1A	chr10:43361661:A:G	NI	NK	0.0557549780883147	0.0455877039509251	0.113435425562317
RASGEF1A	chr10:43361661:A:G	NI	CD8T	0.0644120181689227	0.0469673206494106	0.0892838920799404
RASGEF1A	chr10:43361661:A:G	NI	monocyte	0.0929224466681888	0.0614231950349165	0.0618953853076027
RASGEF1A	chr10:43361661:A:G	NI	B	0.0987109811369917	0.0579254726359763	0.0462521594277499
RASGEF1A	chr10:43361661:A:G	NI	CD4T	0.0292682701211082	0.0505496109557627	0.284107985436009
RASGEF1A	chr10:43361661:A:G	IAV	NK	0.0500625538105362	0.0425072393151355	0.12201031915367
RASGEF1A	chr10:43361661:A:G	IAV	CD8T	0.0453938281185575	0.0403717360198573	0.130197117804515
RASGEF1A	chr10:43361661:A:G	IAV	monocyte	0.0787872562629939	0.0535441522243519	0.069031023423304
RASGEF1A	chr10:43361661:A:G	IAV	B	0.118117733126954	0.0659356842487977	0.0327777614908274
RASGEF1A	chr10:43361661:A:G	IAV	CD4T	0.0520163955201427	0.0457959399565603	0.135262266862862
RASGEF1A	chr10:43361661:A:G	LPS	NK	0.0573976764139198	0.0450734167226338	0.104602244486168
RASGEF1A	chr10:43361661:A:G	LPS	CD8T	0.0503554516417822	0.0422943794392276	0.12043327228531
RASGEF1A	chr10:43361661:A:G	LPS	monocyte	0.0439073315216866	0.0531176848403678	0.209969933442584
RASGEF1A	chr10:43361661:A:G	LPS	B	0.0854777449623487	0.0528688242564959	0.0581206512808818
RASGEF1A	chr10:43361661:A:G	LPS	CD4T	0.0370586374734948	0.0475752941902719	0.224857091761898
RASGEF1A	chr10:43361661:A:G	Tcruzi	NK	0.0532672301271896	0.0472499603668946	0.132334125043888
RASGEF1A	chr10:43361661:A:G	Tcruzi	CD8T	0.0496760666618055	0.0441763165011536	0.136566889620582
RASGEF1A	chr10:43361661:A:G	Tcruzi	monocyte	0.0500059491403868	0.0522664908532058	0.175995685389797
RASGEF1A	chr10:43361661:A:G	Tcruzi	B	0.0922867813302587	0.0546721287686555	0.047646007031283
RASGEF1A	chr10:43361661:A:G	Tcruzi	CD4T	0.035720605906606	0.0474364962347948	0.233057932423779
RASGRF1	chr15:78921873:C:T	NI	NK	0.013193429924253	0.0282672580934816	0.531937891313367
RASGRF1	chr15:78921873:C:T	NI	CD8T	0.0067503571843317	0.0277878258631089	0.597513790560863
RASGRF1	chr15:78921873:C:T	NI	monocyte	0.0258356307888305	0.0461111465496205	0.464032160575967
RASGRF1	chr15:78921873:C:T	NI	B	-0.0024446271515666	0.0323000863208439	0.669498115525097
RASGRF1	chr15:78921873:C:T	NI	CD4T	0.0105326532391859	0.035667655162138	0.572970315852671
RASGRF1	chr15:78921873:C:T	IAV	NK	0.001472934256438	0.0229472340246944	0.648862378652393
RASGRF1	chr15:78921873:C:T	IAV	CD8T	0.0140545136000509	0.0270735608136165	0.509994581776625
RASGRF1	chr15:78921873:C:T	IAV	monocyte	0.0423289327366803	0.0685086675026287	0.417095985692266
RASGRF1	chr15:78921873:C:T	IAV	B	-0.00650723555911603	0.030657340552576	0.632370860652171
RASGRF1	chr15:78921873:C:T	IAV	CD4T	0.0202761463360099	0.0374628154137766	0.50352310099251
RASGRF1	chr15:78921873:C:T	LPS	NK	-0.000654892909662867	0.022360278886983	0.672130283803433
RASGRF1	chr15:78921873:C:T	LPS	CD8T	0.00260683453266283	0.0229135558947185	0.628504949448949
RASGRF1	chr15:78921873:C:T	LPS	monocyte	0.0177908830349369	0.0415794918139726	0.524052602829339
RASGRF1	chr15:78921873:C:T	LPS	B	-0.00454778847440467	0.0325490006317045	0.643834718597184
RASGRF1	chr15:78921873:C:T	LPS	CD4T	0.0106489517257898	0.0338641636192916	0.571440805744643
RASGRF1	chr15:78921873:C:T	Tcruzi	NK	0.00850300268412213	0.0287310726105972	0.582534591565524
RASGRF1	chr15:78921873:C:T	Tcruzi	CD8T	0.00216621959581307	0.0273562608975479	0.63858925156042
RASGRF1	chr15:78921873:C:T	Tcruzi	monocyte	0.0199803947626966	0.0417619599073006	0.515732505580319
RASGRF1	chr15:78921873:C:T	Tcruzi	B	-0.00596195142523428	0.0323262438501135	0.63829002849804
RASGRF1	chr15:78921873:C:T	Tcruzi	CD4T	0.0164160871199989	0.0361647792341022	0.534007812679289
RASGRF1	chr15:78929320:G:A	NI	NK	0.0216389920246042	0.0739221366546053	0.475698934181875
RASGRF1	chr15:78929320:G:A	NI	CD8T	0.0122807754410422	0.0800909590532461	0.515347678871439
RASGRF1	chr15:78929320:G:A	NI	monocyte	-0.141536302392158	0.159752840700753	0.22701488724594
RASGRF1	chr15:78929320:G:A	NI	B	0.0154424071167966	0.0917124463639158	0.515750209547053
RASGRF1	chr15:78929320:G:A	NI	CD4T	0.0492323155696951	0.109872958939427	0.411588830522173
RASGRF1	chr15:78929320:G:A	IAV	NK	-0.0118898370370238	0.0659158716494547	0.508705168414595
RASGRF1	chr15:78929320:G:A	IAV	CD8T	-0.00791494421689039	0.0634587271180273	0.531042968706137
RASGRF1	chr15:78929320:G:A	IAV	monocyte	-0.0983057305790241	0.119943963168836	0.265037706896307
RASGRF1	chr15:78929320:G:A	IAV	B	0.00751052549709323	0.0793777664396403	0.540477894021362
RASGRF1	chr15:78929320:G:A	IAV	CD4T	0.0375182917057489	0.093902018824176	0.432924267675404
RASGRF1	chr15:78929320:G:A	LPS	NK	-0.0102853800735139	0.0658431955752832	0.514318681861197
RASGRF1	chr15:78929320:G:A	LPS	CD8T	-0.00354159365114283	0.0669148538843014	0.551999946707144
RASGRF1	chr15:78929320:G:A	LPS	monocyte	-0.157036676021438	0.172748408215932	0.217152815490745
RASGRF1	chr15:78929320:G:A	LPS	B	0.0156061656085661	0.0912208637626846	0.514230086714896
RASGRF1	chr15:78929320:G:A	LPS	CD4T	0.0646964615206052	0.11661683058552	0.375061233613428
RASGRF1	chr15:78929320:G:A	Tcruzi	NK	-0.00300300213980621	0.0758430987193748	0.553428769056541
RASGRF1	chr15:78929320:G:A	Tcruzi	CD8T	-0.00472714874869213	0.0778087225886243	0.554421696221151
RASGRF1	chr15:78929320:G:A	Tcruzi	monocyte	-0.141731142379984	0.158522501617783	0.233859620183061
RASGRF1	chr15:78929320:G:A	Tcruzi	B	0.0130163253501469	0.086673100055059	0.521968197912076
RASGRF1	chr15:78929320:G:A	Tcruzi	CD4T	0.0545283028315808	0.107579580801292	0.39442058054392
RASGRF1	chr15:78938704:G:T	NI	NK	0.0145342455163411	0.0297565921608503	0.481929191945195
RASGRF1	chr15:78938704:G:T	NI	CD8T	0.0202704804630858	0.0349027425471488	0.448897989945076
RASGRF1	chr15:78938704:G:T	NI	monocyte	0.0175331612432901	0.0450018222439188	0.487277503816427
RASGRF1	chr15:78938704:G:T	NI	B	-0.010670973079179	0.0392033660529672	0.578646801642119
RASGRF1	chr15:78938704:G:T	NI	CD4T	0.0185053848575471	0.0415315417096555	0.481952142204546
RASGRF1	chr15:78938704:G:T	IAV	NK	0.00268799077120308	0.0258027611366981	0.594603516388457
RASGRF1	chr15:78938704:G:T	IAV	CD8T	0.0173254887611647	0.0288216535133456	0.439207400091041
RASGRF1	chr15:78938704:G:T	IAV	monocyte	0.0164384461268591	0.0387928038189351	0.502940600281081
RASGRF1	chr15:78938704:G:T	IAV	B	0.000652399444928255	0.031263787711868	0.631741173056598
RASGRF1	chr15:78938704:G:T	IAV	CD4T	0.0338494216555473	0.0474490095245146	0.397017009951444
RASGRF1	chr15:78938704:G:T	LPS	NK	0.00100813934247949	0.0254541200150695	0.612645525159874
RASGRF1	chr15:78938704:G:T	LPS	CD8T	0.0220196938256155	0.0322863162428287	0.409837622172833
RASGRF1	chr15:78938704:G:T	LPS	monocyte	0.0200331913682158	0.0454213248660463	0.485026928319905
RASGRF1	chr15:78938704:G:T	LPS	B	-0.0113689626988725	0.0395193168735099	0.570446575589548
RASGRF1	chr15:78938704:G:T	LPS	CD4T	0.0279805734019768	0.0440433415227521	0.426260900662499
RASGRF1	chr15:78938704:G:T	Tcruzi	NK	0.0107428918976727	0.0314458478583768	0.523855851940969
RASGRF1	chr15:78938704:G:T	Tcruzi	CD8T	0.0121544696329113	0.0313578522716909	0.504178956626205
RASGRF1	chr15:78938704:G:T	Tcruzi	monocyte	0.0143445253729598	0.0425736396244007	0.524682006239137
RASGRF1	chr15:78938704:G:T	Tcruzi	B	-0.0101080546442437	0.037376468619727	0.576815473539729
RASGRF1	chr15:78938704:G:T	Tcruzi	CD4T	0.0175739740635177	0.0389102965131239	0.487484660728523
RASGRF1	chr15:78941730:G:A	NI	NK	-0.0124360003763135	0.0412882545514595	0.550309015354473
RASGRF1	chr15:78941730:G:A	NI	CD8T	-0.0121378327096061	0.0477192283807515	0.568685778816546
RASGRF1	chr15:78941730:G:A	NI	monocyte	0.00216330555749427	0.0610372321818918	0.613400383382328
RASGRF1	chr15:78941730:G:A	NI	B	0.0185847399967661	0.0557798279311128	0.544425906024381
RASGRF1	chr15:78941730:G:A	NI	CD4T	-0.0091126096390665	0.0591050555019	0.590208932785821
RASGRF1	chr15:78941730:G:A	IAV	NK	-0.0110010610961894	0.0385080866593228	0.555467086578917
RASGRF1	chr15:78941730:G:A	IAV	CD8T	-0.00259388339951625	0.0343919114041254	0.617130441604494
RASGRF1	chr15:78941730:G:A	IAV	monocyte	0.00150469315646599	0.0507220669853469	0.639763931449752
RASGRF1	chr15:78941730:G:A	IAV	B	0.0191058991035562	0.0507415948085759	0.528890516027404
RASGRF1	chr15:78941730:G:A	IAV	CD4T	0.00749682749393475	0.0508978568596103	0.609407968754016
RASGRF1	chr15:78941730:G:A	LPS	NK	-0.0156365893547849	0.0412395630774504	0.521966209687813
RASGRF1	chr15:78941730:G:A	LPS	CD8T	0.00333590436949065	0.038986895670374	0.625118169156147
RASGRF1	chr15:78941730:G:A	LPS	monocyte	-0.00818289507562902	0.0616018970621952	0.594446251220968
RASGRF1	chr15:78941730:G:A	LPS	B	0.0300333284044606	0.0656324968863411	0.490679746226719
RASGRF1	chr15:78941730:G:A	LPS	CD4T	0.00978617578037732	0.0565227681493091	0.595651847011918
RASGRF1	chr15:78941730:G:A	Tcruzi	NK	-0.0151923928729986	0.0458317775897733	0.53857896820485
RASGRF1	chr15:78941730:G:A	Tcruzi	CD8T	-0.0122890311971856	0.0463412621544095	0.56351796939256
RASGRF1	chr15:78941730:G:A	Tcruzi	monocyte	0.00281591104061192	0.0586225813381765	0.629166224341527
RASGRF1	chr15:78941730:G:A	Tcruzi	B	0.0185877299010372	0.0536218887021792	0.538349339673952
RASGRF1	chr15:78941730:G:A	Tcruzi	CD4T	-0.00214867979020225	0.0539423033808143	0.630850284329612
RASGRF1	chr15:78948129:G:A	NI	NK	0.00219023207241244	0.0393659554775951	0.631398231630619
RASGRF1	chr15:78948129:G:A	NI	CD8T	0.020706441088732	0.0532243231149995	0.532623521039027
RASGRF1	chr15:78948129:G:A	NI	monocyte	0.0187873667582554	0.0639459752545482	0.533867562484358
RASGRF1	chr15:78948129:G:A	NI	B	0.0128415489373513	0.0509371041191323	0.575623683325245
RASGRF1	chr15:78948129:G:A	NI	CD4T	0.00471501296459026	0.059452230275259	0.614232763694265
RASGRF1	chr15:78948129:G:A	IAV	NK	0.00574418019911786	0.036839663807465	0.604493896472495
RASGRF1	chr15:78948129:G:A	IAV	CD8T	0.00884233556040485	0.0358454302390548	0.577333328510841
RASGRF1	chr15:78948129:G:A	IAV	monocyte	0.0120973438565114	0.0509381456184754	0.579199493457553
RASGRF1	chr15:78948129:G:A	IAV	B	0.0136438160696511	0.0455551022239529	0.560999083195183
RASGRF1	chr15:78948129:G:A	IAV	CD4T	0.00617560324389712	0.0499515929199208	0.61164717186479
RASGRF1	chr15:78948129:G:A	LPS	NK	0.00244348752119417	0.0380701980931174	0.624833700106852
RASGRF1	chr15:78948129:G:A	LPS	CD8T	0.0158237857503517	0.0431725045238485	0.535656534069036
RASGRF1	chr15:78948129:G:A	LPS	monocyte	0.0130921156753064	0.0606786230615147	0.571027646596552
RASGRF1	chr15:78948129:G:A	LPS	B	0.011002443526399	0.0497068131768909	0.579491406682041
RASGRF1	chr15:78948129:G:A	LPS	CD4T	0.00966841364138796	0.0554867703345425	0.593415094676152
RASGRF1	chr15:78948129:G:A	Tcruzi	NK	0.0106286827499313	0.0435715490182336	0.577215428772795
RASGRF1	chr15:78948129:G:A	Tcruzi	CD8T	0.0141840305193874	0.0469770630676263	0.558770823332377
RASGRF1	chr15:78948129:G:A	Tcruzi	monocyte	0.0198131825837007	0.0623121201260469	0.547875313864373
RASGRF1	chr15:78948129:G:A	Tcruzi	B	0.0129289787613494	0.0487397084305177	0.569266232764345
RASGRF1	chr15:78948129:G:A	Tcruzi	CD4T	0.0100979761273874	0.0557657440549853	0.594097630178442
RASGRF1	chr15:78980246:A:G	NI	NK	-0.0017766719512391	0.0194261631085331	0.717903856473142
RASGRF1	chr15:78980246:A:G	NI	CD8T	-0.0010631083996737	0.0223068964838996	0.728152264472278
RASGRF1	chr15:78980246:A:G	NI	monocyte	-0.00162444643701682	0.0325517738823227	0.687238833520796
RASGRF1	chr15:78980246:A:G	NI	B	-0.0108031547497515	0.029695074623295	0.635920340120859
RASGRF1	chr15:78980246:A:G	NI	CD4T	0.000320987631559411	0.0295958609828824	0.727968750221819
RASGRF1	chr15:78980246:A:G	IAV	NK	0.00182978603450967	0.0184379507296099	0.71879903326798
RASGRF1	chr15:78980246:A:G	IAV	CD8T	-0.00119053253619869	0.0171166341112668	0.723316783099552
RASGRF1	chr15:78980246:A:G	IAV	monocyte	0.00393289450031481	0.0280005959877061	0.707628346903366
RASGRF1	chr15:78980246:A:G	IAV	B	-0.00964266134793167	0.0262675764966586	0.634166115927781
RASGRF1	chr15:78980246:A:G	IAV	CD4T	0.00126895193454763	0.0245484398566019	0.731764024007481
RASGRF1	chr15:78980246:A:G	LPS	NK	0.000507071506540267	0.0184368076383269	0.729486811407852
RASGRF1	chr15:78980246:A:G	LPS	CD8T	0.000500736975596914	0.0187972396790274	0.730282463084085
RASGRF1	chr15:78980246:A:G	LPS	monocyte	0.000957851471453172	0.0306293478138226	0.715878877934879
RASGRF1	chr15:78980246:A:G	LPS	B	-0.0105473431226777	0.0293730674974243	0.630926689617615
RASGRF1	chr15:78980246:A:G	LPS	CD4T	-0.00144929423425522	0.0268428826067678	0.720066923911085
RASGRF1	chr15:78980246:A:G	Tcruzi	NK	-0.00398036257619911	0.0221498907415203	0.691688237709725
RASGRF1	chr15:78980246:A:G	Tcruzi	CD8T	-0.000131003931558878	0.0216913317058947	0.733933847404679
RASGRF1	chr15:78980246:A:G	Tcruzi	monocyte	-0.00318788932681038	0.02973983913849	0.7012316908955
RASGRF1	chr15:78980246:A:G	Tcruzi	B	-0.0112888483064071	0.0292493421094095	0.623536745413756
RASGRF1	chr15:78980246:A:G	Tcruzi	CD4T	-0.001915033223716	0.0268880649583926	0.717601840034075
RASGRF1	chr15:78990933:A:G	NI	NK	-0.00305249272856321	0.0313673534451026	0.653140936078239
RASGRF1	chr15:78990933:A:G	NI	CD8T	-0.00784015572013894	0.0378110059415059	0.62398051943261
RASGRF1	chr15:78990933:A:G	NI	monocyte	-0.00266337339814994	0.0492692147583244	0.634456886663311
RASGRF1	chr15:78990933:A:G	NI	B	-0.0115035117917678	0.0431010907676411	0.605718465576883
RASGRF1	chr15:78990933:A:G	NI	CD4T	-0.00537074699165423	0.0471883584198987	0.637941597909571
RASGRF1	chr15:78990933:A:G	IAV	NK	-0.00399861150401801	0.0295445282788857	0.643489421712137
RASGRF1	chr15:78990933:A:G	IAV	CD8T	-0.00177950683228983	0.0274453393692345	0.661178248308564
RASGRF1	chr15:78990933:A:G	IAV	monocyte	-0.00296953915789287	0.0398119539926395	0.660382038134674
RASGRF1	chr15:78990933:A:G	IAV	B	-0.00345717197202379	0.0342637628092101	0.651518004023402
RASGRF1	chr15:78990933:A:G	IAV	CD4T	0.00267353176067788	0.0405187582016666	0.674236292555181
RASGRF1	chr15:78990933:A:G	LPS	NK	-0.00297567228733468	0.0301493298850794	0.64726316730365
RASGRF1	chr15:78990933:A:G	LPS	CD8T	-0.00390316747311848	0.0308614571091213	0.639352259624708
RASGRF1	chr15:78990933:A:G	LPS	monocyte	-0.00225618267613654	0.0479956551763416	0.650674312611976
RASGRF1	chr15:78990933:A:G	LPS	B	-0.00796625663884996	0.0404885323460498	0.619948888570472
RASGRF1	chr15:78990933:A:G	LPS	CD4T	-0.00491047416883373	0.0438341535366088	0.644455310811324
RASGRF1	chr15:78990933:A:G	Tcruzi	NK	-0.00437015669491046	0.0339114407497864	0.642422974518141
RASGRF1	chr15:78990933:A:G	Tcruzi	CD8T	-0.0129338176470464	0.0405658940634845	0.587840622797592
RASGRF1	chr15:78990933:A:G	Tcruzi	monocyte	-0.00675269499929348	0.0469814066657613	0.634104315665359
RASGRF1	chr15:78990933:A:G	Tcruzi	B	-0.00635880395858408	0.0382700019900128	0.631723190689042
RASGRF1	chr15:78990933:A:G	Tcruzi	CD4T	0.00185876392381252	0.0447525043740419	0.679269494360208
RASGRF1	chr15:79006181:G:A	NI	NK	-0.0189380964842075	0.0475201012919894	0.489113575548143
RASGRF1	chr15:79006181:G:A	NI	CD8T	-0.0260867514107247	0.0565153878071615	0.467619471034295
RASGRF1	chr15:79006181:G:A	NI	monocyte	-0.0449617645286702	0.0819139422646451	0.40753979668044
RASGRF1	chr15:79006181:G:A	NI	B	-0.0471168640267007	0.0773855566766007	0.402199602551112
RASGRF1	chr15:79006181:G:A	NI	CD4T	-0.0330694630385798	0.0717651851140176	0.459846381354798
RASGRF1	chr15:79006181:G:A	IAV	NK	-0.0153209545830587	0.0434265011132889	0.503011043516778
RASGRF1	chr15:79006181:G:A	IAV	CD8T	-0.014706407229048	0.0408619779922102	0.49968015740705
RASGRF1	chr15:79006181:G:A	IAV	monocyte	-0.0240217375032008	0.0599618022065367	0.485658569765494
RASGRF1	chr15:79006181:G:A	IAV	B	-0.0304616251870978	0.057537452624121	0.438106330323642
RASGRF1	chr15:79006181:G:A	IAV	CD4T	-0.0229290006853905	0.0587561209907791	0.488914160399918
RASGRF1	chr15:79006181:G:A	LPS	NK	-0.0151846093610191	0.0445319186175671	0.503339966516119
RASGRF1	chr15:79006181:G:A	LPS	CD8T	-0.0152224825888914	0.0450946203764466	0.50193889256906
RASGRF1	chr15:79006181:G:A	LPS	monocyte	-0.0251177314167591	0.0705026003227301	0.48699813517972
RASGRF1	chr15:79006181:G:A	LPS	B	-0.0430623820192436	0.0726976126644487	0.407769616383399
RASGRF1	chr15:79006181:G:A	LPS	CD4T	-0.0351918326392728	0.0697483226304659	0.448586853616755
RASGRF1	chr15:79006181:G:A	Tcruzi	NK	-0.0188533824768977	0.0501980322023077	0.493356692459727
RASGRF1	chr15:79006181:G:A	Tcruzi	CD8T	-0.0259912674162201	0.0549274803501689	0.461870626502724
RASGRF1	chr15:79006181:G:A	Tcruzi	monocyte	-0.0431818998246595	0.0795537470857627	0.428701136338876
RASGRF1	chr15:79006181:G:A	Tcruzi	B	-0.0360066702499904	0.0648405347903147	0.426433912100563
RASGRF1	chr15:79006181:G:A	Tcruzi	CD4T	-0.036433312411618	0.0703452033417586	0.44659731577046
RASGRF1	chr15:79018045:G:A	NI	NK	0.047089419388032	0.0798118179555755	0.35786805765982
RASGRF1	chr15:79018045:G:A	NI	CD8T	0.0095665445324103	0.0753636377796172	0.526586992828368
RASGRF1	chr15:79018045:G:A	NI	monocyte	-0.139269911038753	0.145896394952598	0.199805537948982
RASGRF1	chr15:79018045:G:A	NI	B	-0.0937972960748281	0.112996363605291	0.255924981579603
RASGRF1	chr15:79018045:G:A	NI	CD4T	-0.0171703598454518	0.0943351408905675	0.487269323019017
RASGRF1	chr15:79018045:G:A	IAV	NK	0.0287456989181211	0.0678951627468821	0.420828634651655
RASGRF1	chr15:79018045:G:A	IAV	CD8T	0.00798391911334476	0.0584369913435284	0.519994876269713
RASGRF1	chr15:79018045:G:A	IAV	monocyte	-0.0896903539651853	0.106756577828304	0.253463336022757
RASGRF1	chr15:79018045:G:A	IAV	B	-0.0824974079772847	0.0999651250360733	0.254753092171917
RASGRF1	chr15:79018045:G:A	IAV	CD4T	-0.0277153768147767	0.0834599250117367	0.440830613652938
RASGRF1	chr15:79018045:G:A	LPS	NK	0.00219536877274781	0.059940873127623	0.54799136866113
RASGRF1	chr15:79018045:G:A	LPS	CD8T	-0.00452546649442531	0.0613997787183236	0.530218575007736
RASGRF1	chr15:79018045:G:A	LPS	monocyte	-0.107857555443373	0.12498282198981	0.24176779109219
RASGRF1	chr15:79018045:G:A	LPS	B	-0.1061192036545	0.120786155032949	0.233620981318366
RASGRF1	chr15:79018045:G:A	LPS	CD4T	-0.034986248527914	0.0921765194400956	0.422617512669364
RASGRF1	chr15:79018045:G:A	Tcruzi	NK	0.00664409215865542	0.0713791082729414	0.527521850756499
RASGRF1	chr15:79018045:G:A	Tcruzi	CD8T	0.00711684693742634	0.0722272363101036	0.535109830007938
RASGRF1	chr15:79018045:G:A	Tcruzi	monocyte	-0.115350252568027	0.128169438854247	0.233117841614563
RASGRF1	chr15:79018045:G:A	Tcruzi	B	-0.105996783092369	0.11995993053357	0.230922225610009
RASGRF1	chr15:79018045:G:A	Tcruzi	CD4T	-0.0185363803830121	0.0886931619292137	0.481257140491812
RASGRF1	chr15:79029536:G:A	NI	NK	-0.0971051141945891	0.0682266518508172	0.0727683976443844
RASGRF1	chr15:79029536:G:A	NI	CD8T	-0.0348971972633675	0.0772998232205945	0.327311163517219
RASGRF1	chr15:79029536:G:A	NI	monocyte	0.454778899474074	0.116448408359406	1.90309123513777e-05
RASGRF1	chr15:79029536:G:A	NI	B	0.111600376570219	0.0950431769900058	0.115971444951035
RASGRF1	chr15:79029536:G:A	NI	CD4T	-0.00134446465955302	0.0911429196195916	0.495715043664263
RASGRF1	chr15:79029536:G:A	IAV	NK	-0.0529208169203843	0.0646980198897018	0.204640949669484
RASGRF1	chr15:79029536:G:A	IAV	CD8T	-0.0248434560503726	0.0625209396069776	0.344760586945876
RASGRF1	chr15:79029536:G:A	IAV	monocyte	0.29831237737439	0.0978026634392254	0.000950804228815401
RASGRF1	chr15:79029536:G:A	IAV	B	0.108822015223186	0.0865143519800192	0.09836318879891
RASGRF1	chr15:79029536:G:A	IAV	CD4T	0.00562542388236097	0.0836073898420409	0.47154625363459
RASGRF1	chr15:79029536:G:A	LPS	NK	-0.0734695510900651	0.0579542611358914	0.100489528186535
RASGRF1	chr15:79029536:G:A	LPS	CD8T	0.0672815333649459	0.0637438368999269	0.14296471603854
RASGRF1	chr15:79029536:G:A	LPS	monocyte	0.397489251835778	0.109980763981363	7.17314661274371e-05
RASGRF1	chr15:79029536:G:A	LPS	B	0.0854272803456481	0.092528529043041	0.174369106367437
RASGRF1	chr15:79029536:G:A	LPS	CD4T	-0.0244575575840001	0.0901515627334593	0.398150348102567
RASGRF1	chr15:79029536:G:A	Tcruzi	NK	-0.039231532268945	0.083825719302733	0.312340623313449
RASGRF1	chr15:79029536:G:A	Tcruzi	CD8T	-0.0340729600306477	0.0766945540113191	0.329814129764248
RASGRF1	chr15:79029536:G:A	Tcruzi	monocyte	0.49076668045305	0.125159167269293	1.33601072616989e-05
RASGRF1	chr15:79029536:G:A	Tcruzi	B	0.0570689419817542	0.0909348251997788	0.258382557069543
RASGRF1	chr15:79029536:G:A	Tcruzi	CD4T	0.0241633159816194	0.0877855571096394	0.392424532080651
RASGRF1	chr15:79055124:G:C	NI	NK	0.00292566117297231	0.0298372223313936	0.659442034154433
RASGRF1	chr15:79055124:G:C	NI	CD8T	0.00497348740226212	0.035000135833261	0.646357573785299
RASGRF1	chr15:79055124:G:C	NI	monocyte	0.0105002447050618	0.048193081876185	0.588634286779017
RASGRF1	chr15:79055124:G:C	NI	B	0.00509137224274916	0.0377255174597972	0.648202720028881
RASGRF1	chr15:79055124:G:C	NI	CD4T	0.00977148954892286	0.0463488398120758	0.615029753161283
RASGRF1	chr15:79055124:G:C	IAV	NK	0.00328816389192383	0.0279381074319664	0.653957771092863
RASGRF1	chr15:79055124:G:C	IAV	CD8T	-0.000864752028182237	0.026560976449203	0.688115073758716
RASGRF1	chr15:79055124:G:C	IAV	monocyte	0.0127906538950735	0.042266515309259	0.596348127123035
RASGRF1	chr15:79055124:G:C	IAV	B	0.00189959389832835	0.0322577242661448	0.667869791172693
RASGRF1	chr15:79055124:G:C	IAV	CD4T	0.00982129082041683	0.0396581318072508	0.61620073445565
RASGRF1	chr15:79055124:G:C	LPS	NK	0.00221601729273326	0.0286753797979444	0.659114594928504
RASGRF1	chr15:79055124:G:C	LPS	CD8T	-0.000422222001912651	0.0293861137999984	0.682078589293013
RASGRF1	chr15:79055124:G:C	LPS	monocyte	0.0159033949635457	0.0508293916351391	0.575130640662304
RASGRF1	chr15:79055124:G:C	LPS	B	0.00322047859148183	0.0371121237022627	0.655338181025082
RASGRF1	chr15:79055124:G:C	LPS	CD4T	0.00551081415092378	0.0418328412775404	0.642460361801981
RASGRF1	chr15:79055124:G:C	Tcruzi	NK	0.00146677781341168	0.0318601912839642	0.670138880431809
RASGRF1	chr15:79055124:G:C	Tcruzi	CD8T	0.00180973383163014	0.0335969327494842	0.666946877791098
RASGRF1	chr15:79055124:G:C	Tcruzi	monocyte	0.00699647580706118	0.0450319540992779	0.631481402576332
RASGRF1	chr15:79055124:G:C	Tcruzi	B	0.00489457361001443	0.0359828151266338	0.64550331724436
RASGRF1	chr15:79055124:G:C	Tcruzi	CD4T	0.014710366317495	0.0467172136164999	0.594290560985531
RASGRF1	chr15:79070644:A:G	NI	NK	0.0167423159984114	0.0457001930304724	0.485662594495283
RASGRF1	chr15:79070644:A:G	NI	CD8T	0.0163483292082716	0.0514514763314584	0.491590980458377
RASGRF1	chr15:79070644:A:G	NI	monocyte	-0.0419786708066171	0.0828648103734074	0.423278754129761
RASGRF1	chr15:79070644:A:G	NI	B	0.0154188330212514	0.0599240596002746	0.524038895119436
RASGRF1	chr15:79070644:A:G	NI	CD4T	0.0697582701858557	0.0911587845713538	0.327942844283011
RASGRF1	chr15:79070644:A:G	IAV	NK	0.00793049292630411	0.0413832958971535	0.538280010374329
RASGRF1	chr15:79070644:A:G	IAV	CD8T	0.000801023649902827	0.0411555045088065	0.581067995938629
RASGRF1	chr15:79070644:A:G	IAV	monocyte	-0.0158358297222985	0.0598584990646575	0.531002710785883
RASGRF1	chr15:79070644:A:G	IAV	B	-0.0160142340478021	0.0591590296878134	0.546528374152939
RASGRF1	chr15:79070644:A:G	IAV	CD4T	0.0531209619228652	0.074911556378409	0.358694621466004
RASGRF1	chr15:79070644:A:G	LPS	NK	0.01103472003969	0.0403073352625071	0.510699379993828
RASGRF1	chr15:79070644:A:G	LPS	CD8T	0.013489149263977	0.04218091994903	0.49095386478574
RASGRF1	chr15:79070644:A:G	LPS	monocyte	0.00738139559815686	0.0696521507962698	0.573481266967297
RASGRF1	chr15:79070644:A:G	LPS	B	0.00587208215506431	0.0569580857179303	0.565087745852017
RASGRF1	chr15:79070644:A:G	LPS	CD4T	0.0443139627265429	0.0700103446622128	0.387149831352011
RASGRF1	chr15:79070644:A:G	Tcruzi	NK	0.00100355826845452	0.0503881521514156	0.582937101565105
RASGRF1	chr15:79070644:A:G	Tcruzi	CD8T	0.00646084314310927	0.0514413132975821	0.542102846471097
RASGRF1	chr15:79070644:A:G	Tcruzi	monocyte	-0.0365859644223467	0.0788502960924611	0.458174814358285
RASGRF1	chr15:79070644:A:G	Tcruzi	B	0.00170019155138971	0.0555590004345348	0.588157000587926
RASGRF1	chr15:79070644:A:G	Tcruzi	CD4T	0.0511555629992622	0.0745279036705299	0.371077546158636
RASGRF1	chr15:79076971:G:A	NI	NK	0.0200204292651015	0.0466797278084015	0.516390076572062
RASGRF1	chr15:79076971:G:A	NI	CD8T	0.0128133614577488	0.0479340925466227	0.569691691377518
RASGRF1	chr15:79076971:G:A	NI	monocyte	0.0189026477428001	0.0638028196954799	0.529840396106629
RASGRF1	chr15:79076971:G:A	NI	B	0.0126131950892	0.0509587327794338	0.576587388443643
RASGRF1	chr15:79076971:G:A	NI	CD4T	0.0152538185078932	0.0608041955347155	0.565458105689646
RASGRF1	chr15:79076971:G:A	IAV	NK	0.017279293970459	0.042851645398152	0.524953208129882
RASGRF1	chr15:79076971:G:A	IAV	CD8T	0.00875231188426704	0.0360101750412548	0.575908366156046
RASGRF1	chr15:79076971:G:A	IAV	monocyte	0.0144117260318372	0.0526260761527394	0.56829610165231
RASGRF1	chr15:79076971:G:A	IAV	B	0.00761070535141148	0.0427229553806112	0.596191379600796
RASGRF1	chr15:79076971:G:A	IAV	CD4T	0.00867387721695717	0.050400291196882	0.597050976349566
RASGRF1	chr15:79076971:G:A	LPS	NK	0.0129114050601916	0.0407639890193272	0.549473639574753
RASGRF1	chr15:79076971:G:A	LPS	CD8T	0.00592928583962636	0.0394973065452931	0.597331332120301
RASGRF1	chr15:79076971:G:A	LPS	monocyte	0.0149606232437593	0.0623357972463204	0.564346226420702
RASGRF1	chr15:79076971:G:A	LPS	B	0.0123456406305846	0.0504843490207479	0.572806535114774
RASGRF1	chr15:79076971:G:A	LPS	CD4T	0.00770912899461748	0.0554141285689088	0.601823050615029
RASGRF1	chr15:79076971:G:A	Tcruzi	NK	0.0158286185760557	0.0458023755667854	0.542465657124021
RASGRF1	chr15:79076971:G:A	Tcruzi	CD8T	0.00934348439295958	0.0453466643887616	0.584948782001643
RASGRF1	chr15:79076971:G:A	Tcruzi	monocyte	0.00807083998693312	0.0586009992540564	0.600845704974577
RASGRF1	chr15:79076971:G:A	Tcruzi	B	0.00885470630227018	0.0472250332484799	0.591763185223257
RASGRF1	chr15:79076971:G:A	Tcruzi	CD4T	0.0138601911473814	0.0568731575027278	0.576127032509308
RASGRF1	chr15:79181502:G:A	NI	NK	0.0207847884495364	0.0552740384417544	0.477574660416042
RASGRF1	chr15:79181502:G:A	NI	CD8T	0.031016854704458	0.0672829102549411	0.451724532440596
RASGRF1	chr15:79181502:G:A	NI	monocyte	0.0660263532837129	0.105816298764045	0.36186661884823
RASGRF1	chr15:79181502:G:A	NI	B	0.0165312806769085	0.0665865095767383	0.519473641421559
RASGRF1	chr15:79181502:G:A	NI	CD4T	0.0176937598309921	0.0785656972332626	0.519001589481125
RASGRF1	chr15:79181502:G:A	IAV	NK	0.0213188862027456	0.0522446910087676	0.466995442329429
RASGRF1	chr15:79181502:G:A	IAV	CD8T	0.0218717588842827	0.0503233842064939	0.458745451855383
RASGRF1	chr15:79181502:G:A	IAV	monocyte	0.0550981224868775	0.0894253680362902	0.381956107376386
RASGRF1	chr15:79181502:G:A	IAV	B	0.0152536673467562	0.0576785261426666	0.514288250141098
RASGRF1	chr15:79181502:G:A	IAV	CD4T	0.0186812580610214	0.0672327571662493	0.508960467875351
RASGRF1	chr15:79181502:G:A	LPS	NK	0.0345926850176947	0.0607782728520412	0.408414900017312
RASGRF1	chr15:79181502:G:A	LPS	CD8T	0.0255267535233715	0.0563618848163872	0.449381746748437
RASGRF1	chr15:79181502:G:A	LPS	monocyte	0.0568141998875125	0.0974705117066646	0.388133379509074
RASGRF1	chr15:79181502:G:A	LPS	B	0.0190466629203612	0.0664778208732998	0.502626026277108
RASGRF1	chr15:79181502:G:A	LPS	CD4T	0.028366750576284	0.076336282715322	0.47667771101072
RASGRF1	chr15:79181502:G:A	Tcruzi	NK	0.0288671846939293	0.0618395294632645	0.445621085810496
RASGRF1	chr15:79181502:G:A	Tcruzi	CD8T	0.0322193372812411	0.0662656853688027	0.4411745959417
RASGRF1	chr15:79181502:G:A	Tcruzi	monocyte	0.0712128835598729	0.110024128385272	0.362884804216269
RASGRF1	chr15:79181502:G:A	Tcruzi	B	0.0169533245003129	0.0635032455641004	0.511782602326473
RASGRF1	chr15:79181502:G:A	Tcruzi	CD4T	0.0222504442491373	0.0745959376436579	0.502479908885042
RASGRF2	chr5:80878376:A:T	NI	NK	0.00459452962727459	0.0338342915709049	0.646831720354564
RASGRF2	chr5:80878376:A:T	NI	CD8T	0.00449955651115247	0.034870214562883	0.650696250183896
RASGRF2	chr5:80878376:A:T	NI	monocyte	-0.0376540802341166	0.0645987613492551	0.432862953967629
RASGRF2	chr5:80878376:A:T	NI	B	0.0040275874008733	0.0384387596056816	0.659992514009449
RASGRF2	chr5:80878376:A:T	NI	CD4T	-0.00547888480681127	0.0438686153062473	0.641601899305869
RASGRF2	chr5:80878376:A:T	IAV	NK	0.00525916136245073	0.0316512656875942	0.639009015768942
RASGRF2	chr5:80878376:A:T	IAV	CD8T	0.00637285867680287	0.0297432261541073	0.625987971362315
RASGRF2	chr5:80878376:A:T	IAV	monocyte	-0.0189048123427402	0.045387070534011	0.552661136913143
RASGRF2	chr5:80878376:A:T	IAV	B	0.000444601570082744	0.0330170178291442	0.68397617101739
RASGRF2	chr5:80878376:A:T	IAV	CD4T	0.00188861921929613	0.0360181304164929	0.673072715966519
RASGRF2	chr5:80878376:A:T	LPS	NK	0.00394819266892973	0.0336156738289409	0.647327642569837
RASGRF2	chr5:80878376:A:T	LPS	CD8T	0.00306260939930556	0.0307991730130965	0.653322427631004
RASGRF2	chr5:80878376:A:T	LPS	monocyte	-0.018587354799707	0.0514690607909764	0.555168791397571
RASGRF2	chr5:80878376:A:T	LPS	B	0.000158293539912924	0.0374204499101904	0.679736011943531
RASGRF2	chr5:80878376:A:T	LPS	CD4T	-0.00350247982900043	0.0396408308982722	0.655818512030557
RASGRF2	chr5:80878376:A:T	Tcruzi	NK	0.0125214640181742	0.0399515297808439	0.592848527940163
RASGRF2	chr5:80878376:A:T	Tcruzi	CD8T	1.20342505625853e-05	0.0333290626217226	0.682170046894173
RASGRF2	chr5:80878376:A:T	Tcruzi	monocyte	-0.0196494363045528	0.0507550322962334	0.556216307466023
RASGRF2	chr5:80878376:A:T	Tcruzi	B	-0.000136939063129934	0.0358358749595335	0.681590393599
RASGRF2	chr5:80878376:A:T	Tcruzi	CD4T	-0.00225341940061059	0.0403931315306368	0.668898972645015
RASGRF2	chr5:80890052:C:T	NI	NK	0.00536533937735785	0.0415295397218853	0.600811988627266
RASGRF2	chr5:80890052:C:T	NI	CD8T	0.00856462403174726	0.0416464135949235	0.575841249985739
RASGRF2	chr5:80890052:C:T	NI	monocyte	-0.0418647402878912	0.0732727458422775	0.418897922994797
RASGRF2	chr5:80890052:C:T	NI	B	-0.00502560633016952	0.0463476425338196	0.614760684723687
RASGRF2	chr5:80890052:C:T	NI	CD4T	0.0198481312809843	0.0549105889495995	0.519867570405403
RASGRF2	chr5:80890052:C:T	IAV	NK	0.0153108052611921	0.0442041475238441	0.535446278256503
RASGRF2	chr5:80890052:C:T	IAV	CD8T	0.00158525327155649	0.0354358966483519	0.620803626376086
RASGRF2	chr5:80890052:C:T	IAV	monocyte	-0.0385023673392305	0.0720308607971025	0.446492986270123
RASGRF2	chr5:80890052:C:T	IAV	B	-0.00936572598725567	0.0428928827110591	0.582482530467291
RASGRF2	chr5:80890052:C:T	IAV	CD4T	0.0134636697501517	0.0449582953982867	0.54751866201898
RASGRF2	chr5:80890052:C:T	LPS	NK	0.00414959766489014	0.0412473115478197	0.604595882660047
RASGRF2	chr5:80890052:C:T	LPS	CD8T	0.00428189637021646	0.0373651074529264	0.597180276025459
RASGRF2	chr5:80890052:C:T	LPS	monocyte	-0.0124961015191767	0.0600949724127464	0.553036979107372
RASGRF2	chr5:80890052:C:T	LPS	B	-0.0113651842767354	0.0483012100401732	0.573875848361
RASGRF2	chr5:80890052:C:T	LPS	CD4T	0.0211706573359667	0.0519069559204708	0.509624381244616
RASGRF2	chr5:80890052:C:T	Tcruzi	NK	0.0037363175936002	0.0429026204040344	0.61097511385003
RASGRF2	chr5:80890052:C:T	Tcruzi	CD8T	0.00873448941450546	0.0404678111892973	0.571237684976622
RASGRF2	chr5:80890052:C:T	Tcruzi	monocyte	-0.0280661850448721	0.0616336554359155	0.490912967782714
RASGRF2	chr5:80890052:C:T	Tcruzi	B	-0.00957870461912329	0.0455494804151627	0.583867821422756
RASGRF2	chr5:80890052:C:T	Tcruzi	CD4T	0.0279511029917301	0.0575787695061086	0.485107066708694
RASGRF2	chr5:80911786:A:G	NI	NK	-0.0406089413644963	0.0567264179059724	0.300088486350164
RASGRF2	chr5:80911786:A:G	NI	CD8T	-0.0710972397396616	0.068153843424926	0.210342311203076
RASGRF2	chr5:80911786:A:G	NI	monocyte	-0.0341553272036992	0.0737796614780693	0.379329421099338
RASGRF2	chr5:80911786:A:G	NI	B	-0.00998607855014645	0.0604676225125071	0.478673598768367
RASGRF2	chr5:80911786:A:G	NI	CD4T	-0.0895899346661782	0.0860732363520688	0.20598608617203
RASGRF2	chr5:80911786:A:G	IAV	NK	-0.0371310595968127	0.0525813810669583	0.303145765460491
RASGRF2	chr5:80911786:A:G	IAV	CD8T	-0.046368042256162	0.0525426221101621	0.24664599716911
RASGRF2	chr5:80911786:A:G	IAV	monocyte	-0.0121647644830945	0.0606458759390652	0.475054940097407
RASGRF2	chr5:80911786:A:G	IAV	B	-0.0139914095667558	0.0523546000338499	0.448014874574195
RASGRF2	chr5:80911786:A:G	IAV	CD4T	-0.0713103699785855	0.0704209688264676	0.218002913236285
RASGRF2	chr5:80911786:A:G	LPS	NK	-0.0463160884231778	0.0584615442548397	0.274321730930976
RASGRF2	chr5:80911786:A:G	LPS	CD8T	-0.0531645140950287	0.0563728099621145	0.233357860397192
RASGRF2	chr5:80911786:A:G	LPS	monocyte	-0.0294282244654649	0.073004312042565	0.405883279289346
RASGRF2	chr5:80911786:A:G	LPS	B	-0.0171444364308866	0.0591876606979863	0.437981731032815
RASGRF2	chr5:80911786:A:G	LPS	CD4T	-0.0902172825372908	0.0837298769336731	0.197130481300018
RASGRF2	chr5:80911786:A:G	Tcruzi	NK	-0.0475364574418632	0.0608432686017248	0.277250003202018
RASGRF2	chr5:80911786:A:G	Tcruzi	CD8T	-0.0846299272526102	0.076859088026582	0.186255643424617
RASGRF2	chr5:80911786:A:G	Tcruzi	monocyte	-0.0336335532625109	0.0716546683807704	0.386687446937376
RASGRF2	chr5:80911786:A:G	Tcruzi	B	-0.0178490959033484	0.0566960988735207	0.431252091993243
RASGRF2	chr5:80911786:A:G	Tcruzi	CD4T	-0.0956038301321777	0.0880802543898778	0.193482598154723
RASGRF2	chr5:80973193:G:A	NI	NK	0.111297884816251	0.100148182165382	0.130038078664149
RASGRF2	chr5:80973193:G:A	NI	CD8T	0.282694517841537	0.0827087503797681	0.000456585383255044
RASGRF2	chr5:80973193:G:A	NI	monocyte	-0.0421941930245598	0.119368010802243	0.363590134018719
RASGRF2	chr5:80973193:G:A	NI	B	-0.0155433018153793	0.109500483668261	0.452463698769283
RASGRF2	chr5:80973193:G:A	NI	CD4T	0.744454834357572	0.117891151163683	1.16872182079878e-13
RASGRF2	chr5:80973193:G:A	IAV	NK	-0.0128282896614737	0.095873150181585	0.458467524123855
RASGRF2	chr5:80973193:G:A	IAV	CD8T	0.134786243699702	0.0904603567894483	0.0668973349695531
RASGRF2	chr5:80973193:G:A	IAV	monocyte	-0.0150356717608116	0.109816776855502	0.445011436150991
RASGRF2	chr5:80973193:G:A	IAV	B	0.0145947692079544	0.101285574614396	0.436219082425717
RASGRF2	chr5:80973193:G:A	IAV	CD4T	0.422135260319231	0.0867519382859241	9.80897581206742e-07
RASGRF2	chr5:80973193:G:A	LPS	NK	0.135006008461563	0.095921069827852	0.0763365182249481
RASGRF2	chr5:80973193:G:A	LPS	CD8T	0.179725957094723	0.0823660200584718	0.0165257480739547
RASGRF2	chr5:80973193:G:A	LPS	monocyte	-0.0311824540859633	0.124141449141334	0.401699211417133
RASGRF2	chr5:80973193:G:A	LPS	B	0.0677203501086322	0.10501560691805	0.257002806439539
RASGRF2	chr5:80973193:G:A	LPS	CD4T	0.525531081778986	0.0930165244524841	9.73370144336742e-09
RASGRF2	chr5:80973193:G:A	Tcruzi	NK	-0.00333532869992628	0.112513527007217	0.495971496648902
RASGRF2	chr5:80973193:G:A	Tcruzi	CD8T	0.27021679857433	0.0839470532443069	0.000891935206861436
RASGRF2	chr5:80973193:G:A	Tcruzi	monocyte	-0.0578531919740463	0.118687724407233	0.314517754571105
RASGRF2	chr5:80973193:G:A	Tcruzi	B	0.0250269762228538	0.103861956488382	0.398184762097722
RASGRF2	chr5:80973193:G:A	Tcruzi	CD4T	0.665717961798172	0.11171068400464	1.24539777758884e-11
RASGRF2	chr5:81004705:A:G	NI	NK	-0.0203392899650272	0.0341964146564538	0.433275218961128
RASGRF2	chr5:81004705:A:G	NI	CD8T	0.0005078352956671	0.0258588410210976	0.625542534406311
RASGRF2	chr5:81004705:A:G	NI	monocyte	0.0414903564438208	0.0486086357423157	0.320071544400403
RASGRF2	chr5:81004705:A:G	NI	B	-0.00150032611132099	0.031039414192286	0.627162694591837
RASGRF2	chr5:81004705:A:G	NI	CD4T	0.00322761223427649	0.0327298869160843	0.590033315705772
RASGRF2	chr5:81004705:A:G	IAV	NK	-0.0135744475263914	0.028660792749273	0.477765469646104
RASGRF2	chr5:81004705:A:G	IAV	CD8T	0.00345926895029758	0.0242497531478354	0.591883810363482
RASGRF2	chr5:81004705:A:G	IAV	monocyte	0.0304783064990367	0.0390927339317708	0.361578291576087
RASGRF2	chr5:81004705:A:G	IAV	B	0.0121154608712045	0.0300958843455073	0.497609511330457
RASGRF2	chr5:81004705:A:G	IAV	CD4T	0.00328254379162713	0.0274409894281796	0.589430917127564
RASGRF2	chr5:81004705:A:G	LPS	NK	-0.0185703070485243	0.0328782300918816	0.442233707808176
RASGRF2	chr5:81004705:A:G	LPS	CD8T	-0.00417466156062767	0.0243511455528265	0.577285872951231
RASGRF2	chr5:81004705:A:G	LPS	monocyte	0.0582745240671164	0.0593523376623978	0.267877009968461
RASGRF2	chr5:81004705:A:G	LPS	B	0.0015907031555722	0.0305479992336083	0.603905041591609
RASGRF2	chr5:81004705:A:G	LPS	CD4T	0.008628765811923	0.0303913945556666	0.534947203475618
RASGRF2	chr5:81004705:A:G	Tcruzi	NK	-0.00821094635721756	0.0296667463555989	0.538799541704082
RASGRF2	chr5:81004705:A:G	Tcruzi	CD8T	0.00126218960843791	0.025395772210272	0.614318611885452
RASGRF2	chr5:81004705:A:G	Tcruzi	monocyte	0.0499509356037609	0.0531760456433514	0.30386977590722
RASGRF2	chr5:81004705:A:G	Tcruzi	B	0.00562358400032081	0.0294679191630384	0.562348752300043
RASGRF2	chr5:81004705:A:G	Tcruzi	CD4T	0.00583609788967408	0.0309953784004306	0.566114367421228
RASGRF2	chr5:81037154:A:G	NI	NK	0.0432763610224022	0.0613353492331488	0.254116855921589
RASGRF2	chr5:81037154:A:G	NI	CD8T	0.117430409297788	0.0788088921970054	0.0826868115487279
RASGRF2	chr5:81037154:A:G	NI	monocyte	-0.0456166971503537	0.090760311303295	0.350464702226835
RASGRF2	chr5:81037154:A:G	NI	B	0.0510782182482702	0.0698323829864079	0.248447538390644
RASGRF2	chr5:81037154:A:G	NI	CD4T	0.144120957654053	0.0952418064442486	0.0803136523971376
RASGRF2	chr5:81037154:A:G	IAV	NK	0.0225720584516222	0.0566973389837552	0.347329232988244
RASGRF2	chr5:81037154:A:G	IAV	CD8T	0.0501809182802694	0.0535731852611847	0.187182026041913
RASGRF2	chr5:81037154:A:G	IAV	monocyte	-0.0207087070802278	0.0713103642673872	0.431244287177267
RASGRF2	chr5:81037154:A:G	IAV	B	0.0401134155457432	0.0615463572553916	0.271976396292586
RASGRF2	chr5:81037154:A:G	IAV	CD4T	0.0929276117633605	0.070439167251763	0.112987732699948
RASGRF2	chr5:81037154:A:G	LPS	NK	0.036655344707533	0.0602748050502769	0.282209631810056
RASGRF2	chr5:81037154:A:G	LPS	CD8T	0.0666749866745781	0.0581544904560354	0.142352033018439
RASGRF2	chr5:81037154:A:G	LPS	monocyte	-0.0140890333185422	0.082320731264073	0.47156440110398
RASGRF2	chr5:81037154:A:G	LPS	B	0.0752592835156624	0.0761646083966688	0.171944298478042
RASGRF2	chr5:81037154:A:G	LPS	CD4T	0.114533127259588	0.0804069980483286	0.0954308065553148
RASGRF2	chr5:81037154:A:G	Tcruzi	NK	0.0377571730338052	0.0632698970477568	0.284638361878804
RASGRF2	chr5:81037154:A:G	Tcruzi	CD8T	0.0991007455092292	0.0699596653096141	0.0941959176522133
RASGRF2	chr5:81037154:A:G	Tcruzi	monocyte	-0.0387862396860716	0.0852186412341795	0.371914033717541
RASGRF2	chr5:81037154:A:G	Tcruzi	B	0.0609794098911573	0.0692228798520818	0.20427293570106
RASGRF2	chr5:81037154:A:G	Tcruzi	CD4T	0.142382940513062	0.0929585661479653	0.0787428004324122
RASGRF2	chr5:81107573:G:A	NI	NK	0.0169065513054348	0.0389625320350436	0.488512876065703
RASGRF2	chr5:81107573:G:A	NI	CD8T	0.0180240105023111	0.0384960852820309	0.479112324015838
RASGRF2	chr5:81107573:G:A	NI	monocyte	-0.0452062289051195	0.0642333497284586	0.365674429651035
RASGRF2	chr5:81107573:G:A	NI	B	-0.016845571101603	0.043575137648707	0.510179189014165
RASGRF2	chr5:81107573:G:A	NI	CD4T	0.010249329796558	0.0444510282936727	0.548683612493868
RASGRF2	chr5:81107573:G:A	IAV	NK	0.0155753796533518	0.0364018453890375	0.491499509538067
RASGRF2	chr5:81107573:G:A	IAV	CD8T	0.00530285593028821	0.0304074179375487	0.567033762521166
RASGRF2	chr5:81107573:G:A	IAV	monocyte	-0.0273623361559156	0.0475117838537828	0.435468747052326
RASGRF2	chr5:81107573:G:A	IAV	B	-0.0157220587550705	0.039124766830877	0.503847043560156
RASGRF2	chr5:81107573:G:A	IAV	CD4T	0.00363809203371469	0.0366740759604326	0.59671733368179
RASGRF2	chr5:81107573:G:A	LPS	NK	0.0134528310108737	0.0372381529233371	0.509026999578374
RASGRF2	chr5:81107573:G:A	LPS	CD8T	0.0114564752713216	0.0330537917540637	0.513249335934958
RASGRF2	chr5:81107573:G:A	LPS	monocyte	-0.0265208322264198	0.0541844386128434	0.451659488428378
RASGRF2	chr5:81107573:G:A	LPS	B	-0.0127591448766157	0.0414432605025059	0.531314322296652
RASGRF2	chr5:81107573:G:A	LPS	CD4T	0.00611927077769924	0.0401400079371907	0.576816448518894
RASGRF2	chr5:81107573:G:A	Tcruzi	NK	0.0180868844945654	0.0408846600751157	0.48432088215892
RASGRF2	chr5:81107573:G:A	Tcruzi	CD8T	0.0178966566319058	0.0376519965486525	0.475147225440446
RASGRF2	chr5:81107573:G:A	Tcruzi	monocyte	-0.0567630223392501	0.0741391154988645	0.341689274012626
RASGRF2	chr5:81107573:G:A	Tcruzi	B	-0.0156144767789876	0.0410977145811541	0.510281745901185
RASGRF2	chr5:81107573:G:A	Tcruzi	CD4T	0.0160002099224779	0.0435694153612626	0.512883793218197
RASGRF2	chr5:81108592:C:T	NI	NK	-0.0354615164048933	0.0476223126915302	0.364478929820606
RASGRF2	chr5:81108592:C:T	NI	CD8T	-0.0260311265434825	0.0392173939797742	0.405932557775656
RASGRF2	chr5:81108592:C:T	NI	monocyte	-0.000468977422066071	0.0462645842809146	0.599750040216405
RASGRF2	chr5:81108592:C:T	NI	B	-0.0255402437101768	0.0438374595815099	0.430375278159858
RASGRF2	chr5:81108592:C:T	NI	CD4T	-0.0264791589304709	0.0471844883671458	0.429369728248555
RASGRF2	chr5:81108592:C:T	IAV	NK	-0.0248240321427846	0.0375018508184262	0.400417799583257
RASGRF2	chr5:81108592:C:T	IAV	CD8T	-0.0198922729012897	0.0322987079093901	0.416385966043097
RASGRF2	chr5:81108592:C:T	IAV	monocyte	0.00616729680192007	0.0394009983506018	0.597133003047803
RASGRF2	chr5:81108592:C:T	IAV	B	-0.0147231669252596	0.0349366478210352	0.483100869377969
RASGRF2	chr5:81108592:C:T	IAV	CD4T	-0.0273132740892803	0.0416554115806386	0.408583495344061
RASGRF2	chr5:81108592:C:T	LPS	NK	-0.0253659788690024	0.0390903028624503	0.401030500732718
RASGRF2	chr5:81108592:C:T	LPS	CD8T	-0.026830659123964	0.0373921069586218	0.380010799186551
RASGRF2	chr5:81108592:C:T	LPS	monocyte	0.00830791794691274	0.047571071761177	0.57932001418891
RASGRF2	chr5:81108592:C:T	LPS	B	-0.0226111031126911	0.0417620757258455	0.439788920775667
RASGRF2	chr5:81108592:C:T	LPS	CD4T	-0.0325975971699828	0.0471090136862285	0.391518666991608
RASGRF2	chr5:81108592:C:T	Tcruzi	NK	-0.0299356602800851	0.043467342548801	0.388273999004643
RASGRF2	chr5:81108592:C:T	Tcruzi	CD8T	-0.0273771309291647	0.0392214011450709	0.392499311712212
RASGRF2	chr5:81108592:C:T	Tcruzi	monocyte	0.00681121311719614	0.0450666865715948	0.593726849550373
RASGRF2	chr5:81108592:C:T	Tcruzi	B	-0.0212280755046331	0.0398714183822729	0.446494463938415
RASGRF2	chr5:81108592:C:T	Tcruzi	CD4T	-0.0263143914042361	0.0445135779607221	0.427871512241306
RASGRF2	chr5:81120294:T:C	NI	NK	-0.0122066113807954	0.0526888849848047	0.543581463648141
RASGRF2	chr5:81120294:T:C	NI	CD8T	-0.0327370661057319	0.0651668467360809	0.457361873916768
RASGRF2	chr5:81120294:T:C	NI	monocyte	-0.0325013553324717	0.0791564136278487	0.465153561033672
RASGRF2	chr5:81120294:T:C	NI	B	-0.0129509455681052	0.0593160402705173	0.54741787350916
RASGRF2	chr5:81120294:T:C	NI	CD4T	-0.0452748870427587	0.0845580697227266	0.435407005060785
RASGRF2	chr5:81120294:T:C	IAV	NK	-0.00528898387839469	0.0489102958534887	0.577668087408235
RASGRF2	chr5:81120294:T:C	IAV	CD8T	-0.0181545432034333	0.0473610821387356	0.496082177349973
RASGRF2	chr5:81120294:T:C	IAV	monocyte	-0.0264660476355362	0.0663531819316341	0.491638397400507
RASGRF2	chr5:81120294:T:C	IAV	B	-0.0148040660487361	0.0523327929035736	0.529314048454964
RASGRF2	chr5:81120294:T:C	IAV	CD4T	-0.0282716716878704	0.0646789736342818	0.479248659235164
RASGRF2	chr5:81120294:T:C	LPS	NK	-0.0149646565008706	0.0533290949972625	0.525034372417646
RASGRF2	chr5:81120294:T:C	LPS	CD8T	-0.0260635604243554	0.0556467780611271	0.464123296438331
RASGRF2	chr5:81120294:T:C	LPS	monocyte	-0.0183363736941503	0.0737776495137194	0.525191960640092
RASGRF2	chr5:81120294:T:C	LPS	B	-0.0172981946134638	0.0599138307217652	0.522877207864163
RASGRF2	chr5:81120294:T:C	LPS	CD4T	-0.0359658527293362	0.0740002623806842	0.458693269173855
RASGRF2	chr5:81120294:T:C	Tcruzi	NK	-0.0113814917410573	0.0543004200410875	0.547464031486323
RASGRF2	chr5:81120294:T:C	Tcruzi	CD8T	-0.0286722852298538	0.0607886939700671	0.466343895005609
RASGRF2	chr5:81120294:T:C	Tcruzi	monocyte	-0.0311200398804473	0.0759653549184448	0.483883712268394
RASGRF2	chr5:81120294:T:C	Tcruzi	B	-0.024916904132518	0.0620971955533779	0.488802238426684
RASGRF2	chr5:81120294:T:C	Tcruzi	CD4T	-0.0391704113978601	0.0769705568086397	0.452834240070534
RASGRF2	chr5:81146446:G:A	NI	NK	0.0137393014933086	0.0555240262938657	0.450165208859891
RASGRF2	chr5:81146446:G:A	NI	CD8T	0.0539494099725709	0.0626442181029574	0.262638758379271
RASGRF2	chr5:81146446:G:A	NI	monocyte	-0.00747341315191191	0.0758991908801877	0.537398429201959
RASGRF2	chr5:81146446:G:A	NI	B	0.0536341269121371	0.0731833764447746	0.29499351977716
RASGRF2	chr5:81146446:G:A	NI	CD4T	0.0993559258762901	0.0939030177451475	0.199115974356779
RASGRF2	chr5:81146446:G:A	IAV	NK	0.0227690843701404	0.0515314473094236	0.392272596195253
RASGRF2	chr5:81146446:G:A	IAV	CD8T	0.0295226657878927	0.0484540191192862	0.334064134920766
RASGRF2	chr5:81146446:G:A	IAV	monocyte	-0.0186582176516477	0.0672777729087879	0.486757370279842
RASGRF2	chr5:81146446:G:A	IAV	B	0.0139732568480176	0.0553776742228478	0.449511012150672
RASGRF2	chr5:81146446:G:A	IAV	CD4T	0.082010317789873	0.0783950752238149	0.206575864262781
RASGRF2	chr5:81146446:G:A	LPS	NK	0.0185071419911669	0.0550497898487032	0.420078944216998
RASGRF2	chr5:81146446:G:A	LPS	CD8T	0.052063801162605	0.0588143337632545	0.248163535371132
RASGRF2	chr5:81146446:G:A	LPS	monocyte	-0.00845754016663086	0.0756370312063613	0.535940078643571
RASGRF2	chr5:81146446:G:A	LPS	B	0.0322674763933482	0.0634504772606831	0.36880863072118
RASGRF2	chr5:81146446:G:A	LPS	CD4T	0.0931898012956012	0.0873102658466824	0.199216680912508
RASGRF2	chr5:81146446:G:A	Tcruzi	NK	0.0155984310625628	0.057881753953267	0.442127921440962
RASGRF2	chr5:81146446:G:A	Tcruzi	CD8T	0.0472608944933905	0.0596634269449575	0.280851038901671
RASGRF2	chr5:81146446:G:A	Tcruzi	monocyte	-0.0164025521280166	0.0761795035264452	0.505953943723118
RASGRF2	chr5:81146446:G:A	Tcruzi	B	0.025320162012176	0.0603827024766554	0.397708758359181
RASGRF2	chr5:81146446:G:A	Tcruzi	CD4T	0.0991492160023753	0.0931350615010797	0.198437764268916
RASGRF2	chr5:81216379:A:G	NI	NK	-0.0126886295283293	0.0242537383560436	0.53308212794682
RASGRF2	chr5:81216379:A:G	NI	CD8T	-0.010912355837685	0.0222405566185825	0.548232182164449
RASGRF2	chr5:81216379:A:G	NI	monocyte	0.0171591704327793	0.0349289151964475	0.511572934586632
RASGRF2	chr5:81216379:A:G	NI	B	-0.00885604566425249	0.0244942150236714	0.588467617318994
RASGRF2	chr5:81216379:A:G	NI	CD4T	-0.00618409430862626	0.025864562255991	0.614255280634706
RASGRF2	chr5:81216379:A:G	IAV	NK	-0.00895600809373664	0.0208250985647232	0.562743820003974
RASGRF2	chr5:81216379:A:G	IAV	CD8T	-0.0130381228505508	0.0226106427976475	0.51204857933394
RASGRF2	chr5:81216379:A:G	IAV	monocyte	0.00795323068442444	0.0252489079648556	0.611197830005212
RASGRF2	chr5:81216379:A:G	IAV	B	-0.0099174009778257	0.0232077113163882	0.567442464523502
RASGRF2	chr5:81216379:A:G	IAV	CD4T	-0.00689906721269284	0.0217800961482311	0.602438783890316
RASGRF2	chr5:81216379:A:G	LPS	NK	-0.015439498689374	0.0257046610245284	0.488615830345012
RASGRF2	chr5:81216379:A:G	LPS	CD8T	-0.0141451273439478	0.023049193252039	0.486927644364325
RASGRF2	chr5:81216379:A:G	LPS	monocyte	0.00518887305856081	0.0300374252586503	0.628400103278128
RASGRF2	chr5:81216379:A:G	LPS	B	-0.0179911329385139	0.0306648166986387	0.492443022905913
RASGRF2	chr5:81216379:A:G	LPS	CD4T	-0.00666159757295143	0.0238802176175789	0.594440136821764
RASGRF2	chr5:81216379:A:G	Tcruzi	NK	-0.0171686202069162	0.0289741665560555	0.50330368009509
RASGRF2	chr5:81216379:A:G	Tcruzi	CD8T	-0.00865003711407454	0.0208718977159497	0.56815424265957
RASGRF2	chr5:81216379:A:G	Tcruzi	monocyte	0.0145145009847633	0.0319226760697604	0.557279600104722
RASGRF2	chr5:81216379:A:G	Tcruzi	B	-0.00568656561070675	0.0225403094624593	0.616918188473852
RASGRF2	chr5:81216379:A:G	Tcruzi	CD4T	-0.00334549268967122	0.023985849470169	0.648459633183748
RASGRF2	chr5:81223952:G:A	NI	NK	-0.0962296088220365	0.082317519328098	0.117321530466286
RASGRF2	chr5:81223952:G:A	NI	CD8T	-0.156227934232945	0.09104327622678	0.0457362561050889
RASGRF2	chr5:81223952:G:A	NI	monocyte	0.0625327808606158	0.108006477332626	0.302677522757836
RASGRF2	chr5:81223952:G:A	NI	B	-0.0703023550015997	0.0884254639651932	0.212451984975809
RASGRF2	chr5:81223952:G:A	NI	CD4T	-0.125176993800273	0.0972666136148138	0.102939658274305
RASGRF2	chr5:81223952:G:A	IAV	NK	-0.0802722065218029	0.074883293267682	0.138504613326885
RASGRF2	chr5:81223952:G:A	IAV	CD8T	-0.138832902156476	0.0898728030468051	0.0461779761098932
RASGRF2	chr5:81223952:G:A	IAV	monocyte	0.046269350308508	0.0909644355117455	0.326608081592545
RASGRF2	chr5:81223952:G:A	IAV	B	-0.0913789698398207	0.0865123965126103	0.137138091209876
RASGRF2	chr5:81223952:G:A	IAV	CD4T	-0.119205029617426	0.0850707269192728	0.0831593418729194
RASGRF2	chr5:81223952:G:A	LPS	NK	-0.105794683721523	0.0835612169611249	0.0975466453778221
RASGRF2	chr5:81223952:G:A	LPS	CD8T	-0.14971237142187	0.0890242151717137	0.0425546707580655
RASGRF2	chr5:81223952:G:A	LPS	monocyte	0.0847087683688122	0.114500770623176	0.246333927945721
RASGRF2	chr5:81223952:G:A	LPS	B	-0.0952148686687169	0.0923054828920243	0.147835272565756
RASGRF2	chr5:81223952:G:A	LPS	CD4T	-0.115761024152065	0.0893298720179346	0.10223332629091
RASGRF2	chr5:81223952:G:A	Tcruzi	NK	-0.105234273552043	0.0870218353981718	0.107641484831232
RASGRF2	chr5:81223952:G:A	Tcruzi	CD8T	-0.160507788223007	0.0926326320707497	0.0424413387011624
RASGRF2	chr5:81223952:G:A	Tcruzi	monocyte	0.108512020854406	0.120878533582336	0.194703070698633
RASGRF2	chr5:81223952:G:A	Tcruzi	B	-0.0885957838267136	0.088335602307956	0.155022698491944
RASGRF2	chr5:81223952:G:A	Tcruzi	CD4T	-0.119172081158649	0.0921384715772541	0.102311664660738
RASGRF2	chr5:81234712:A:G	NI	NK	0.0121860427262776	0.035380001158868	0.544723206788974
RASGRF2	chr5:81234712:A:G	NI	CD8T	0.0174677057366081	0.038457789841035	0.510738056550496
RASGRF2	chr5:81234712:A:G	NI	monocyte	0.00318364562280036	0.0476579488105855	0.607081775926557
RASGRF2	chr5:81234712:A:G	NI	B	0.0102627914988326	0.0389997156624285	0.57054575181557
RASGRF2	chr5:81234712:A:G	NI	CD4T	0.0330598539533885	0.0550793868052139	0.447473896011293
RASGRF2	chr5:81234712:A:G	IAV	NK	0.0113139358067855	0.0327621588867968	0.544447196428204
RASGRF2	chr5:81234712:A:G	IAV	CD8T	0.0116877713399131	0.0303587181484907	0.530199496241271
RASGRF2	chr5:81234712:A:G	IAV	monocyte	0.00215624571523448	0.0387139152929698	0.638237172363338
RASGRF2	chr5:81234712:A:G	IAV	B	0.010996897889271	0.0347253718128023	0.555225993250865
RASGRF2	chr5:81234712:A:G	IAV	CD4T	0.024666069505771	0.0441323429991261	0.476012894769133
RASGRF2	chr5:81234712:A:G	LPS	NK	0.0152353515491913	0.0364840190635111	0.512971759850988
RASGRF2	chr5:81234712:A:G	LPS	CD8T	0.0248563772483099	0.0408408273006152	0.445316802333424
RASGRF2	chr5:81234712:A:G	LPS	monocyte	0.00202053642833978	0.047124496379201	0.622949373148719
RASGRF2	chr5:81234712:A:G	LPS	B	0.0156336509428827	0.0406527806765412	0.525062021330533
RASGRF2	chr5:81234712:A:G	LPS	CD4T	0.0271670405994939	0.0481623251969629	0.465285861236408
RASGRF2	chr5:81234712:A:G	Tcruzi	NK	0.0150067506108314	0.0379050400737786	0.527012345336199
RASGRF2	chr5:81234712:A:G	Tcruzi	CD8T	0.0172624137897881	0.0376501587721085	0.507013432568768
RASGRF2	chr5:81234712:A:G	Tcruzi	monocyte	-0.000150931727465361	0.0456123305763377	0.647946541133434
RASGRF2	chr5:81234712:A:G	Tcruzi	B	0.0142790286374605	0.0389727153581775	0.538354188009808
RASGRF2	chr5:81234712:A:G	Tcruzi	CD4T	0.0265697036087205	0.0489843414744301	0.479484652408392
RASGRF2	chr5:81258542:T:C	NI	NK	0.0130545278429981	0.0573156402887995	0.570197668216373
RASGRF2	chr5:81258542:T:C	NI	CD8T	0.00128917986305382	0.0598807780286681	0.631015479637406
RASGRF2	chr5:81258542:T:C	NI	monocyte	-0.00975843827598466	0.0757930977231045	0.575296505965435
RASGRF2	chr5:81258542:T:C	NI	B	0.00342377541726907	0.060845234304877	0.621597972383144
RASGRF2	chr5:81258542:T:C	NI	CD4T	-0.00724571147772377	0.0759758055888728	0.603734216363037
RASGRF2	chr5:81258542:T:C	IAV	NK	0.0151264663893151	0.0552120723212036	0.555267562699933
RASGRF2	chr5:81258542:T:C	IAV	CD8T	0.00628163775780196	0.0467236923114164	0.598904182930449
RASGRF2	chr5:81258542:T:C	IAV	monocyte	-0.00613978890175433	0.0617474102733255	0.608699869791801
RASGRF2	chr5:81258542:T:C	IAV	B	0.00239453356745357	0.0524955777756447	0.624420617911265
RASGRF2	chr5:81258542:T:C	IAV	CD4T	-0.00525963344270344	0.0636537130878805	0.615300127968694
RASGRF2	chr5:81258542:T:C	LPS	NK	0.0225305996152761	0.0655627429840489	0.52474145832729
RASGRF2	chr5:81258542:T:C	LPS	CD8T	0.007232958713589	0.053131013208236	0.593846163324193
RASGRF2	chr5:81258542:T:C	LPS	monocyte	-0.00552465231160993	0.0741799020376181	0.603379722813852
RASGRF2	chr5:81258542:T:C	LPS	B	0.00704542595190464	0.0613957395675906	0.600092345909897
RASGRF2	chr5:81258542:T:C	LPS	CD4T	-0.0106534485798851	0.072055535989579	0.593158532122536
RASGRF2	chr5:81258542:T:C	Tcruzi	NK	0.0164204938929043	0.061303650753396	0.555752478972052
RASGRF2	chr5:81258542:T:C	Tcruzi	CD8T	0.0016660875980511	0.0576201854938018	0.627212613660652
RASGRF2	chr5:81258542:T:C	Tcruzi	monocyte	-0.00622874999731469	0.0717082271587956	0.60729111321208
RASGRF2	chr5:81258542:T:C	Tcruzi	B	0.00826804214964389	0.0592077212424207	0.596858491516852
RASGRF2	chr5:81258542:T:C	Tcruzi	CD4T	-0.00773701713031389	0.0717627899136789	0.606945169059963
RASGRP1	chr15:38475842:G:T	NI	NK	0.0561192722338192	0.0580261562092085	0.195964046027
RASGRP1	chr15:38475842:G:T	NI	CD8T	0.0765741613678201	0.0626574261546527	0.14487908920234
RASGRP1	chr15:38475842:G:T	NI	monocyte	0.00112552759422883	0.0667525533834357	0.51522802019487
RASGRP1	chr15:38475842:G:T	NI	B	0.0251540028315141	0.0578928179838553	0.367238286465927
RASGRP1	chr15:38475842:G:T	NI	CD4T	0.0927487951447464	0.0769291352192491	0.145054399129446
RASGRP1	chr15:38475842:G:T	IAV	NK	0.0649340201535889	0.0589710929095109	0.158494914157452
RASGRP1	chr15:38475842:G:T	IAV	CD8T	0.0745683781293677	0.0609694813769748	0.126715137324197
RASGRP1	chr15:38475842:G:T	IAV	monocyte	0.0135427704988787	0.0582340513430895	0.450346116762428
RASGRP1	chr15:38475842:G:T	IAV	B	-0.00582875351822711	0.0558016943932235	0.540373221062472
RASGRP1	chr15:38475842:G:T	IAV	CD4T	0.0847274901879669	0.0673537026802077	0.136177748788372
RASGRP1	chr15:38475842:G:T	LPS	NK	0.0721162957251364	0.064311976099632	0.152574922274947
RASGRP1	chr15:38475842:G:T	LPS	CD8T	0.0730051129165121	0.0580924165049675	0.132659410218711
RASGRP1	chr15:38475842:G:T	LPS	monocyte	-0.00859537765530509	0.0678860215816351	0.506084982433656
RASGRP1	chr15:38475842:G:T	LPS	B	0.00773024882168174	0.0579475083278403	0.462235930371445
RASGRP1	chr15:38475842:G:T	LPS	CD4T	0.0885148436768378	0.0707302336412477	0.138913402799741
RASGRP1	chr15:38475842:G:T	Tcruzi	NK	0.0681232511041522	0.0641366330737497	0.168436337036389
RASGRP1	chr15:38475842:G:T	Tcruzi	CD8T	0.0863881743848859	0.0653873165685065	0.123624013833527
RASGRP1	chr15:38475842:G:T	Tcruzi	monocyte	-0.0179503627580693	0.0696136170566836	0.463414630853249
RASGRP1	chr15:38475842:G:T	Tcruzi	B	0.0144832105616193	0.0549813113274343	0.421694067693709
RASGRP1	chr15:38475842:G:T	Tcruzi	CD4T	0.09152163781482	0.0737200699599517	0.139865218986111
RASGRP1	chr15:38489111:T:C	NI	NK	0.0264031935627124	0.0354851250913877	0.236119259657867
RASGRP1	chr15:38489111:T:C	NI	CD8T	0.0375321555417764	0.0356998861869911	0.156433506923125
RASGRP1	chr15:38489111:T:C	NI	monocyte	0.0955552057604722	0.050051888887576	0.0407173358968364
RASGRP1	chr15:38489111:T:C	NI	B	0.00146485068711617	0.0392602026152803	0.480375844529226
RASGRP1	chr15:38489111:T:C	NI	CD4T	0.0410697096330019	0.043239142159594	0.181383564288007
RASGRP1	chr15:38489111:T:C	IAV	NK	0.0228827000557313	0.0326250459854724	0.248332714809763
RASGRP1	chr15:38489111:T:C	IAV	CD8T	0.0159675894200771	0.0300599732386731	0.299028725100088
RASGRP1	chr15:38489111:T:C	IAV	monocyte	0.0904576472670945	0.0471840161082987	0.0389142051943303
RASGRP1	chr15:38489111:T:C	IAV	B	0.014989940355599	0.0349900120495664	0.339287295733708
RASGRP1	chr15:38489111:T:C	IAV	CD4T	0.0343324709152343	0.035809750673712	0.18019871755046
RASGRP1	chr15:38489111:T:C	LPS	NK	0.0339728879720187	0.0361193859114163	0.179662129483321
RASGRP1	chr15:38489111:T:C	LPS	CD8T	0.017296581703018	0.0310901055694135	0.291171250631979
RASGRP1	chr15:38489111:T:C	LPS	monocyte	0.125130819921591	0.0583644467007938	0.0251356647365031
RASGRP1	chr15:38489111:T:C	LPS	B	0.0201982817256246	0.0379100061076729	0.305075453938939
RASGRP1	chr15:38489111:T:C	LPS	CD4T	0.0444298550307886	0.0388956147693333	0.137654354214918
RASGRP1	chr15:38489111:T:C	Tcruzi	NK	0.0289925528306992	0.0373471830160563	0.225510156184558
RASGRP1	chr15:38489111:T:C	Tcruzi	CD8T	0.0330168760541475	0.0333253190951525	0.1716812582139
RASGRP1	chr15:38489111:T:C	Tcruzi	monocyte	0.116645860171598	0.0563307603778773	0.0326657931419238
RASGRP1	chr15:38489111:T:C	Tcruzi	B	0.00586169352012756	0.0373193230720243	0.434730440003873
RASGRP1	chr15:38489111:T:C	Tcruzi	CD4T	0.0370033091251236	0.0404134909721781	0.190648236160078
RASGRP1	chr15:38493913:A:C	NI	NK	0.0523844278394519	0.0398347668324081	0.112613084294452
RASGRP1	chr15:38493913:A:C	NI	CD8T	0.0642180312554055	0.0410481398733692	0.0882016954535489
RASGRP1	chr15:38493913:A:C	NI	monocyte	0.0147272885017209	0.0395752621815631	0.378344160522208
RASGRP1	chr15:38493913:A:C	NI	B	-0.0109027994873728	0.0365301578760362	0.441367377588457
RASGRP1	chr15:38493913:A:C	NI	CD4T	0.0809754657443784	0.0510150317727489	0.0765534969087286
RASGRP1	chr15:38493913:A:C	IAV	NK	0.0368718648936436	0.0326189306657887	0.153463650754604
RASGRP1	chr15:38493913:A:C	IAV	CD8T	0.0375900654104626	0.0309291328901732	0.134314236427064
RASGRP1	chr15:38493913:A:C	IAV	monocyte	0.0160616100077883	0.0352919088910465	0.354470026736831
RASGRP1	chr15:38493913:A:C	IAV	B	-0.000193170755046219	0.032101058219542	0.523659518625778
RASGRP1	chr15:38493913:A:C	IAV	CD4T	0.0526334640710491	0.0373695867296291	0.110122731532378
RASGRP1	chr15:38493913:A:C	LPS	NK	0.0352764208123994	0.0342020061547745	0.176068812539057
RASGRP1	chr15:38493913:A:C	LPS	CD8T	0.0342994120280562	0.0302005694134682	0.157304510499007
RASGRP1	chr15:38493913:A:C	LPS	monocyte	0.029231203584488	0.0412048882153012	0.271629017281847
RASGRP1	chr15:38493913:A:C	LPS	B	-0.022836890916415	0.0399759479389617	0.342177092317711
RASGRP1	chr15:38493913:A:C	LPS	CD4T	0.048842667335119	0.0378042013318383	0.1312113368769
RASGRP1	chr15:38493913:A:C	Tcruzi	NK	0.0375258231187036	0.0362302337839868	0.174200655515686
RASGRP1	chr15:38493913:A:C	Tcruzi	CD8T	0.0459676443544977	0.0335431405251359	0.117441963889934
RASGRP1	chr15:38493913:A:C	Tcruzi	monocyte	0.0235570819514473	0.0398749931031106	0.310325693976078
RASGRP1	chr15:38493913:A:C	Tcruzi	B	-0.0196609492778571	0.0380042089716807	0.362367811284185
RASGRP1	chr15:38493913:A:C	Tcruzi	CD4T	0.0591464027421715	0.0420403607851376	0.110611918234868
RASGRP1	chr15:38570690:A:G	NI	NK	-0.0173764519944375	0.0700688806213096	0.458303018389887
RASGRP1	chr15:38570690:A:G	NI	CD8T	-0.0466128859202896	0.0767337889982337	0.343527511495815
RASGRP1	chr15:38570690:A:G	NI	monocyte	0.0193637467520744	0.0893304473158655	0.482126450436653
RASGRP1	chr15:38570690:A:G	NI	B	-0.105964817873251	0.112117093083922	0.219448616532255
RASGRP1	chr15:38570690:A:G	NI	CD4T	-0.0447161690328405	0.0905949737591671	0.377002636193071
RASGRP1	chr15:38570690:A:G	IAV	NK	-0.0279906143525487	0.0670250127496574	0.406874504166477
RASGRP1	chr15:38570690:A:G	IAV	CD8T	-0.0110545477592341	0.0603237385377831	0.474638723326944
RASGRP1	chr15:38570690:A:G	IAV	monocyte	0.0294919079427977	0.0803116528115445	0.438998719727918
RASGRP1	chr15:38570690:A:G	IAV	B	-0.0897866240318172	0.0994875976068211	0.22781524159794
RASGRP1	chr15:38570690:A:G	IAV	CD4T	-0.0328943008621362	0.0744696147344405	0.398038429345022
RASGRP1	chr15:38570690:A:G	LPS	NK	-0.0345837488895981	0.0734398112897965	0.386978293900937
RASGRP1	chr15:38570690:A:G	LPS	CD8T	-0.0258752008800071	0.0637045401875342	0.405386588128507
RASGRP1	chr15:38570690:A:G	LPS	monocyte	0.0759470564251574	0.113336361226587	0.318972723899239
RASGRP1	chr15:38570690:A:G	LPS	B	-0.118611122864538	0.123169760808059	0.206440354988831
RASGRP1	chr15:38570690:A:G	LPS	CD4T	-0.0153476476815876	0.0802880826250787	0.473641674979485
RASGRP1	chr15:38570690:A:G	Tcruzi	NK	-0.0137663429965097	0.0733413527905336	0.475367300039549
RASGRP1	chr15:38570690:A:G	Tcruzi	CD8T	-0.0422521243666479	0.0717787362033642	0.349375116915233
RASGRP1	chr15:38570690:A:G	Tcruzi	monocyte	0.0370375143395603	0.0923148886862759	0.426822415143315
RASGRP1	chr15:38570690:A:G	Tcruzi	B	-0.0891988808143723	0.0985220241993552	0.233989057855087
RASGRP1	chr15:38570690:A:G	Tcruzi	CD4T	-0.0627317911858955	0.0933074314349772	0.320854249002146
RASGRP1	chr15:38578230:C:T	NI	NK	0.0312435232678968	0.0655169521756128	0.449085852711718
RASGRP1	chr15:38578230:C:T	NI	CD8T	0.0465694321161591	0.0798145325100867	0.410899411167598
RASGRP1	chr15:38578230:C:T	NI	monocyte	0.0115901794161745	0.077479101138945	0.54064360156985
RASGRP1	chr15:38578230:C:T	NI	B	0.0285889075690556	0.0701311567704227	0.475057220441052
RASGRP1	chr15:38578230:C:T	NI	CD4T	0.0595816471457346	0.101098021939821	0.400386469603778
RASGRP1	chr15:38578230:C:T	IAV	NK	0.0219720046521094	0.056978837324503	0.478811927619654
RASGRP1	chr15:38578230:C:T	IAV	CD8T	0.0241638997247108	0.0542351931385228	0.457552831080694
RASGRP1	chr15:38578230:C:T	IAV	monocyte	-0.000987575496872251	0.0648419870116602	0.609594432017697
RASGRP1	chr15:38578230:C:T	IAV	B	0.0167831937740585	0.057606522544435	0.511074244745088
RASGRP1	chr15:38578230:C:T	IAV	CD4T	0.0403270951978133	0.0776091202289192	0.434449642735343
RASGRP1	chr15:38578230:C:T	LPS	NK	0.0335561598147007	0.067142207187999	0.435295080084191
RASGRP1	chr15:38578230:C:T	LPS	CD8T	0.0442835510380843	0.0727876267382393	0.393040394246539
RASGRP1	chr15:38578230:C:T	LPS	monocyte	0.00366592802371699	0.0762015844491461	0.580031488411469
RASGRP1	chr15:38578230:C:T	LPS	B	0.0285377854042444	0.0696119802274701	0.46889739324682
RASGRP1	chr15:38578230:C:T	LPS	CD4T	0.0507027325298046	0.0893833678386441	0.412746758805214
RASGRP1	chr15:38578230:C:T	Tcruzi	NK	0.0307872897964668	0.066830667352924	0.453237912651481
RASGRP1	chr15:38578230:C:T	Tcruzi	CD8T	0.047718677119937	0.0791722183500992	0.40108669505706
RASGRP1	chr15:38578230:C:T	Tcruzi	monocyte	0.00533678287407363	0.0749671191208805	0.580523973980424
RASGRP1	chr15:38578230:C:T	Tcruzi	B	0.0235247011139749	0.0648568145984782	0.488272782553544
RASGRP1	chr15:38578230:C:T	Tcruzi	CD4T	0.0573276947713302	0.0962500744925701	0.403961717874373
RASGRP1	chr15:38595497:C:T	NI	NK	0.0607051983997431	0.0629023597097858	0.165468345626552
RASGRP1	chr15:38595497:C:T	NI	CD8T	-0.0322924598983535	0.0576792352679714	0.285636917423575
RASGRP1	chr15:38595497:C:T	NI	monocyte	-0.217120427465728	0.067252362654307	0.000516960819848533
RASGRP1	chr15:38595497:C:T	NI	B	0.124996109907156	0.0645177613710209	0.0251491396443456
RASGRP1	chr15:38595497:C:T	NI	CD4T	-0.368516605890178	0.0751077163753633	4.84440294545863e-08
RASGRP1	chr15:38595497:C:T	IAV	NK	0.136531898348561	0.058342942495908	0.00801930319639492
RASGRP1	chr15:38595497:C:T	IAV	CD8T	0.0110334224887443	0.0556347166541026	0.419373646768377
RASGRP1	chr15:38595497:C:T	IAV	monocyte	-0.112090160714808	0.0658512775926216	0.0441873381556451
RASGRP1	chr15:38595497:C:T	IAV	B	0.0990052972612122	0.0631208270110838	0.0567295367493007
RASGRP1	chr15:38595497:C:T	IAV	CD4T	-0.169594755987836	0.0555702251978606	0.00117560081291213
RASGRP1	chr15:38595497:C:T	LPS	NK	0.0967979974223691	0.0630703148932032	0.0606905749752485
RASGRP1	chr15:38595497:C:T	LPS	CD8T	-0.0112857749595481	0.0522778141296277	0.413894335237973
RASGRP1	chr15:38595497:C:T	LPS	monocyte	-0.150411397547673	0.0672900865276522	0.0125376859664559
RASGRP1	chr15:38595497:C:T	LPS	B	0.121189094593115	0.0637697426797109	0.027471816984614
RASGRP1	chr15:38595497:C:T	LPS	CD4T	-0.260284271648152	0.0575259142925048	1.98604546197689e-06
RASGRP1	chr15:38595497:C:T	Tcruzi	NK	0.126511602194431	0.0702472048800113	0.0327169745840849
RASGRP1	chr15:38595497:C:T	Tcruzi	CD8T	0.0126470978303144	0.0540079403670408	0.411351062838323
RASGRP1	chr15:38595497:C:T	Tcruzi	monocyte	-0.16558998324978	0.0699706179556523	0.00897618686194002
RASGRP1	chr15:38595497:C:T	Tcruzi	B	0.142910832833559	0.0657613134155303	0.0128561439498265
RASGRP1	chr15:38595497:C:T	Tcruzi	CD4T	-0.258103816395724	0.066754636818919	4.86771208897396e-05
RASGRP1	chr15:38597528:T:C	NI	NK	-0.0190623959310684	0.088603941728748	0.534418490097828
RASGRP1	chr15:38597528:T:C	NI	CD8T	0.0468001164358068	0.0877063450272664	0.380278572372751
RASGRP1	chr15:38597528:T:C	NI	monocyte	0.0265547420033948	0.105324972423694	0.469559863252247
RASGRP1	chr15:38597528:T:C	NI	B	0.0309966647126307	0.0890892968197664	0.443051035977455
RASGRP1	chr15:38597528:T:C	NI	CD4T	0.112947128522047	0.139943756474114	0.274699764310761
RASGRP1	chr15:38597528:T:C	IAV	NK	-0.00556641739930323	0.0745165545239708	0.575388366235988
RASGRP1	chr15:38597528:T:C	IAV	CD8T	0.0011918293026485	0.0693007537945949	0.535328556597143
RASGRP1	chr15:38597528:T:C	IAV	monocyte	0.0178887195486039	0.0889249517437161	0.501981138556403
RASGRP1	chr15:38597528:T:C	IAV	B	-6.67099395357212e-05	0.0810855224473827	0.543120410052981
RASGRP1	chr15:38597528:T:C	IAV	CD4T	0.10575695033777	0.127327636359939	0.267064040893643
RASGRP1	chr15:38597528:T:C	LPS	NK	-0.00775978099865124	0.082341626652151	0.57204587531242
RASGRP1	chr15:38597528:T:C	LPS	CD8T	0.018764311172147	0.0728646540910309	0.460701179755932
RASGRP1	chr15:38597528:T:C	LPS	monocyte	-0.0108792265237141	0.105916136630622	0.551995687750662
RASGRP1	chr15:38597528:T:C	LPS	B	0.0425481892837955	0.0929445895569298	0.405184490703678
RASGRP1	chr15:38597528:T:C	LPS	CD4T	0.103683296720864	0.125925513823135	0.274855196827997
RASGRP1	chr15:38597528:T:C	Tcruzi	NK	-0.017409994978043	0.0902468321349824	0.541369393988063
RASGRP1	chr15:38597528:T:C	Tcruzi	CD8T	0.0404034970807334	0.0820472148382929	0.39278043263038
RASGRP1	chr15:38597528:T:C	Tcruzi	monocyte	-0.00211548589877645	0.102587908246532	0.563738693040856
RASGRP1	chr15:38597528:T:C	Tcruzi	B	0.0249232312679599	0.0837524947128325	0.456960195721934
RASGRP1	chr15:38597528:T:C	Tcruzi	CD4T	0.108915959285617	0.133902637684125	0.275940764445211
RASGRP1	chr15:38609904:G:C	NI	NK	-0.075695962457225	0.057700509664151	0.0899709685407751
RASGRP1	chr15:38609904:G:C	NI	CD8T	0.0152952327433495	0.0517024512004987	0.378388503508908
RASGRP1	chr15:38609904:G:C	NI	monocyte	0.0298264424965683	0.0649083766726142	0.326168705553686
RASGRP1	chr15:38609904:G:C	NI	B	0.0112711461695656	0.0576337865730641	0.419898795459901
RASGRP1	chr15:38609904:G:C	NI	CD4T	0.184305210977739	0.076951196309244	0.00745448610593897
RASGRP1	chr15:38609904:G:C	IAV	NK	-0.0792705351126587	0.0542341037384539	0.0659944750756291
RASGRP1	chr15:38609904:G:C	IAV	CD8T	-0.00754524838443144	0.0465078921937104	0.437882220564599
RASGRP1	chr15:38609904:G:C	IAV	monocyte	-0.0114603473597216	0.0596534377208049	0.432511605385251
RASGRP1	chr15:38609904:G:C	IAV	B	0.0343951479571771	0.0554547768332784	0.269116869968022
RASGRP1	chr15:38609904:G:C	IAV	CD4T	0.0890190366512277	0.0529673432721993	0.0457333379289702
RASGRP1	chr15:38609904:G:C	LPS	NK	-0.100776349234493	0.0630940982395849	0.0466678675021373
RASGRP1	chr15:38609904:G:C	LPS	CD8T	-0.00257334035037545	0.0463277404817741	0.487336408216495
RASGRP1	chr15:38609904:G:C	LPS	monocyte	0.0127075609773846	0.0646915382988361	0.424099451755286
RASGRP1	chr15:38609904:G:C	LPS	B	0.00437520028283488	0.0570777627844074	0.464621055249445
RASGRP1	chr15:38609904:G:C	LPS	CD4T	0.147293576917603	0.0616430140519854	0.00961951990104482
RASGRP1	chr15:38609904:G:C	Tcruzi	NK	-0.127505472495082	0.0741876008140787	0.0309469583170893
RASGRP1	chr15:38609904:G:C	Tcruzi	CD8T	0.0219510902224301	0.0484331108778673	0.323583016990349
RASGRP1	chr15:38609904:G:C	Tcruzi	monocyte	-0.000888067903868525	0.0655619815341872	0.502244757188463
RASGRP1	chr15:38609904:G:C	Tcruzi	B	-0.00553728736341747	0.0574075536812693	0.475387857605396
RASGRP1	chr15:38609904:G:C	Tcruzi	CD4T	0.134304012065974	0.0644995922117638	0.0174442028540708
RASGRP1	chr15:38613289:C:T	NI	NK	0.000516867788841878	0.0560012889773898	0.518822400956562
RASGRP1	chr15:38613289:C:T	NI	CD8T	0.0487247755141048	0.0589961304099505	0.234264702721198
RASGRP1	chr15:38613289:C:T	NI	monocyte	0.018590064729233	0.0674738995604849	0.418296493388008
RASGRP1	chr15:38613289:C:T	NI	B	-0.118761741144233	0.0901343345987277	0.110976648544355
RASGRP1	chr15:38613289:C:T	NI	CD4T	0.0917166772774749	0.0802134879621823	0.146411022272802
RASGRP1	chr15:38613289:C:T	IAV	NK	-0.0313321587925443	0.0577639241368296	0.342800838592717
RASGRP1	chr15:38613289:C:T	IAV	CD8T	0.0241774496273605	0.0494693144671006	0.342468293023242
RASGRP1	chr15:38613289:C:T	IAV	monocyte	0.0545019220044402	0.0692278760212635	0.246655980215605
RASGRP1	chr15:38613289:C:T	IAV	B	-0.0697095898250612	0.0667852405663191	0.170793895908656
RASGRP1	chr15:38613289:C:T	IAV	CD4T	0.0703177280147138	0.0644465453325588	0.162922194706499
RASGRP1	chr15:38613289:C:T	LPS	NK	0.00270735309581819	0.0558495146405571	0.50362938923181
RASGRP1	chr15:38613289:C:T	LPS	CD8T	0.0199241962313796	0.0489039546739257	0.368358779469262
RASGRP1	chr15:38613289:C:T	LPS	monocyte	0.0145195263445091	0.0673369722089252	0.441478899933616
RASGRP1	chr15:38613289:C:T	LPS	B	-0.0640862191447812	0.0666004377296422	0.196239694097089
RASGRP1	chr15:38613289:C:T	LPS	CD4T	0.0579011027625457	0.062825282226741	0.208131084193528
RASGRP1	chr15:38613289:C:T	Tcruzi	NK	0.0116605974938023	0.0593397556199752	0.451740341113828
RASGRP1	chr15:38613289:C:T	Tcruzi	CD8T	0.0210939814500718	0.0516672485381397	0.367345918900487
RASGRP1	chr15:38613289:C:T	Tcruzi	monocyte	0.0221858212472812	0.0674472036172181	0.40280973307068
RASGRP1	chr15:38613289:C:T	Tcruzi	B	-0.105684991656406	0.083068525574118	0.118001000832818
RASGRP1	chr15:38613289:C:T	Tcruzi	CD4T	0.0684861537212919	0.0694272295986539	0.189146403115425
RASGRP1	chr15:38623122:C:G	NI	NK	0.0927238210912488	0.1157143548388	0.259555918130908
RASGRP1	chr15:38623122:C:G	NI	CD8T	0.0596856216918934	0.103566338836537	0.345796559797723
RASGRP1	chr15:38623122:C:G	NI	monocyte	-0.0780321130469776	0.131073662433919	0.333201880748206
RASGRP1	chr15:38623122:C:G	NI	B	0.0417144665573688	0.107579182379235	0.415819269760316
RASGRP1	chr15:38623122:C:G	NI	CD4T	-0.0292816782590995	0.124297249408747	0.483687704405776
RASGRP1	chr15:38623122:C:G	IAV	NK	0.125410928920002	0.137402633206033	0.211511773778268
RASGRP1	chr15:38623122:C:G	IAV	CD8T	0.0771289693278429	0.100443847254875	0.269811883177291
RASGRP1	chr15:38623122:C:G	IAV	monocyte	-0.0284119671431846	0.102486226814088	0.444747365030136
RASGRP1	chr15:38623122:C:G	IAV	B	0.0231697396927735	0.0929456642362177	0.460134985875857
RASGRP1	chr15:38623122:C:G	IAV	CD4T	-0.00876834518862937	0.099484255916258	0.535890599362137
RASGRP1	chr15:38623122:C:G	LPS	NK	0.146783516616513	0.159395823052051	0.203335618451561
RASGRP1	chr15:38623122:C:G	LPS	CD8T	0.0806012614530113	0.105097436132404	0.274559124742602
RASGRP1	chr15:38623122:C:G	LPS	monocyte	-0.1035263924192	0.14447083284336	0.290867093288444
RASGRP1	chr15:38623122:C:G	LPS	B	0.0356029839006052	0.104545678667123	0.429724749803759
RASGRP1	chr15:38623122:C:G	LPS	CD4T	-0.0377688525896728	0.116166443956268	0.454006618529589
RASGRP1	chr15:38623122:C:G	Tcruzi	NK	0.108511513809585	0.130135928900061	0.24412768353778
RASGRP1	chr15:38623122:C:G	Tcruzi	CD8T	0.0516646741511315	0.0963209148638604	0.358373863508607
RASGRP1	chr15:38623122:C:G	Tcruzi	monocyte	-0.10030751141584	0.142366842085764	0.299006101992844
RASGRP1	chr15:38623122:C:G	Tcruzi	B	0.028909143714318	0.100142704393964	0.448501843865191
RASGRP1	chr15:38623122:C:G	Tcruzi	CD4T	-0.0284474498875742	0.117716831318662	0.484846428577691
RASGRP1	chr15:38635173:A:T	NI	NK	0.0776939129156844	0.0559610166898038	0.0808051829810726
RASGRP1	chr15:38635173:A:T	NI	CD8T	-0.0765096754104392	0.0513593692773375	0.0684984476805675
RASGRP1	chr15:38635173:A:T	NI	monocyte	-0.110293132451504	0.0594998870231393	0.0316755254399793
RASGRP1	chr15:38635173:A:T	NI	B	0.132149222040587	0.0579192215675556	0.0102063947746007
RASGRP1	chr15:38635173:A:T	NI	CD4T	-0.340377882049495	0.0640027264468009	1.02273025603949e-08
RASGRP1	chr15:38635173:A:T	IAV	NK	0.0948363487028046	0.0509559218697046	0.0293050105624125
RASGRP1	chr15:38635173:A:T	IAV	CD8T	-0.0242311782509921	0.0495851496308894	0.311502957970272
RASGRP1	chr15:38635173:A:T	IAV	monocyte	-0.102886156698101	0.0592275871995088	0.0402450315940535
RASGRP1	chr15:38635173:A:T	IAV	B	0.120236502882246	0.0573364673868081	0.0160213588031247
RASGRP1	chr15:38635173:A:T	IAV	CD4T	-0.191652241727641	0.0493731603215393	5.7861441277951e-05
RASGRP1	chr15:38635173:A:T	LPS	NK	0.0986233634572968	0.0569308612502409	0.0389015932194412
RASGRP1	chr15:38635173:A:T	LPS	CD8T	-0.0606031997993356	0.0466271031484257	0.0958797312452517
RASGRP1	chr15:38635173:A:T	LPS	monocyte	-0.142464429709522	0.0603024526756588	0.00871080340969488
RASGRP1	chr15:38635173:A:T	LPS	B	0.0844169344309271	0.0564884999030683	0.0669909926220306
RASGRP1	chr15:38635173:A:T	LPS	CD4T	-0.288326924040854	0.0512244804720245	3.65755226106046e-09
RASGRP1	chr15:38635173:A:T	Tcruzi	NK	0.0981406655112343	0.0626433503813942	0.0554412988084682
RASGRP1	chr15:38635173:A:T	Tcruzi	CD8T	-0.0820009338990293	0.0473828819813877	0.0417675776387884
RASGRP1	chr15:38635173:A:T	Tcruzi	monocyte	-0.108128299947694	0.0629805167885279	0.0427585965479889
RASGRP1	chr15:38635173:A:T	Tcruzi	B	0.150899097533791	0.0595945825518821	0.00436967496092615
RASGRP1	chr15:38635173:A:T	Tcruzi	CD4T	-0.274972210169133	0.0596288373129182	1.75927668688569e-06
RASGRP1	chr15:38648878:C:T	NI	NK	-0.0196678477834792	0.0671532394108676	0.543996960600897
RASGRP1	chr15:38648878:C:T	NI	CD8T	-0.00720029438007708	0.0676064604771173	0.602887800965475
RASGRP1	chr15:38648878:C:T	NI	monocyte	0.0130076938516955	0.085498587527505	0.566417254416939
RASGRP1	chr15:38648878:C:T	NI	B	0.0023000462058208	0.0653305600383862	0.62547054057011
RASGRP1	chr15:38648878:C:T	NI	CD4T	0.00286415105431292	0.0836461835075713	0.618339112047536
RASGRP1	chr15:38648878:C:T	IAV	NK	-0.00916975996429231	0.0556712038929501	0.585001705332679
RASGRP1	chr15:38648878:C:T	IAV	CD8T	-0.00652845008085488	0.050788244598796	0.595903609388989
RASGRP1	chr15:38648878:C:T	IAV	monocyte	0.0139611003096188	0.0724607021092123	0.576968119921831
RASGRP1	chr15:38648878:C:T	IAV	B	-0.000175092667137196	0.0561408941435256	0.633159892766519
RASGRP1	chr15:38648878:C:T	IAV	CD4T	0.00236855006637653	0.0700881943927029	0.626664506390742
RASGRP1	chr15:38648878:C:T	LPS	NK	-0.0154884509461836	0.0641712418798736	0.557293193383173
RASGRP1	chr15:38648878:C:T	LPS	CD8T	-0.00792413997956942	0.058781201413323	0.590184221030871
RASGRP1	chr15:38648878:C:T	LPS	monocyte	0.0127041920197808	0.0843854602735071	0.577203544007452
RASGRP1	chr15:38648878:C:T	LPS	B	0.00317755197902999	0.0654150195738142	0.617440083653586
RASGRP1	chr15:38648878:C:T	LPS	CD4T	0.00188909950149924	0.0773398000284881	0.624909659157305
RASGRP1	chr15:38648878:C:T	Tcruzi	NK	-0.0153435696659784	0.0651607165558125	0.561993741728915
RASGRP1	chr15:38648878:C:T	Tcruzi	CD8T	-0.00751020015740971	0.0648223090240412	0.598581580551426
RASGRP1	chr15:38648878:C:T	Tcruzi	monocyte	0.0119412464648113	0.0820273743758904	0.586779472068594
RASGRP1	chr15:38648878:C:T	Tcruzi	B	-0.000153408186716789	0.0618767912305588	0.631781154418679
RASGRP1	chr15:38648878:C:T	Tcruzi	CD4T	0.000368676214939387	0.0784126175808338	0.632600082290402
RASGRP3	chr2:33362790:G:A	NI	NK	-0.00522070536970619	0.0471859645796243	0.62988967213636
RASGRP3	chr2:33362790:G:A	NI	CD8T	0.00369060799341597	0.0507566320493945	0.627322123312452
RASGRP3	chr2:33362790:G:A	NI	monocyte	0.0122305094047594	0.0628183354494913	0.564823621586104
RASGRP3	chr2:33362790:G:A	NI	B	0.0140252158426672	0.0529734644894556	0.572034981488564
RASGRP3	chr2:33362790:G:A	NI	CD4T	0.0121577375960692	0.0620961647198178	0.58314696889898
RASGRP3	chr2:33362790:G:A	IAV	NK	-0.0043845132587759	0.0428651426469283	0.632176855974629
RASGRP3	chr2:33362790:G:A	IAV	CD8T	0.00256388762391625	0.0385020608912942	0.630438273791261
RASGRP3	chr2:33362790:G:A	IAV	monocyte	0.00622472932756284	0.0498735143085227	0.613118994935286
RASGRP3	chr2:33362790:G:A	IAV	B	0.0158206992218239	0.0481080197702725	0.550798660537252
RASGRP3	chr2:33362790:G:A	IAV	CD4T	0.00782910224992467	0.0494845783765479	0.603100439741325
RASGRP3	chr2:33362790:G:A	LPS	NK	-0.00484748591507131	0.0464409118422988	0.627087514455277
RASGRP3	chr2:33362790:G:A	LPS	CD8T	0.00605705193205039	0.0438785832158803	0.605083765727457
RASGRP3	chr2:33362790:G:A	LPS	monocyte	0.0117690350252177	0.0634068064885257	0.580777771230976
RASGRP3	chr2:33362790:G:A	LPS	B	0.00786617286122724	0.0493979034982868	0.596892593047678
RASGRP3	chr2:33362790:G:A	LPS	CD4T	0.01546850466451	0.056585361734469	0.565086734769106
RASGRP3	chr2:33362790:G:A	Tcruzi	NK	-0.00387894622911954	0.0479513570060849	0.636402688257223
RASGRP3	chr2:33362790:G:A	Tcruzi	CD8T	0.00566753924716663	0.04895421019158	0.614172788311145
RASGRP3	chr2:33362790:G:A	Tcruzi	monocyte	0.00913878333409438	0.059422952474392	0.599295552582791
RASGRP3	chr2:33362790:G:A	Tcruzi	B	0.0110672831546709	0.0490134216774026	0.581613924995947
RASGRP3	chr2:33362790:G:A	Tcruzi	CD4T	0.0124097498778694	0.0581661415323561	0.585897182836707
RASGRP3	chr2:33448870:G:C	NI	NK	0.157623129372297	0.0668683481460476	0.00557755203133533
RASGRP3	chr2:33448870:G:C	NI	CD8T	0.141033893905723	0.0643639283944716	0.0143034498116112
RASGRP3	chr2:33448870:G:C	NI	monocyte	0.227634336345352	0.0767445731593897	0.000743461583479694
RASGRP3	chr2:33448870:G:C	NI	B	0.0497917416871603	0.0708710497488495	0.234569706724648
RASGRP3	chr2:33448870:G:C	NI	CD4T	0.11354940898508	0.0708267672152286	0.0581748849986579
RASGRP3	chr2:33448870:G:C	IAV	NK	0.142819453342045	0.0567839365545913	0.00423247516425189
RASGRP3	chr2:33448870:G:C	IAV	CD8T	0.141984785881934	0.0583166127853571	0.0036575095922792
RASGRP3	chr2:33448870:G:C	IAV	monocyte	0.233081794348768	0.0734587338237368	8.73332943475551e-05
RASGRP3	chr2:33448870:G:C	IAV	B	0.0885238454333209	0.057936521990848	0.058410877193504
RASGRP3	chr2:33448870:G:C	IAV	CD4T	0.139894487707614	0.0510356725470394	0.00297518492937135
RASGRP3	chr2:33448870:G:C	LPS	NK	0.140120626318829	0.058203169848126	0.00745301940155585
RASGRP3	chr2:33448870:G:C	LPS	CD8T	0.123538683126991	0.055156890650694	0.0128373589827842
RASGRP3	chr2:33448870:G:C	LPS	monocyte	0.214068603041237	0.0818835242016708	0.00299325179445363
RASGRP3	chr2:33448870:G:C	LPS	B	0.0631780308987451	0.0644807855746196	0.159989410892815
RASGRP3	chr2:33448870:G:C	LPS	CD4T	0.131700306816843	0.0522006494200739	0.00650113133875415
RASGRP3	chr2:33448870:G:C	Tcruzi	NK	0.166739628694664	0.0700117916710149	0.00480818658236536
RASGRP3	chr2:33448870:G:C	Tcruzi	CD8T	0.134063450709873	0.0626872043905903	0.0165073976287041
RASGRP3	chr2:33448870:G:C	Tcruzi	monocyte	0.245792042695318	0.0815001815555234	0.000297845577699871
RASGRP3	chr2:33448870:G:C	Tcruzi	B	0.0708501822177164	0.0661040071695731	0.137688476468623
RASGRP3	chr2:33448870:G:C	Tcruzi	CD4T	0.102330074232621	0.066727341246432	0.0666611047568562
RASGRP3	chr2:33451333:T:C	NI	NK	-0.195812789272899	0.0452404153537035	1.57858680671641e-05
RASGRP3	chr2:33451333:T:C	NI	CD8T	-0.248703962096743	0.0467284852397403	6.05917885865281e-08
RASGRP3	chr2:33451333:T:C	NI	monocyte	0.0248237591465161	0.0477871998461316	0.304514385425304
RASGRP3	chr2:33451333:T:C	NI	B	-0.0062032957999976	0.046792898260195	0.436461949210617
RASGRP3	chr2:33451333:T:C	NI	CD4T	-0.230245078043082	0.0479325510725911	1.03529660555601e-06
RASGRP3	chr2:33451333:T:C	IAV	NK	-0.201738699806941	0.0382302826340895	2.28772534249799e-08
RASGRP3	chr2:33451333:T:C	IAV	CD8T	-0.198541691998522	0.0409583250226572	1.98714120158705e-07
RASGRP3	chr2:33451333:T:C	IAV	monocyte	-0.00195620758577066	0.0403893960485021	0.477651511390142
RASGRP3	chr2:33451333:T:C	IAV	B	-0.0600381033480914	0.0372514706341095	0.0524844339962233
RASGRP3	chr2:33451333:T:C	IAV	CD4T	-0.179929378252793	0.030855627543549	5.57557300329137e-09
RASGRP3	chr2:33451333:T:C	LPS	NK	-0.206836869007664	0.0388019922895248	5.84500797762289e-08
RASGRP3	chr2:33451333:T:C	LPS	CD8T	-0.217427422175403	0.0381838087123261	4.90527141128183e-09
RASGRP3	chr2:33451333:T:C	LPS	monocyte	-0.0549497913616214	0.053473534044895	0.150357799043699
RASGRP3	chr2:33451333:T:C	LPS	B	-0.0665528556118867	0.0390566480487821	0.0435630089917471
RASGRP3	chr2:33451333:T:C	LPS	CD4T	-0.189040372300478	0.0305665413625207	6.52764398090255e-10
RASGRP3	chr2:33451333:T:C	Tcruzi	NK	-0.212074780805191	0.0483478265941147	7.79222525182366e-06
RASGRP3	chr2:33451333:T:C	Tcruzi	CD8T	-0.21921398925133	0.0446489775880262	2.20507859582941e-06
RASGRP3	chr2:33451333:T:C	Tcruzi	monocyte	-0.0160008776149031	0.0474580749448017	0.3671194779332
RASGRP3	chr2:33451333:T:C	Tcruzi	B	-0.0359296172129419	0.0441153711031666	0.204144026750227
RASGRP3	chr2:33451333:T:C	Tcruzi	CD4T	-0.211603705375767	0.0434591292932261	1.29123839132106e-06
RASGRP3	chr2:33466588:A:G	NI	NK	0.107038740637826	0.0477705718130763	0.00818142654848578
RASGRP3	chr2:33466588:A:G	NI	CD8T	0.116466330126407	0.0474277428589041	0.00701831106252473
RASGRP3	chr2:33466588:A:G	NI	monocyte	0.0526383577602754	0.0552759796982742	0.165545112148207
RASGRP3	chr2:33466588:A:G	NI	B	0.0479518911826054	0.0474497444234938	0.148809533303144
RASGRP3	chr2:33466588:A:G	NI	CD4T	0.149290759529791	0.0549381116250686	0.00193773272432706
RASGRP3	chr2:33466588:A:G	IAV	NK	0.117217004001387	0.0462719498620496	0.00174991262753538
RASGRP3	chr2:33466588:A:G	IAV	CD8T	0.0935027807644699	0.0406020784071964	0.00671157822161683
RASGRP3	chr2:33466588:A:G	IAV	monocyte	0.00951071511202867	0.0477309234323317	0.406865795988867
RASGRP3	chr2:33466588:A:G	IAV	B	0.0463491832583209	0.0403993259695967	0.11899218034766
RASGRP3	chr2:33466588:A:G	IAV	CD4T	0.116738062696997	0.0391574536931563	0.00134193344511027
RASGRP3	chr2:33466588:A:G	LPS	NK	0.126007249174908	0.0479996433824039	0.00145974901690064
RASGRP3	chr2:33466588:A:G	LPS	CD8T	0.123841991757748	0.0443588204367061	0.000975731848547493
RASGRP3	chr2:33466588:A:G	LPS	monocyte	0.022967335233729	0.0584542789064038	0.336518890468128
RASGRP3	chr2:33466588:A:G	LPS	B	0.0505931434237833	0.0442745321743454	0.122039387151368
RASGRP3	chr2:33466588:A:G	LPS	CD4T	0.126108966518533	0.040561800413177	0.000972445169501157
RASGRP3	chr2:33466588:A:G	Tcruzi	NK	0.10339084132305	0.0485103477220971	0.0130620511925863
RASGRP3	chr2:33466588:A:G	Tcruzi	CD8T	0.113845624287716	0.0461170143834497	0.00643090049047388
RASGRP3	chr2:33466588:A:G	Tcruzi	monocyte	0.0360316285864247	0.0542097328043216	0.24699344122899
RASGRP3	chr2:33466588:A:G	Tcruzi	B	0.05146248115083	0.0456249011798455	0.12240573710781
RASGRP3	chr2:33466588:A:G	Tcruzi	CD4T	0.128163837297227	0.0487531877701599	0.00396244149806459
RASGRP3	chr2:33470311:T:A	NI	NK	0.145053065348808	0.0405666041179439	0.000225931321441942
RASGRP3	chr2:33470311:T:A	NI	CD8T	0.205877246535533	0.0433102579803499	2.62948454709394e-07
RASGRP3	chr2:33470311:T:A	NI	monocyte	0.0681161404217225	0.0442069398289102	0.0636734899625572
RASGRP3	chr2:33470311:T:A	NI	B	0.0315886468813001	0.0415616721689551	0.21801793601728
RASGRP3	chr2:33470311:T:A	NI	CD4T	0.187894458888413	0.0432530753149389	1.42512021842817e-05
RASGRP3	chr2:33470311:T:A	IAV	NK	0.153019303298399	0.0352220705897373	2.78109014638614e-06
RASGRP3	chr2:33470311:T:A	IAV	CD8T	0.147406924670006	0.0358427104314255	1.18835111850975e-05
RASGRP3	chr2:33470311:T:A	IAV	monocyte	0.116317553619194	0.0386481819477796	0.000865319822611204
RASGRP3	chr2:33470311:T:A	IAV	B	0.0617831107354816	0.0342978329088764	0.0350281118023866
RASGRP3	chr2:33470311:T:A	IAV	CD4T	0.181385953312259	0.0296043985014142	2.28666737775224e-10
RASGRP3	chr2:33470311:T:A	LPS	NK	0.145534995274354	0.0352499903633738	2.9336145849531e-05
RASGRP3	chr2:33470311:T:A	LPS	CD8T	0.152094099359446	0.033792353841728	9.46684740195622e-06
RASGRP3	chr2:33470311:T:A	LPS	monocyte	0.123539437471464	0.0494492594278176	0.00532076870262309
RASGRP3	chr2:33470311:T:A	LPS	B	0.0522537448113634	0.0363419808137059	0.0756759869131635
RASGRP3	chr2:33470311:T:A	LPS	CD4T	0.171146631598039	0.0288719144923773	3.4888805082066e-09
RASGRP3	chr2:33470311:T:A	Tcruzi	NK	0.154337273599461	0.0427847594878449	0.000178939239074018
RASGRP3	chr2:33470311:T:A	Tcruzi	CD8T	0.191898207186735	0.0416805791106433	1.13373301906319e-06
RASGRP3	chr2:33470311:T:A	Tcruzi	monocyte	0.101483992034283	0.0441334127243721	0.0103740675843886
RASGRP3	chr2:33470311:T:A	Tcruzi	B	0.0512237635654415	0.0396459955265205	0.0967178953039838
RASGRP3	chr2:33470311:T:A	Tcruzi	CD4T	0.166056377089814	0.0396700390287854	5.50092281957397e-05
RASGRP3	chr2:33523846:A:G	NI	NK	-0.0393559109088268	0.0365923921948509	0.192106945452779
RASGRP3	chr2:33523846:A:G	NI	CD8T	-0.0336286291240962	0.033939020265007	0.220666679795114
RASGRP3	chr2:33523846:A:G	NI	monocyte	-0.00851744749067523	0.0351100119220725	0.455462215798857
RASGRP3	chr2:33523846:A:G	NI	B	-0.0596671046274743	0.0455939762144011	0.148756613097434
RASGRP3	chr2:33523846:A:G	NI	CD4T	-0.0286254569616991	0.0356004699503485	0.271777369610557
RASGRP3	chr2:33523846:A:G	IAV	NK	-0.0268144365946208	0.0285630182870178	0.233929079087305
RASGRP3	chr2:33523846:A:G	IAV	CD8T	-0.0219861785996898	0.0263591887797655	0.260553659466842
RASGRP3	chr2:33523846:A:G	IAV	monocyte	-0.00892438725829931	0.0294683865732579	0.447092411924892
RASGRP3	chr2:33523846:A:G	IAV	B	-0.0441082651505304	0.0353123046739854	0.160319105679087
RASGRP3	chr2:33523846:A:G	IAV	CD4T	-0.0189693961488327	0.0259574517579276	0.30070670991268
RASGRP3	chr2:33523846:A:G	LPS	NK	-0.0300055026977872	0.0305663728781144	0.22213038343993
RASGRP3	chr2:33523846:A:G	LPS	CD8T	-0.0210854127808367	0.0268241519756996	0.276130894143591
RASGRP3	chr2:33523846:A:G	LPS	monocyte	0.0112230908573598	0.0401385086690427	0.474180474606449
RASGRP3	chr2:33523846:A:G	LPS	B	-0.0493491932427585	0.0383179846651124	0.156548101772903
RASGRP3	chr2:33523846:A:G	LPS	CD4T	-0.0200489846683508	0.0272522124926835	0.299613996370652
RASGRP3	chr2:33523846:A:G	Tcruzi	NK	-0.0342701889109297	0.0348829670377328	0.217716554026366
RASGRP3	chr2:33523846:A:G	Tcruzi	CD8T	-0.0334779885170233	0.0332018463429594	0.214588887299826
RASGRP3	chr2:33523846:A:G	Tcruzi	monocyte	0.00285955055361589	0.035252202794682	0.54882422366599
RASGRP3	chr2:33523846:A:G	Tcruzi	B	-0.0556162883402734	0.0430728986134403	0.149596480754022
RASGRP3	chr2:33523846:A:G	Tcruzi	CD4T	-0.0259505125567185	0.0326373250751477	0.278188326161771
RASGRP3	chr2:33536526:G:A	NI	NK	0.162273784339249	0.0621927501991224	0.00271740173610036
RASGRP3	chr2:33536526:G:A	NI	CD8T	0.12115590562592	0.0600909160954229	0.0196890757569303
RASGRP3	chr2:33536526:G:A	NI	monocyte	-0.251782973000717	0.0660461165891115	2.54919799315134e-05
RASGRP3	chr2:33536526:G:A	NI	B	0.117911796570626	0.058296875509189	0.0213984186511011
RASGRP3	chr2:33536526:G:A	NI	CD4T	0.0973143242985745	0.0626573044456331	0.0581486401530163
RASGRP3	chr2:33536526:G:A	IAV	NK	0.0935944596728608	0.048806058203705	0.0267469911353746
RASGRP3	chr2:33536526:G:A	IAV	CD8T	0.0615083394773251	0.0504795437986295	0.10920471944186
RASGRP3	chr2:33536526:G:A	IAV	monocyte	-0.123803030948601	0.0528447056798077	0.00963742817511604
RASGRP3	chr2:33536526:G:A	IAV	B	0.124206819852469	0.050163479920692	0.00541915589068299
RASGRP3	chr2:33536526:G:A	IAV	CD4T	0.0458570840141783	0.0415992292302386	0.134688178825017
RASGRP3	chr2:33536526:G:A	LPS	NK	0.132675179602239	0.0517751848719405	0.00421665106527387
RASGRP3	chr2:33536526:G:A	LPS	CD8T	0.0531409563443789	0.0493375184546819	0.139141397817305
RASGRP3	chr2:33536526:G:A	LPS	monocyte	-0.151908271865581	0.0703371130752964	0.0150886427476027
RASGRP3	chr2:33536526:G:A	LPS	B	0.148347757003095	0.0527487799075542	0.00191334012319498
RASGRP3	chr2:33536526:G:A	LPS	CD4T	0.041398825067143	0.0413974576214648	0.158327639351802
RASGRP3	chr2:33536526:G:A	Tcruzi	NK	0.159383354262818	0.0650680768967381	0.0046791346426134
RASGRP3	chr2:33536526:G:A	Tcruzi	CD8T	0.130833697896056	0.059822431885817	0.0115458697408082
RASGRP3	chr2:33536526:G:A	Tcruzi	monocyte	-0.231681307971714	0.0658737315422858	0.000102474205425862
RASGRP3	chr2:33536526:G:A	Tcruzi	B	0.154490302677459	0.0600931111632859	0.00341835969734953
RASGRP3	chr2:33536526:G:A	Tcruzi	CD4T	0.106937045373483	0.058201295830173	0.0304977194881719
RASGRP3	chr2:33669621:C:T	NI	NK	-0.0494637984733515	0.0357556279847028	0.0846203179894834
RASGRP3	chr2:33669621:C:T	NI	CD8T	-0.0510091021982691	0.0356074378195627	0.0819632060580536
RASGRP3	chr2:33669621:C:T	NI	monocyte	0.0613499866389267	0.0449770840089862	0.0902589646911717
RASGRP3	chr2:33669621:C:T	NI	B	-0.0269620010811382	0.0342142066761799	0.220295873200875
RASGRP3	chr2:33669621:C:T	NI	CD4T	-0.053582045901587	0.0386672596301807	0.0902999303994613
RASGRP3	chr2:33669621:C:T	IAV	NK	-0.0420505648685811	0.0305930361671594	0.0889000801822184
RASGRP3	chr2:33669621:C:T	IAV	CD8T	-0.0374948033697085	0.0292597218866713	0.102192891559911
RASGRP3	chr2:33669621:C:T	IAV	monocyte	0.0285924606546775	0.0333411863578844	0.21036890969518
RASGRP3	chr2:33669621:C:T	IAV	B	-0.0268175602345623	0.0292300161406263	0.18647574190704
RASGRP3	chr2:33669621:C:T	IAV	CD4T	-0.04141429909515	0.0277691035946163	0.0807963664898879
RASGRP3	chr2:33669621:C:T	LPS	NK	-0.0470949743311309	0.0323677863548235	0.0771795740105065
RASGRP3	chr2:33669621:C:T	LPS	CD8T	-0.037380757037904	0.029232977076515	0.107184620124863
RASGRP3	chr2:33669621:C:T	LPS	monocyte	0.0248998487594538	0.0418501075400302	0.28753542637801
RASGRP3	chr2:33669621:C:T	LPS	B	-0.0578535326332488	0.0371235999706088	0.061058707274504
RASGRP3	chr2:33669621:C:T	LPS	CD4T	-0.0420857473680807	0.0285776224062149	0.0836089791639333
RASGRP3	chr2:33669621:C:T	Tcruzi	NK	-0.0526307962630535	0.0377447601278472	0.0812729540928983
RASGRP3	chr2:33669621:C:T	Tcruzi	CD8T	-0.0571211427955089	0.0364497320888912	0.0615162032053379
RASGRP3	chr2:33669621:C:T	Tcruzi	monocyte	0.0632042051819119	0.0458698117891495	0.0898853722944995
RASGRP3	chr2:33669621:C:T	Tcruzi	B	-0.0364249869113932	0.0339589560486378	0.146904576132388
RASGRP3	chr2:33669621:C:T	Tcruzi	CD4T	-0.0436509088408234	0.0348591524544401	0.11530040566987
RASGRP3	chr2:33684935:A:G	NI	NK	0.0227641435330757	0.0630099614069915	0.518664796856834
RASGRP3	chr2:33684935:A:G	NI	CD8T	0.000915582479290945	0.0644948516839124	0.613875147026058
RASGRP3	chr2:33684935:A:G	NI	monocyte	-0.00999430375365315	0.0739807896129373	0.584962638273788
RASGRP3	chr2:33684935:A:G	NI	B	-0.00991414024169904	0.0650389283710379	0.607551713489512
RASGRP3	chr2:33684935:A:G	NI	CD4T	0.000332795658754029	0.0740077050035774	0.613405693935934
RASGRP3	chr2:33684935:A:G	IAV	NK	0.0297448430441762	0.0634152850858443	0.479877514554521
RASGRP3	chr2:33684935:A:G	IAV	CD8T	0.0116586034421235	0.0501269177302235	0.554358751628233
RASGRP3	chr2:33684935:A:G	IAV	monocyte	0.00672241325124808	0.0624068320302347	0.611331200464948
RASGRP3	chr2:33684935:A:G	IAV	B	-0.00123976907049907	0.0530325795659827	0.636630199411119
RASGRP3	chr2:33684935:A:G	IAV	CD4T	0.0283168646686896	0.0633018316466362	0.494074934109527
RASGRP3	chr2:33684935:A:G	LPS	NK	0.0326442320264645	0.0684036628100861	0.473412786439034
RASGRP3	chr2:33684935:A:G	LPS	CD8T	0.0135192362502445	0.0536803016951574	0.547602608433679
RASGRP3	chr2:33684935:A:G	LPS	monocyte	-0.0674305557465338	0.143107820163313	0.439000448539471
RASGRP3	chr2:33684935:A:G	LPS	B	0.00682483422504015	0.0592915685387394	0.597332935191278
RASGRP3	chr2:33684935:A:G	LPS	CD4T	0.0216860146164223	0.063072921126792	0.52378023113261
RASGRP3	chr2:33684935:A:G	Tcruzi	NK	0.0194918366901603	0.0629201024089301	0.53265580394063
RASGRP3	chr2:33684935:A:G	Tcruzi	CD8T	0.00243444894525066	0.0617133234737677	0.605912886904633
RASGRP3	chr2:33684935:A:G	Tcruzi	monocyte	-0.0174128786796483	0.0755991098078114	0.570986625121357
RASGRP3	chr2:33684935:A:G	Tcruzi	B	-0.0100311160208923	0.0628098969270335	0.60383193682826
RASGRP3	chr2:33684935:A:G	Tcruzi	CD4T	-0.000411400341358474	0.0698661192183286	0.62050464908743
RASGRP4	chr19:38309525:C:T	NI	NK	0.00176238028216285	0.0103210858859264	0.790468834708996
RASGRP4	chr19:38309525:C:T	NI	CD8T	0.000911721114969469	0.0116955272520139	0.813762083418572
RASGRP4	chr19:38309525:C:T	NI	monocyte	-0.00543173287773299	0.0213196149016305	0.725803588868915
RASGRP4	chr19:38309525:C:T	NI	B	-0.00367561174132662	0.0131725643698081	0.763788095564216
RASGRP4	chr19:38309525:C:T	NI	CD4T	-0.00834828568267314	0.0237250755796788	0.713948955875955
RASGRP4	chr19:38309525:C:T	IAV	NK	0.0029396094129937	0.00973734102073466	0.758666178873687
RASGRP4	chr19:38309525:C:T	IAV	CD8T	0.00300973198044387	0.0101726436681984	0.760233738484279
RASGRP4	chr19:38309525:C:T	IAV	monocyte	-0.00440853128541853	0.0156477375034601	0.761315881205662
RASGRP4	chr19:38309525:C:T	IAV	B	-0.00264444173362729	0.0105783782470008	0.771588890342042
RASGRP4	chr19:38309525:C:T	IAV	CD4T	-0.00119473397540125	0.0131317550735588	0.810603767021552
RASGRP4	chr19:38309525:C:T	LPS	NK	0.00106128071994091	0.0101486583976617	0.799626190797598
RASGRP4	chr19:38309525:C:T	LPS	CD8T	0.00221193630901094	0.0101162174431696	0.77576013119915
RASGRP4	chr19:38309525:C:T	LPS	monocyte	-0.0299662962406508	0.0526318613083277	0.541268720557117
RASGRP4	chr19:38309525:C:T	LPS	B	-0.0028856953236604	0.0122489462849192	0.769153832494393
RASGRP4	chr19:38309525:C:T	LPS	CD4T	-0.00196820203139677	0.0145723457517782	0.795451889975804
RASGRP4	chr19:38309525:C:T	Tcruzi	NK	0.00240043496766107	0.0120199379780104	0.781134959458441
RASGRP4	chr19:38309525:C:T	Tcruzi	CD8T	-5.69353365113907e-05	0.0111057754278481	0.828642910429386
RASGRP4	chr19:38309525:C:T	Tcruzi	monocyte	-0.0038745079761636	0.0188172646939496	0.763283748245882
RASGRP4	chr19:38309525:C:T	Tcruzi	B	-0.0035420542391353	0.0122570420383125	0.758819476943385
RASGRP4	chr19:38309525:C:T	Tcruzi	CD4T	-0.00411199725600376	0.0162186984951166	0.770826599264998
RASGRP4	chr19:38335683:C:T	NI	NK	0.00544703646905459	0.0280178128420675	0.610859276226105
RASGRP4	chr19:38335683:C:T	NI	CD8T	-0.0019897292852904	0.0315038456511707	0.644770899290018
RASGRP4	chr19:38335683:C:T	NI	monocyte	0.0656588380269711	0.0753833996544512	0.309913260235366
RASGRP4	chr19:38335683:C:T	NI	B	0.0113166773730087	0.0336343770958758	0.555358661785835
RASGRP4	chr19:38335683:C:T	NI	CD4T	-0.00227214663124665	0.0417326026907293	0.643159625869703
RASGRP4	chr19:38335683:C:T	IAV	NK	-0.000722255970422373	0.0224764669830416	0.652823733061596
RASGRP4	chr19:38335683:C:T	IAV	CD8T	-0.0136142375639788	0.0282609883978083	0.512128266409288
RASGRP4	chr19:38335683:C:T	IAV	monocyte	0.0325614750813485	0.049501500921719	0.439218632817375
RASGRP4	chr19:38335683:C:T	IAV	B	0.00531963419161002	0.0266734098797089	0.597586162114403
RASGRP4	chr19:38335683:C:T	IAV	CD4T	0.00423052469368701	0.036296428338379	0.633615519345438
RASGRP4	chr19:38335683:C:T	LPS	NK	-0.0146017934731345	0.0312520463116989	0.494793502720398
RASGRP4	chr19:38335683:C:T	LPS	CD8T	-0.0059690458844976	0.0259013526379146	0.571694864206596
RASGRP4	chr19:38335683:C:T	LPS	monocyte	0.0207322196437305	0.0523895651862182	0.498375792606067
RASGRP4	chr19:38335683:C:T	LPS	B	-0.00642772905633943	0.0337194217856781	0.595392595928927
RASGRP4	chr19:38335683:C:T	LPS	CD4T	-0.0152776742508793	0.0426119672259884	0.530908597993687
RASGRP4	chr19:38335683:C:T	Tcruzi	NK	-0.00146345006068719	0.0324632722745116	0.646104259010567
RASGRP4	chr19:38335683:C:T	Tcruzi	CD8T	0.00550921546293177	0.0310542634948233	0.611106613438553
RASGRP4	chr19:38335683:C:T	Tcruzi	monocyte	0.0508565373373507	0.0669141746738065	0.391200124993173
RASGRP4	chr19:38335683:C:T	Tcruzi	B	0.0213925228084929	0.0370494962555533	0.469719236118012
RASGRP4	chr19:38335683:C:T	Tcruzi	CD4T	0.00511859577416516	0.039288607084192	0.622236332392437
RASGRP4	chr19:38339357:G:C	NI	NK	0.00664159916093471	0.0193738653497381	0.590480735190459
RASGRP4	chr19:38339357:G:C	NI	CD8T	0.00625182982914595	0.0217666724710135	0.597472916826103
RASGRP4	chr19:38339357:G:C	NI	monocyte	0.0404296778070588	0.0481437914341629	0.354923014810532
RASGRP4	chr19:38339357:G:C	NI	B	0.0025698502685339	0.0215268660241475	0.650088214809251
RASGRP4	chr19:38339357:G:C	NI	CD4T	0.0216923726081304	0.0349794308341597	0.481914015755731
RASGRP4	chr19:38339357:G:C	IAV	NK	-0.00379226912801556	0.0157279670447768	0.631373712246554
RASGRP4	chr19:38339357:G:C	IAV	CD8T	-0.00351682963674151	0.0171097022712305	0.648843410522773
RASGRP4	chr19:38339357:G:C	IAV	monocyte	0.0287195479312988	0.0407376772527266	0.450130154287973
RASGRP4	chr19:38339357:G:C	IAV	B	6.63317955039274e-05	0.0174511652060078	0.685733882834938
RASGRP4	chr19:38339357:G:C	IAV	CD4T	0.016870917966434	0.0296519262257447	0.509957779340075
RASGRP4	chr19:38339357:G:C	LPS	NK	-0.000671642593202449	0.0181402600093309	0.686316761419752
RASGRP4	chr19:38339357:G:C	LPS	CD8T	0.00434314256871068	0.0167609090539119	0.60373953150375
RASGRP4	chr19:38339357:G:C	LPS	monocyte	0.0214812975138766	0.0376868430945384	0.491791881664971
RASGRP4	chr19:38339357:G:C	LPS	B	-0.00178978929635724	0.0212181856346265	0.677326342097125
RASGRP4	chr19:38339357:G:C	LPS	CD4T	0.00571435422082675	0.0265469430579507	0.610551688917195
RASGRP4	chr19:38339357:G:C	Tcruzi	NK	0.00323250778505568	0.0223106611182749	0.637683488055608
RASGRP4	chr19:38339357:G:C	Tcruzi	CD8T	0.0184413512744581	0.0280131361986566	0.470110415302867
RASGRP4	chr19:38339357:G:C	Tcruzi	monocyte	0.024660974166885	0.0381803786977326	0.465728165091166
RASGRP4	chr19:38339357:G:C	Tcruzi	B	0.0110944047752965	0.0226364880310113	0.532872823708419
RASGRP4	chr19:38339357:G:C	Tcruzi	CD4T	0.0189562361896125	0.0314126901186276	0.49134611296593
RASGRP4	chr19:38340146:G:A	NI	NK	-0.00731200654140054	0.0381823965340565	0.610744381223513
RASGRP4	chr19:38340146:G:A	NI	CD8T	-0.00312236021646695	0.0438163598623162	0.644471036058162
RASGRP4	chr19:38340146:G:A	NI	monocyte	0.0180743399971862	0.0641448688761944	0.553502341462746
RASGRP4	chr19:38340146:G:A	NI	B	-0.00694486090182784	0.0437800357922029	0.62135434686775
RASGRP4	chr19:38340146:G:A	NI	CD4T	-0.00228436121109454	0.0569779754361927	0.643812357496921
RASGRP4	chr19:38340146:G:A	IAV	NK	-0.00685792575082713	0.034175441191559	0.608131070493937
RASGRP4	chr19:38340146:G:A	IAV	CD8T	-0.00327955908985583	0.0320606791065211	0.6357584290714
RASGRP4	chr19:38340146:G:A	IAV	monocyte	0.0114083455836658	0.0500411498189515	0.601129257158607
RASGRP4	chr19:38340146:G:A	IAV	B	-0.0066180213831779	0.0371748439217117	0.615755542722201
RASGRP4	chr19:38340146:G:A	IAV	CD4T	-0.00189916552957877	0.0475019438241213	0.65364057589863
RASGRP4	chr19:38340146:G:A	LPS	NK	-0.00592340489522091	0.0379102730609618	0.615400054984646
RASGRP4	chr19:38340146:G:A	LPS	CD8T	-0.00202583157916574	0.0364957571809751	0.643558035322888
RASGRP4	chr19:38340146:G:A	LPS	monocyte	0.0165912945021333	0.0627918726389717	0.570908124418483
RASGRP4	chr19:38340146:G:A	LPS	B	-0.00152940745445873	0.0423267044824048	0.64938354789882
RASGRP4	chr19:38340146:G:A	LPS	CD4T	0.00477802602766376	0.0539859605935862	0.641064966283106
RASGRP4	chr19:38340146:G:A	Tcruzi	NK	-0.00773335891658888	0.0405321530118908	0.608767664176375
RASGRP4	chr19:38340146:G:A	Tcruzi	CD8T	-0.00473655460872097	0.0420971033570507	0.631336388040714
RASGRP4	chr19:38340146:G:A	Tcruzi	monocyte	0.0176937612484254	0.0617650954075717	0.57658813351075
RASGRP4	chr19:38340146:G:A	Tcruzi	B	-0.00507166745587556	0.040641329278144	0.628485025999493
RASGRP4	chr19:38340146:G:A	Tcruzi	CD4T	-0.00378699536855982	0.0532303125535391	0.643439669677176
RASGRP4	chr19:38357991:G:A	NI	NK	-0.0303117779481874	0.056109873454672	0.42314361449138
RASGRP4	chr19:38357991:G:A	NI	CD8T	-0.0355477955068137	0.0645601151651254	0.420830591622502
RASGRP4	chr19:38357991:G:A	NI	monocyte	0.00109186783950216	0.0765585407080358	0.593252216229857
RASGRP4	chr19:38357991:G:A	NI	B	0.022932624437744	0.0622667274267773	0.497946949843983
RASGRP4	chr19:38357991:G:A	NI	CD4T	-0.0278043893357825	0.0768781310459181	0.478182746564156
RASGRP4	chr19:38357991:G:A	IAV	NK	-0.0195975610266227	0.0453093082842532	0.461355271460561
RASGRP4	chr19:38357991:G:A	IAV	CD8T	-0.0271581366161355	0.0481129267343123	0.414550934276752
RASGRP4	chr19:38357991:G:A	IAV	monocyte	-0.00181664303614311	0.0629780760384719	0.599176428200644
RASGRP4	chr19:38357991:G:A	IAV	B	0.0156338937312545	0.0500914440901614	0.516931087755238
RASGRP4	chr19:38357991:G:A	IAV	CD4T	-0.0293174158597728	0.0671605990426257	0.460903058290983
RASGRP4	chr19:38357991:G:A	LPS	NK	-0.0219746478433151	0.0512591036148822	0.457167143910224
RASGRP4	chr19:38357991:G:A	LPS	CD8T	-0.0359954570972148	0.0571291791379179	0.388030846444075
RASGRP4	chr19:38357991:G:A	LPS	monocyte	0.0128243800806734	0.0799794851328527	0.558164880379345
RASGRP4	chr19:38357991:G:A	LPS	B	0.0215651500072334	0.0604525527252837	0.498989092518053
RASGRP4	chr19:38357991:G:A	LPS	CD4T	-0.0405480169786559	0.0791053195446644	0.430203883863775
RASGRP4	chr19:38357991:G:A	Tcruzi	NK	-0.0270842193384197	0.0572663127413241	0.443962231614477
RASGRP4	chr19:38357991:G:A	Tcruzi	CD8T	-0.029663166152283	0.0589637095936946	0.436292634186552
RASGRP4	chr19:38357991:G:A	Tcruzi	monocyte	-0.00441352882700218	0.0740803144609493	0.586027539943508
RASGRP4	chr19:38357991:G:A	Tcruzi	B	0.0310917659114141	0.0651708319234649	0.455159558907551
RASGRP4	chr19:38357991:G:A	Tcruzi	CD4T	-0.0285042325278798	0.0726432670534778	0.474222600361554
RASGRP4	chr19:38365341:G:A	NI	NK	-0.00640175717958475	0.0245407897353755	0.634870770533282
RASGRP4	chr19:38365341:G:A	NI	CD8T	-0.00799662566907953	0.0280051967224112	0.624916784403743
RASGRP4	chr19:38365341:G:A	NI	monocyte	-0.021800297598261	0.0484960929813136	0.532469791638045
RASGRP4	chr19:38365341:G:A	NI	B	0.0080879697235989	0.0290940556719099	0.633515564670832
RASGRP4	chr19:38365341:G:A	NI	CD4T	-0.00478768258862321	0.0363330839805618	0.653321162696979
RASGRP4	chr19:38365341:G:A	IAV	NK	0.00322458711362359	0.0207082909223257	0.674705221895812
RASGRP4	chr19:38365341:G:A	IAV	CD8T	0.000627475064133257	0.0201966503153544	0.709458289262608
RASGRP4	chr19:38365341:G:A	IAV	monocyte	-0.0296940339784225	0.0685293807607717	0.529794507769527
RASGRP4	chr19:38365341:G:A	IAV	B	0.00750392940015357	0.0243590818031541	0.623853824521519
RASGRP4	chr19:38365341:G:A	IAV	CD4T	-0.00783550813603832	0.0310473824751698	0.635646336057642
RASGRP4	chr19:38365341:G:A	LPS	NK	-0.00306913203552101	0.0232326856817611	0.663842502494485
RASGRP4	chr19:38365341:G:A	LPS	CD8T	-0.00803255092409007	0.0231718787124284	0.601625465488051
RASGRP4	chr19:38365341:G:A	LPS	monocyte	-0.00473912291841386	0.0455070400559189	0.636823304273437
RASGRP4	chr19:38365341:G:A	LPS	B	0.00453606011527242	0.026635358431151	0.65829555675743
RASGRP4	chr19:38365341:G:A	LPS	CD4T	-0.0134287320261704	0.036771789705256	0.595668722954291
RASGRP4	chr19:38365341:G:A	Tcruzi	NK	-0.00778822073668474	0.0282911304952976	0.627012644402333
RASGRP4	chr19:38365341:G:A	Tcruzi	CD8T	-0.0129570350975898	0.0304677837943152	0.578899823385168
RASGRP4	chr19:38365341:G:A	Tcruzi	monocyte	-0.0174987290056559	0.0438834559714819	0.579214231235473
RASGRP4	chr19:38365341:G:A	Tcruzi	B	0.00447149666515303	0.0253299398854787	0.659292135577268
RASGRP4	chr19:38365341:G:A	Tcruzi	CD4T	-0.00547984412128586	0.0330685023639457	0.654207806067727
RASGRP4	chr19:38411020:G:A	NI	NK	0.0975579308429137	0.0834561249028462	0.129172258649434
RASGRP4	chr19:38411020:G:A	NI	CD8T	0.106447166221383	0.0944584934583466	0.139618702907265
RASGRP4	chr19:38411020:G:A	NI	monocyte	0.0237453124920857	0.126623480642427	0.419652854429499
RASGRP4	chr19:38411020:G:A	NI	B	0.0812207895105212	0.095693749645018	0.207553277770598
RASGRP4	chr19:38411020:G:A	NI	CD4T	0.091176168473838	0.116453317403804	0.22271488576488
RASGRP4	chr19:38411020:G:A	IAV	NK	0.135655190925918	0.09080307179611	0.071857139871422
RASGRP4	chr19:38411020:G:A	IAV	CD8T	0.133480159141948	0.0948169451019048	0.0735398553426194
RASGRP4	chr19:38411020:G:A	IAV	monocyte	0.027534915530564	0.105440356918236	0.400657872202826
RASGRP4	chr19:38411020:G:A	IAV	B	0.0441565217257505	0.076019346051414	0.288472965367412
RASGRP4	chr19:38411020:G:A	IAV	CD4T	0.097670577742211	0.101062446122603	0.175316795786964
RASGRP4	chr19:38411020:G:A	LPS	NK	0.148527113414525	0.103714063528523	0.0735413649252111
RASGRP4	chr19:38411020:G:A	LPS	CD8T	0.11947385140564	0.0855712811949944	0.088043905339475
RASGRP4	chr19:38411020:G:A	LPS	monocyte	0.0245545984620256	0.126209999285801	0.4202767978873
RASGRP4	chr19:38411020:G:A	LPS	B	0.0788392725184996	0.0918827084302661	0.205169700734502
RASGRP4	chr19:38411020:G:A	LPS	CD4T	0.112305147056118	0.11186058720046	0.165595010145855
RASGRP4	chr19:38411020:G:A	Tcruzi	NK	0.0981413200602888	0.0908462493333308	0.142472406797291
RASGRP4	chr19:38411020:G:A	Tcruzi	CD8T	0.0813890138862788	0.0887406133220009	0.18478662496181
RASGRP4	chr19:38411020:G:A	Tcruzi	monocyte	0.0301403713291575	0.123260738844248	0.405885688110033
RASGRP4	chr19:38411020:G:A	Tcruzi	B	0.0480917502337757	0.0839590855419798	0.291204210846352
RASGRP4	chr19:38411020:G:A	Tcruzi	CD4T	0.0981108896386304	0.109518707362645	0.195236904532986
RASGRP4	chr19:38450974:C:A	NI	NK	-0.034264783482952	0.0518013736860627	0.362016776430018
RASGRP4	chr19:38450974:C:A	NI	CD8T	-0.0423531804125656	0.0605491283515984	0.350226223389454
RASGRP4	chr19:38450974:C:A	NI	monocyte	-0.033617712956302	0.0775500745323312	0.426881596457432
RASGRP4	chr19:38450974:C:A	NI	B	0.020710854484019	0.0572109224464167	0.488650354645857
RASGRP4	chr19:38450974:C:A	NI	CD4T	-0.0513645839702558	0.0788160132943736	0.359689952982432
RASGRP4	chr19:38450974:C:A	IAV	NK	-0.025156454328564	0.0425518082462916	0.388235134321341
RASGRP4	chr19:38450974:C:A	IAV	CD8T	-0.0279909030419753	0.0432434642276741	0.366893878337857
RASGRP4	chr19:38450974:C:A	IAV	monocyte	-0.0391977337611702	0.0729505427700227	0.401632608898452
RASGRP4	chr19:38450974:C:A	IAV	B	0.00717619253819782	0.0439930828693518	0.553910183929435
RASGRP4	chr19:38450974:C:A	IAV	CD4T	-0.0487173223655334	0.0701305155405569	0.349002290913107
RASGRP4	chr19:38450974:C:A	LPS	NK	-0.0297222277182638	0.0490485875657018	0.378567098890145
RASGRP4	chr19:38450974:C:A	LPS	CD8T	-0.0350961049243004	0.0490949899792982	0.344058083478738
RASGRP4	chr19:38450974:C:A	LPS	monocyte	-0.0231733305995281	0.0740779010318872	0.474158508098869
RASGRP4	chr19:38450974:C:A	LPS	B	0.0285618457260117	0.0613632141644796	0.44802444245407
RASGRP4	chr19:38450974:C:A	LPS	CD4T	-0.0577705310614746	0.0799794671560381	0.335949247911675
RASGRP4	chr19:38450974:C:A	Tcruzi	NK	-0.0312146568737641	0.0536528994749111	0.385465786785209
RASGRP4	chr19:38450974:C:A	Tcruzi	CD8T	-0.0378186887347085	0.056119435337758	0.358492419226836
RASGRP4	chr19:38450974:C:A	Tcruzi	monocyte	-0.0329666260666804	0.0751570372101099	0.439413495527551
RASGRP4	chr19:38450974:C:A	Tcruzi	B	0.0219718338294571	0.054484906002656	0.472604782078783
RASGRP4	chr19:38450974:C:A	Tcruzi	CD4T	-0.0451212192544466	0.0719011897274702	0.373778323156444
RASGRP4	chr19:38464006:G:A	NI	NK	0.000153324529795554	0.0415769540921957	0.615830640560579
RASGRP4	chr19:38464006:G:A	NI	CD8T	0.00264822555192916	0.0477986812038231	0.595757041915287
RASGRP4	chr19:38464006:G:A	NI	monocyte	-0.0270926684262757	0.077044833391706	0.490550861199825
RASGRP4	chr19:38464006:G:A	NI	B	0.0323372428097866	0.0560903241171077	0.420924994262677
RASGRP4	chr19:38464006:G:A	NI	CD4T	0.0150565163786702	0.0639387362163901	0.533081877135011
RASGRP4	chr19:38464006:G:A	IAV	NK	-0.00261324341615225	0.0368363156333433	0.607552361846352
RASGRP4	chr19:38464006:G:A	IAV	CD8T	-0.00484724496613911	0.0369627896251726	0.592799943439705
RASGRP4	chr19:38464006:G:A	IAV	monocyte	-0.0212983671851509	0.0645720128488901	0.521797755823868
RASGRP4	chr19:38464006:G:A	IAV	B	0.0480972820747933	0.0650414060778866	0.350147466072005
RASGRP4	chr19:38464006:G:A	IAV	CD4T	0.00954420068393721	0.053526646051858	0.55640787672274
RASGRP4	chr19:38464006:G:A	LPS	NK	-0.00474303914095011	0.0422116778668323	0.592701382864291
RASGRP4	chr19:38464006:G:A	LPS	CD8T	0.00647237846507398	0.0387848825505659	0.560949548119573
RASGRP4	chr19:38464006:G:A	LPS	monocyte	-0.0082230670891061	0.0694745246353614	0.576569866888629
RASGRP4	chr19:38464006:G:A	LPS	B	0.0332440963896072	0.0554495514594303	0.409741610437472
RASGRP4	chr19:38464006:G:A	LPS	CD4T	0.00594993823747933	0.058528423110079	0.574891484733077
RASGRP4	chr19:38464006:G:A	Tcruzi	NK	0.000408257220697585	0.0456017564911975	0.613173695790606
RASGRP4	chr19:38464006:G:A	Tcruzi	CD8T	0.0069535999760942	0.0455170465541399	0.566533952718854
RASGRP4	chr19:38464006:G:A	Tcruzi	monocyte	-0.0176235503824698	0.0697335333619304	0.544287046815281
RASGRP4	chr19:38464006:G:A	Tcruzi	B	0.0258608970541281	0.0494021065141678	0.438397448084853
RASGRP4	chr19:38464006:G:A	Tcruzi	CD4T	0.0167787044013235	0.0602317172657131	0.526226795123649
RASGRP4	chr19:38489953:G:A	NI	NK	0.162304819317844	0.103348181483969	0.0605962417096828
RASGRP4	chr19:38489953:G:A	NI	CD8T	0.187868092996692	0.119040466391301	0.0556751007091736
RASGRP4	chr19:38489953:G:A	NI	monocyte	0.058421830389855	0.175686347687069	0.355123632011452
RASGRP4	chr19:38489953:G:A	NI	B	0.125186610065021	0.123290148798932	0.146528697314832
RASGRP4	chr19:38489953:G:A	NI	CD4T	0.203591248714894	0.157252451753884	0.0909063073639391
RASGRP4	chr19:38489953:G:A	IAV	NK	0.364051365152523	0.112456506651951	0.000322369038026242
RASGRP4	chr19:38489953:G:A	IAV	CD8T	0.24111989706929	0.101687109929419	0.00362135928405787
RASGRP4	chr19:38489953:G:A	IAV	monocyte	0.080278012514034	0.149125340877789	0.283641502606197
RASGRP4	chr19:38489953:G:A	IAV	B	0.0353538543125689	0.0986255046534194	0.346200421612987
RASGRP4	chr19:38489953:G:A	IAV	CD4T	0.0961707401887889	0.142291409055264	0.229610510004607
RASGRP4	chr19:38489953:G:A	LPS	NK	0.279268798008355	0.106657118573395	0.00250176453243916
RASGRP4	chr19:38489953:G:A	LPS	CD8T	0.16812022291683	0.0894846926624225	0.0310111458086382
RASGRP4	chr19:38489953:G:A	LPS	monocyte	0.152942869721756	0.178933888364388	0.18824798402786
RASGRP4	chr19:38489953:G:A	LPS	B	0.0975140387419475	0.114613257796002	0.190674249241358
RASGRP4	chr19:38489953:G:A	LPS	CD4T	0.133801337187489	0.146372727162554	0.17168175507523
RASGRP4	chr19:38489953:G:A	Tcruzi	NK	0.177262713971579	0.128476390123234	0.0783999737625191
RASGRP4	chr19:38489953:G:A	Tcruzi	CD8T	0.119093905304752	0.120678572535195	0.153163167005934
RASGRP4	chr19:38489953:G:A	Tcruzi	monocyte	0.0952462265382318	0.176889631043516	0.284469895785107
RASGRP4	chr19:38489953:G:A	Tcruzi	B	0.0362158696886315	0.115246758965028	0.35932056301456
RASGRP4	chr19:38489953:G:A	Tcruzi	CD4T	0.225299974108772	0.153885507751626	0.0607791301430456
RASGRP4	chr19:38496781:A:G	NI	NK	0.0372561546991534	0.0467326462862503	0.297365941224315
RASGRP4	chr19:38496781:A:G	NI	CD8T	0.0219243159191139	0.0449658771875245	0.400418222215899
RASGRP4	chr19:38496781:A:G	NI	monocyte	0.012326122132681	0.0625255065342249	0.485584811278896
RASGRP4	chr19:38496781:A:G	NI	B	0.0644255098331712	0.0640571982137085	0.231013095448898
RASGRP4	chr19:38496781:A:G	NI	CD4T	0.0204381314245458	0.0583352955765877	0.438955741120771
RASGRP4	chr19:38496781:A:G	IAV	NK	0.0102714932809523	0.0322455845058073	0.457473214578981
RASGRP4	chr19:38496781:A:G	IAV	CD8T	0.0104280972716588	0.0325508514742116	0.454171325470903
RASGRP4	chr19:38496781:A:G	IAV	monocyte	-0.00346977521154715	0.0540040132246142	0.583755819367009
RASGRP4	chr19:38496781:A:G	IAV	B	0.0331530093030167	0.0416258647412477	0.29990901052464
RASGRP4	chr19:38496781:A:G	IAV	CD4T	0.0217913049107943	0.0501461667927171	0.418070608108745
RASGRP4	chr19:38496781:A:G	LPS	NK	0.0173402317599643	0.0386981430219146	0.410433032125562
RASGRP4	chr19:38496781:A:G	LPS	CD8T	0.012478678246907	0.0358177216052232	0.442443008702924
RASGRP4	chr19:38496781:A:G	LPS	monocyte	0.0136569829155909	0.0634581466466272	0.489090843956136
RASGRP4	chr19:38496781:A:G	LPS	B	0.0598803287835156	0.0603331189114505	0.234271867160821
RASGRP4	chr19:38496781:A:G	LPS	CD4T	0.0173088148466072	0.054226675195324	0.451049310275333
RASGRP4	chr19:38496781:A:G	Tcruzi	NK	0.0283826715618877	0.046518262827959	0.356116313796281
RASGRP4	chr19:38496781:A:G	Tcruzi	CD8T	0.0336205229667998	0.047247786038735	0.326499857292559
RASGRP4	chr19:38496781:A:G	Tcruzi	monocyte	0.0152764066060008	0.0612797966646648	0.480216314391812
RASGRP4	chr19:38496781:A:G	Tcruzi	B	0.0680485591198501	0.0651176917745521	0.216199515833979
RASGRP4	chr19:38496781:A:G	Tcruzi	CD4T	0.00974442207683963	0.0557393247500905	0.492935291860243
RASGRP4	chr19:38497731:T:C	NI	NK	0.001319130611804	0.0212325405328524	0.714656512122919
RASGRP4	chr19:38497731:T:C	NI	CD8T	0.00458855252131358	0.0253800809374787	0.68655031025763
RASGRP4	chr19:38497731:T:C	NI	monocyte	-0.00550730262627761	0.0379041692750272	0.657630375197746
RASGRP4	chr19:38497731:T:C	NI	B	0.00953852948431157	0.0300136449462284	0.647733948340241
RASGRP4	chr19:38497731:T:C	NI	CD4T	0.00338527279590686	0.0335614862210082	0.693550944558704
RASGRP4	chr19:38497731:T:C	IAV	NK	0.00289700260198493	0.018562545147161	0.692507257620142
RASGRP4	chr19:38497731:T:C	IAV	CD8T	0.00127144459076845	0.0181704960572812	0.71335708131892
RASGRP4	chr19:38497731:T:C	IAV	monocyte	-0.00146048308984084	0.0312994518744519	0.713728553230796
RASGRP4	chr19:38497731:T:C	IAV	B	0.000713630472156188	0.0205989657910171	0.723473199323822
RASGRP4	chr19:38497731:T:C	IAV	CD4T	0.00283447102903537	0.0275343852551104	0.70746871087843
RASGRP4	chr19:38497731:T:C	LPS	NK	0.00359935807496364	0.022051467349877	0.682364500537177
RASGRP4	chr19:38497731:T:C	LPS	CD8T	0.00145349141104256	0.020339152996443	0.705483260625108
RASGRP4	chr19:38497731:T:C	LPS	monocyte	-0.0150785343146082	0.0453793108523547	0.608818916740414
RASGRP4	chr19:38497731:T:C	LPS	B	-0.000346675080956253	0.024629752495073	0.727559267281246
RASGRP4	chr19:38497731:T:C	LPS	CD4T	-0.0021509039417839	0.0307033336625928	0.713635499687994
RASGRP4	chr19:38497731:T:C	Tcruzi	NK	0.00445856967702882	0.0242502563783154	0.682557945294643
RASGRP4	chr19:38497731:T:C	Tcruzi	CD8T	0.00540374640146474	0.0248706083718798	0.674635394991167
RASGRP4	chr19:38497731:T:C	Tcruzi	monocyte	-0.0108122746165681	0.0381028270282604	0.647892586439352
RASGRP4	chr19:38497731:T:C	Tcruzi	B	0.00178746579698507	0.0230347153074535	0.710527884543738
RASGRP4	chr19:38497731:T:C	Tcruzi	CD4T	-0.000782231006010204	0.030612286790171	0.733247315406351
RASGRP4	chr19:38507649:A:G	NI	NK	0.0205344792480369	0.0512845532830957	0.401044722453699
RASGRP4	chr19:38507649:A:G	NI	CD8T	0.0317460367876291	0.0606439156973877	0.359287235190499
RASGRP4	chr19:38507649:A:G	NI	monocyte	0.0743232439889107	0.0944749561900263	0.258181101874297
RASGRP4	chr19:38507649:A:G	NI	B	0.0844185612865941	0.0794187031589762	0.189568545288808
RASGRP4	chr19:38507649:A:G	NI	CD4T	0.0591950821008992	0.0839473225439696	0.296741340005996
RASGRP4	chr19:38507649:A:G	IAV	NK	0.0247711791484761	0.0453703516010717	0.356043934057644
RASGRP4	chr19:38507649:A:G	IAV	CD8T	0.0126426133330491	0.0446914134531295	0.435570119805923
RASGRP4	chr19:38507649:A:G	IAV	monocyte	0.053436878930326	0.075702825315321	0.296756610585419
RASGRP4	chr19:38507649:A:G	IAV	B	0.0843001205456305	0.074920500187237	0.171240044975932
RASGRP4	chr19:38507649:A:G	IAV	CD4T	0.0567597435372457	0.0730289174305342	0.276630655440014
RASGRP4	chr19:38507649:A:G	LPS	NK	0.0372025610370096	0.0545035715334946	0.307626541958343
RASGRP4	chr19:38507649:A:G	LPS	CD8T	0.0172794082370143	0.0491076881663343	0.411453179447862
RASGRP4	chr19:38507649:A:G	LPS	monocyte	0.0670840838161364	0.0931649372289858	0.284975100952484
RASGRP4	chr19:38507649:A:G	LPS	B	0.0906459532819213	0.081815002953062	0.175941462828054
RASGRP4	chr19:38507649:A:G	LPS	CD4T	0.0623671130868461	0.0801811761544354	0.275050687243176
RASGRP4	chr19:38507649:A:G	Tcruzi	NK	0.0129333045814767	0.0561890405881522	0.449903068721417
RASGRP4	chr19:38507649:A:G	Tcruzi	CD8T	0.0297915522096737	0.0576112943245469	0.360747935461695
RASGRP4	chr19:38507649:A:G	Tcruzi	monocyte	0.0671313943210535	0.0900833137728441	0.281673980232222
RASGRP4	chr19:38507649:A:G	Tcruzi	B	0.0867603185370105	0.0784308495348265	0.177459242522547
RASGRP4	chr19:38507649:A:G	Tcruzi	CD4T	0.0634610227421356	0.0813381668019282	0.275997714735112
RASGRP4	chr19:38508580:A:G	NI	NK	-0.00413107818617347	0.0369381704644651	0.639583573782532
RASGRP4	chr19:38508580:A:G	NI	CD8T	0.00632573443920588	0.0441369747292672	0.633606606121049
RASGRP4	chr19:38508580:A:G	NI	monocyte	-0.00753236271209542	0.0576172281681686	0.602305305615165
RASGRP4	chr19:38508580:A:G	NI	B	-0.000102314394495497	0.0417232317832433	0.669358834954244
RASGRP4	chr19:38508580:A:G	NI	CD4T	0.00573890194400719	0.0564102342678072	0.633739376325335
RASGRP4	chr19:38508580:A:G	IAV	NK	-0.00728612440059898	0.0342984554795046	0.610901687806696
RASGRP4	chr19:38508580:A:G	IAV	CD8T	-0.000255058083197752	0.0314686057285792	0.668699063424355
RASGRP4	chr19:38508580:A:G	IAV	monocyte	-0.00204689464375232	0.0460865000991096	0.655455539996234
RASGRP4	chr19:38508580:A:G	IAV	B	-0.00168720565742857	0.0351746958657203	0.657045293875365
RASGRP4	chr19:38508580:A:G	IAV	CD4T	0.00675168429709766	0.0477786671050209	0.633769085056672
RASGRP4	chr19:38508580:A:G	LPS	NK	-0.00640093369914537	0.0376924958836186	0.616505559740691
RASGRP4	chr19:38508580:A:G	LPS	CD8T	0.00132976779349395	0.0356884442241701	0.657270742284622
RASGRP4	chr19:38508580:A:G	LPS	monocyte	-0.00375733226847882	0.0565135880738436	0.632570372517672
RASGRP4	chr19:38508580:A:G	LPS	B	-0.004337002405685	0.0415859046021344	0.635306707950403
RASGRP4	chr19:38508580:A:G	LPS	CD4T	0.00369713376691059	0.0518087994828891	0.647454402996203
RASGRP4	chr19:38508580:A:G	Tcruzi	NK	-0.002124295216993	0.0387582203122183	0.652787145066904
RASGRP4	chr19:38508580:A:G	Tcruzi	CD8T	0.00974771210022173	0.0443169946654384	0.609291179347649
RASGRP4	chr19:38508580:A:G	Tcruzi	monocyte	-0.0074882444134916	0.055003238645426	0.625259605551063
RASGRP4	chr19:38508580:A:G	Tcruzi	B	-0.00312286975028536	0.0393913186242718	0.64725216804014
RASGRP4	chr19:38508580:A:G	Tcruzi	CD4T	0.00703113521084041	0.0529660286630643	0.633120841046247
RASSF1	chr3:50236846:C:T	NI	NK	-0.0182474815205636	0.0537905776993223	0.51940656122289
RASSF1	chr3:50236846:C:T	NI	CD8T	-0.0219001944608878	0.0611453251565633	0.512917946040301
RASSF1	chr3:50236846:C:T	NI	monocyte	-0.0338938989823628	0.0788541746677065	0.463321780181798
RASSF1	chr3:50236846:C:T	NI	B	-0.0102026357039588	0.0581777342932629	0.568546928149923
RASSF1	chr3:50236846:C:T	NI	CD4T	-0.0342863508194593	0.0801364922290188	0.481167903166726
RASSF1	chr3:50236846:C:T	IAV	NK	-0.0147157810694008	0.0493078136515333	0.531507536874693
RASSF1	chr3:50236846:C:T	IAV	CD8T	-0.0145690822703273	0.046349454472748	0.525879358931091
RASSF1	chr3:50236846:C:T	IAV	monocyte	-0.0314896052773714	0.0686841574615161	0.474553784036029
RASSF1	chr3:50236846:C:T	IAV	B	-0.0152448296213487	0.0519059995055353	0.533913739422765
RASSF1	chr3:50236846:C:T	IAV	CD4T	-0.0296315229337748	0.0681509566053559	0.487226570020625
RASSF1	chr3:50236846:C:T	LPS	NK	-0.0221043834068114	0.0560851508852612	0.496135060563352
RASSF1	chr3:50236846:C:T	LPS	CD8T	-0.0169371667185767	0.0526393615665427	0.518606464789047
RASSF1	chr3:50236846:C:T	LPS	monocyte	-0.0305340596752668	0.0775962897018933	0.485135674185369
RASSF1	chr3:50236846:C:T	LPS	B	-0.0188745534417679	0.0600720837488454	0.522696701803855
RASSF1	chr3:50236846:C:T	LPS	CD4T	-0.0332795125067523	0.0755172406692089	0.480487643336851
RASSF1	chr3:50236846:C:T	Tcruzi	NK	-0.0180131894653014	0.0555752029612878	0.521896703594569
RASSF1	chr3:50236846:C:T	Tcruzi	CD8T	-0.0241462011439735	0.0603174827471942	0.497646407534653
RASSF1	chr3:50236846:C:T	Tcruzi	monocyte	-0.0344479688697249	0.0773874045330711	0.476009416879714
RASSF1	chr3:50236846:C:T	Tcruzi	B	-0.0163452535083949	0.0567911234002321	0.533962788801098
RASSF1	chr3:50236846:C:T	Tcruzi	CD4T	-0.0312903874920251	0.0746949559524116	0.491239206595987
RASSF1	chr3:50253470:C:T	NI	NK	0.0812920049224219	0.0488930031888499	0.0491730496030095
RASSF1	chr3:50253470:C:T	NI	CD8T	0.094885529416527	0.0512222101837491	0.0400550833129462
RASSF1	chr3:50253470:C:T	NI	monocyte	0.0538611594358725	0.0587534743795102	0.183086192484819
RASSF1	chr3:50253470:C:T	NI	B	0.0821699261443822	0.0565600752746182	0.0695773731452815
RASSF1	chr3:50253470:C:T	NI	CD4T	0.124077510170913	0.0659475971183923	0.0353963206091105
RASSF1	chr3:50253470:C:T	IAV	NK	0.0765028548082031	0.0464571584141192	0.0492907408099044
RASSF1	chr3:50253470:C:T	IAV	CD8T	0.0606306944484111	0.0417708194683437	0.0736407075469201
RASSF1	chr3:50253470:C:T	IAV	monocyte	0.0388796144555943	0.0513474102137529	0.227419380775238
RASSF1	chr3:50253470:C:T	IAV	B	0.0596693246528828	0.0473764392993807	0.102062400484719
RASSF1	chr3:50253470:C:T	IAV	CD4T	0.101916529294944	0.0552929396559878	0.0394563122949117
RASSF1	chr3:50253470:C:T	LPS	NK	0.0851734960233878	0.0495067505545758	0.0437377485545549
RASSF1	chr3:50253470:C:T	LPS	CD8T	0.075502612147017	0.0455251485412871	0.05365267805866
RASSF1	chr3:50253470:C:T	LPS	monocyte	0.0496764001940762	0.0609096721487291	0.210229956396436
RASSF1	chr3:50253470:C:T	LPS	B	0.0667508952055013	0.0520566313397799	0.100896618850606
RASSF1	chr3:50253470:C:T	LPS	CD4T	0.12384797843327	0.0639778692666288	0.0325072122200607
RASSF1	chr3:50253470:C:T	Tcruzi	NK	0.0895119770784348	0.0536969615175283	0.0454260334195778
RASSF1	chr3:50253470:C:T	Tcruzi	CD8T	0.085100059841893	0.0480793890900214	0.0467013968493524
RASSF1	chr3:50253470:C:T	Tcruzi	monocyte	0.0549063128143253	0.0586820539327561	0.178926657744215
RASSF1	chr3:50253470:C:T	Tcruzi	B	0.0674703754826297	0.0512145961109839	0.0932817539524054
RASSF1	chr3:50253470:C:T	Tcruzi	CD4T	0.107768920941825	0.0591734685755005	0.0421855941623573
RASSF1	chr3:50278925:C:T	NI	NK	-0.0200386132707878	0.0626021140317418	0.508119199599664
RASSF1	chr3:50278925:C:T	NI	CD8T	-0.0303820182118381	0.0740949997451323	0.478986253594287
RASSF1	chr3:50278925:C:T	NI	monocyte	-0.0270460189964072	0.0860988479510864	0.490830612325582
RASSF1	chr3:50278925:C:T	NI	B	-0.0357713633541044	0.0788069785298127	0.461252020451263
RASSF1	chr3:50278925:C:T	NI	CD4T	-0.0444897000576591	0.0965360856069947	0.453707375450286
RASSF1	chr3:50278925:C:T	IAV	NK	-0.0230680827481899	0.060350847424003	0.487900169306134
RASSF1	chr3:50278925:C:T	IAV	CD8T	-0.0202619261996156	0.0557522621591775	0.493123142985359
RASSF1	chr3:50278925:C:T	IAV	monocyte	-0.0324822387322207	0.0776508227585299	0.474673312089936
RASSF1	chr3:50278925:C:T	IAV	B	-0.028326446344149	0.0662253109742874	0.47057898304346
RASSF1	chr3:50278925:C:T	IAV	CD4T	-0.0359778219757059	0.0804436111395039	0.465669115826561
RASSF1	chr3:50278925:C:T	LPS	NK	-0.0291478216778155	0.0675445448494117	0.46492727096058
RASSF1	chr3:50278925:C:T	LPS	CD8T	-0.0269506095215078	0.0650289771080008	0.470684954538936
RASSF1	chr3:50278925:C:T	LPS	monocyte	-0.0383124118984688	0.0924570389508672	0.462228897054484
RASSF1	chr3:50278925:C:T	LPS	B	-0.0454608147286069	0.0870114636238377	0.425369026491196
RASSF1	chr3:50278925:C:T	LPS	CD4T	-0.0482727264897399	0.0950500984292165	0.4370695129533
RASSF1	chr3:50278925:C:T	Tcruzi	NK	-0.0249213736380557	0.0670182694318405	0.490091138591529
RASSF1	chr3:50278925:C:T	Tcruzi	CD8T	-0.0268492644972402	0.0700392441993185	0.486119862739568
RASSF1	chr3:50278925:C:T	Tcruzi	monocyte	-0.032798699928783	0.0862912834014026	0.484910176658583
RASSF1	chr3:50278925:C:T	Tcruzi	B	-0.0301462979752933	0.071997623769227	0.472579865238697
RASSF1	chr3:50278925:C:T	Tcruzi	CD4T	-0.043579356052173	0.0919688536888536	0.455277950394087
RASSF1	chr3:50307088:C:T	NI	NK	-0.229418326468217	0.0467715080505171	2.34785678121519e-07
RASSF1	chr3:50307088:C:T	NI	CD8T	-0.217276311618818	0.0454338638863444	1.89800096606074e-06
RASSF1	chr3:50307088:C:T	NI	monocyte	-0.00788248584830591	0.0577171165257893	0.440416013088389
RASSF1	chr3:50307088:C:T	NI	B	-0.141225969120735	0.0541625438629555	0.00520049619318785
RASSF1	chr3:50307088:C:T	NI	CD4T	-0.247236348640737	0.0560335906456681	5.77051677708163e-06
RASSF1	chr3:50307088:C:T	IAV	NK	-0.249066550802931	0.0494144322909348	3.12585224371276e-09
RASSF1	chr3:50307088:C:T	IAV	CD8T	-0.171123168233683	0.0473940007456623	0.000184291371680301
RASSF1	chr3:50307088:C:T	IAV	monocyte	-0.0213977088605032	0.0544375054589444	0.341198943727465
RASSF1	chr3:50307088:C:T	IAV	B	-0.146830689041318	0.0505075544002955	0.0015051028082973
RASSF1	chr3:50307088:C:T	IAV	CD4T	-0.19583757067937	0.0486130152642123	5.18335722368146e-05
RASSF1	chr3:50307088:C:T	LPS	NK	-0.213821152864116	0.0455383273429005	2.37338757680394e-06
RASSF1	chr3:50307088:C:T	LPS	CD8T	-0.148786379708491	0.0487022119348868	0.00294356721892086
RASSF1	chr3:50307088:C:T	LPS	monocyte	-0.0889197480517276	0.0633010549759903	0.077194509511405
RASSF1	chr3:50307088:C:T	LPS	B	-0.16174336399646	0.052656339271564	0.00102289806931521
RASSF1	chr3:50307088:C:T	LPS	CD4T	-0.210316605285133	0.0515081355321337	4.24193284476182e-05
RASSF1	chr3:50307088:C:T	Tcruzi	NK	-0.227751199068523	0.0538423415576676	1.22638113956297e-05
RASSF1	chr3:50307088:C:T	Tcruzi	CD8T	-0.192155045248551	0.0443457565713224	2.40805380946618e-05
RASSF1	chr3:50307088:C:T	Tcruzi	monocyte	-0.0371254862302381	0.0589402521564344	0.261506289810644
RASSF1	chr3:50307088:C:T	Tcruzi	B	-0.157241121137795	0.0533141040861863	0.00140963063099953
RASSF1	chr3:50307088:C:T	Tcruzi	CD4T	-0.242807215903454	0.0531816286710643	2.5131866353556e-06
RASSF1	chr3:50398401:T:C	NI	NK	0.037198138984258	0.0578423976828241	0.362213218740267
RASSF1	chr3:50398401:T:C	NI	CD8T	0.0653855690126875	0.0775712706312522	0.292083295978154
RASSF1	chr3:50398401:T:C	NI	monocyte	0.0322814449688406	0.0734955800550103	0.420695826293533
RASSF1	chr3:50398401:T:C	NI	B	0.0154594387132448	0.0596020277716761	0.490311668543429
RASSF1	chr3:50398401:T:C	NI	CD4T	0.0617241538108198	0.082575572028203	0.323867813973162
RASSF1	chr3:50398401:T:C	IAV	NK	0.0175505163391906	0.0494688446851581	0.4486105839372
RASSF1	chr3:50398401:T:C	IAV	CD8T	0.0306554299989355	0.0501382967160993	0.367607075108782
RASSF1	chr3:50398401:T:C	IAV	monocyte	0.0166507445273575	0.0598541987005508	0.488474322404462
RASSF1	chr3:50398401:T:C	IAV	B	0.00750670842498632	0.0525711885609361	0.524485382455647
RASSF1	chr3:50398401:T:C	IAV	CD4T	0.0271749354242034	0.0609048573491052	0.422534090903867
RASSF1	chr3:50398401:T:C	LPS	NK	0.0414362747941129	0.0603579560467085	0.342505491833182
RASSF1	chr3:50398401:T:C	LPS	CD8T	0.0535439081226987	0.0671713736334971	0.299452587041008
RASSF1	chr3:50398401:T:C	LPS	monocyte	0.0165843123245668	0.0717773307926168	0.492489714209253
RASSF1	chr3:50398401:T:C	LPS	B	0.0174086283863645	0.058959742276159	0.475947853646303
RASSF1	chr3:50398401:T:C	LPS	CD4T	0.0449120895757365	0.0698886970283698	0.362066134827847
RASSF1	chr3:50398401:T:C	Tcruzi	NK	0.0465011604532439	0.0659957678551226	0.335375977196451
RASSF1	chr3:50398401:T:C	Tcruzi	CD8T	0.0568239077052241	0.06961639873047	0.302521641119281
RASSF1	chr3:50398401:T:C	Tcruzi	monocyte	0.0358670428427158	0.0742064066057368	0.418665366338213
RASSF1	chr3:50398401:T:C	Tcruzi	B	0.0108883621765862	0.0567330408491472	0.507784484037209
RASSF1	chr3:50398401:T:C	Tcruzi	CD4T	0.0650274507040319	0.0821450609848311	0.311921457761619
RASSF1	chr3:50403121:C:A	NI	NK	0.0953362198441405	0.0695944978355202	0.0848349741996551
RASSF1	chr3:50403121:C:A	NI	CD8T	0.109327789887112	0.0710980381942448	0.0703766670972705
RASSF1	chr3:50403121:C:A	NI	monocyte	-0.0808484129040281	0.0952640479436905	0.212265525695357
RASSF1	chr3:50403121:C:A	NI	B	0.0390071609298035	0.0725677782046494	0.298294056126772
RASSF1	chr3:50403121:C:A	NI	CD4T	0.135128699792181	0.0885201143159248	0.0701224228768439
RASSF1	chr3:50403121:C:A	IAV	NK	0.0983899389418406	0.0696004255480584	0.0728634074039381
RASSF1	chr3:50403121:C:A	IAV	CD8T	0.10026875357474	0.069169267338784	0.0639651088838808
RASSF1	chr3:50403121:C:A	IAV	monocyte	-0.00995355472085375	0.0723176770551458	0.457548786903755
RASSF1	chr3:50403121:C:A	IAV	B	0.0448138102064288	0.0655794662815751	0.250807114199019
RASSF1	chr3:50403121:C:A	IAV	CD4T	0.141018501696139	0.0853200107334752	0.0514304190085344
RASSF1	chr3:50403121:C:A	LPS	NK	0.0743185660011401	0.0641714328415011	0.12733938438819
RASSF1	chr3:50403121:C:A	LPS	CD8T	0.117579977823046	0.0745973626081413	0.0552549255409213
RASSF1	chr3:50403121:C:A	LPS	monocyte	-0.0706941549978699	0.0954980395675191	0.2483030174215
RASSF1	chr3:50403121:C:A	LPS	B	0.0270411555273077	0.0714204807038045	0.348690298055442
RASSF1	chr3:50403121:C:A	LPS	CD4T	0.121086413800609	0.0815183655415832	0.0764908539093838
RASSF1	chr3:50403121:C:A	Tcruzi	NK	0.0769324120492763	0.0693924767303309	0.134671795126166
RASSF1	chr3:50403121:C:A	Tcruzi	CD8T	0.115342654379677	0.0714722386699441	0.0597371038983461
RASSF1	chr3:50403121:C:A	Tcruzi	monocyte	-0.0458796271461358	0.0842220481758299	0.31654421385771
RASSF1	chr3:50403121:C:A	Tcruzi	B	0.0481568582547223	0.0702905522612715	0.252388010839179
RASSF1	chr3:50403121:C:A	Tcruzi	CD4T	0.143518334803439	0.0879452918422221	0.0574241382059464
RASSF1	chr3:50407600:T:C	NI	NK	0.0211836753138716	0.0551453162818882	0.464717579360314
RASSF1	chr3:50407600:T:C	NI	CD8T	0.0252399493172263	0.0604096929291573	0.454675500979987
RASSF1	chr3:50407600:T:C	NI	monocyte	0.00633883450511784	0.0724121144045694	0.547230499355474
RASSF1	chr3:50407600:T:C	NI	B	0.072869562415041	0.0952287707487554	0.31402184279549
RASSF1	chr3:50407600:T:C	NI	CD4T	0.0166956949933776	0.0724818610300689	0.506267474004094
RASSF1	chr3:50407600:T:C	IAV	NK	0.0167554297396545	0.0507106768942687	0.481206943058408
RASSF1	chr3:50407600:T:C	IAV	CD8T	0.0224365097173341	0.0504730800655388	0.443792934143162
RASSF1	chr3:50407600:T:C	IAV	monocyte	-0.00506358084823579	0.0625160270105493	0.587449349590644
RASSF1	chr3:50407600:T:C	IAV	B	0.0494927130481768	0.07085053917847	0.34519243524807
RASSF1	chr3:50407600:T:C	IAV	CD4T	0.0187653024393769	0.0621961319406435	0.490349194995603
RASSF1	chr3:50407600:T:C	LPS	NK	0.0232137921380803	0.0558700463670774	0.450713505164921
RASSF1	chr3:50407600:T:C	LPS	CD8T	0.0189907290592369	0.053177352829353	0.468206552405962
RASSF1	chr3:50407600:T:C	LPS	monocyte	-0.00908961554068542	0.0755835385140527	0.565619774181049
RASSF1	chr3:50407600:T:C	LPS	B	0.0740712830643099	0.0958491159736776	0.307008483886554
RASSF1	chr3:50407600:T:C	LPS	CD4T	0.0235940250125643	0.0685686698849554	0.474504428936655
RASSF1	chr3:50407600:T:C	Tcruzi	NK	0.027210085502333	0.060231217582263	0.440858084352529
RASSF1	chr3:50407600:T:C	Tcruzi	CD8T	0.0204417234795997	0.056874648964703	0.471126140016924
RASSF1	chr3:50407600:T:C	Tcruzi	monocyte	-0.000353816052931246	0.0706285570771414	0.589663199147902
RASSF1	chr3:50407600:T:C	Tcruzi	B	0.0718477201001876	0.0933793593406432	0.308474318874488
RASSF1	chr3:50407600:T:C	Tcruzi	CD4T	0.0184033040948336	0.0680153770289991	0.49890293050388
RASSF1	chr3:50437143:G:A	NI	NK	0.171716120686513	0.0539711261279942	0.000170406699467118
RASSF1	chr3:50437143:G:A	NI	CD8T	0.148341907267475	0.0501171248623146	0.00145730390597885
RASSF1	chr3:50437143:G:A	NI	monocyte	0.0116037799217414	0.0652268778998616	0.42486908226945
RASSF1	chr3:50437143:G:A	NI	B	0.156363598216971	0.0615762125899775	0.00297249970983399
RASSF1	chr3:50437143:G:A	NI	CD4T	0.133914986684186	0.0607713390837422	0.0152459662692703
RASSF1	chr3:50437143:G:A	IAV	NK	0.142690351731553	0.0485876005160373	0.000914593624896526
RASSF1	chr3:50437143:G:A	IAV	CD8T	0.131532224312577	0.0500596646627889	0.00209335224724721
RASSF1	chr3:50437143:G:A	IAV	monocyte	0.0161630607726685	0.0594960579937448	0.388225802347069
RASSF1	chr3:50437143:G:A	IAV	B	0.107130888438532	0.0525188204826878	0.0188409607960602
RASSF1	chr3:50437143:G:A	IAV	CD4T	0.134913457895417	0.0532653320901489	0.00552093883567437
RASSF1	chr3:50437143:G:A	LPS	NK	0.179178241926669	0.0545566932555668	8.92729335994363e-05
RASSF1	chr3:50437143:G:A	LPS	CD8T	0.112516819900896	0.0488003091000958	0.0135760232080525
RASSF1	chr3:50437143:G:A	LPS	monocyte	0.0333224028723082	0.0683279524072237	0.310098527110452
RASSF1	chr3:50437143:G:A	LPS	B	0.15287065169691	0.0592641277231994	0.00287057191618231
RASSF1	chr3:50437143:G:A	LPS	CD4T	0.14280920786365	0.05685468952616	0.00601657639907576
RASSF1	chr3:50437143:G:A	Tcruzi	NK	0.158817133120945	0.0564637313517611	0.00145552822674654
RASSF1	chr3:50437143:G:A	Tcruzi	CD8T	0.128851702469402	0.0482300262948458	0.00477887612553225
RASSF1	chr3:50437143:G:A	Tcruzi	monocyte	-0.00434766897840984	0.0681018056060599	0.480833253229455
RASSF1	chr3:50437143:G:A	Tcruzi	B	0.151325902743463	0.0599359339773719	0.00282250492564737
RASSF1	chr3:50437143:G:A	Tcruzi	CD4T	0.133399807917953	0.0572332411761098	0.0109008962275808
RASSF2	chr20:4680489:A:G	NI	NK	0.000526868611726469	0.0367424529333545	0.595996485691937
RASSF2	chr20:4680489:A:G	NI	CD8T	0.0297103322675737	0.044098877811173	0.388408573614917
RASSF2	chr20:4680489:A:G	NI	monocyte	-0.0155401186607501	0.0462043051695522	0.498231487365933
RASSF2	chr20:4680489:A:G	NI	B	0.00422848179700661	0.038586062297866	0.57119830181439
RASSF2	chr20:4680489:A:G	NI	CD4T	0.042725524052442	0.0550236481574215	0.348257217608887
RASSF2	chr20:4680489:A:G	IAV	NK	0.00300844564582515	0.033881303725276	0.572909070584736
RASSF2	chr20:4680489:A:G	IAV	CD8T	0.0262385614480963	0.0391184426929705	0.380861289318132
RASSF2	chr20:4680489:A:G	IAV	monocyte	0.00270718985976347	0.0348424673845728	0.597450897229625
RASSF2	chr20:4680489:A:G	IAV	B	0.00749973423177862	0.0328050014773093	0.53658090381655
RASSF2	chr20:4680489:A:G	IAV	CD4T	0.0392530135055387	0.0470789324585934	0.338613306114197
RASSF2	chr20:4680489:A:G	LPS	NK	0.00692769692803009	0.0357603805268337	0.536886260339788
RASSF2	chr20:4680489:A:G	LPS	CD8T	0.0192545780932841	0.0358739154122814	0.426380567344418
RASSF2	chr20:4680489:A:G	LPS	monocyte	0.00413849801421895	0.0421286218384977	0.578758651385344
RASSF2	chr20:4680489:A:G	LPS	B	0.0144484575779315	0.0384275985277092	0.48639406737078
RASSF2	chr20:4680489:A:G	LPS	CD4T	0.0452857781891501	0.052857098948406	0.326070327302912
RASSF2	chr20:4680489:A:G	Tcruzi	NK	-0.00267865858282645	0.0395954545003865	0.618208364269212
RASSF2	chr20:4680489:A:G	Tcruzi	CD8T	0.0253805970061482	0.0407386005924117	0.403991816761956
RASSF2	chr20:4680489:A:G	Tcruzi	monocyte	-0.0103954144227458	0.0434364293829736	0.551813343136543
RASSF2	chr20:4680489:A:G	Tcruzi	B	0.00205269145007762	0.0373408765130241	0.585086095035535
RASSF2	chr20:4680489:A:G	Tcruzi	CD4T	0.0457161803567993	0.0553094455967098	0.337177983521896
RASSF2	chr20:4701861:C:T	NI	NK	-0.0807535779839385	0.067273696474932	0.134074041344942
RASSF2	chr20:4701861:C:T	NI	CD8T	-0.110678035548816	0.0793602161100574	0.103237550036669
RASSF2	chr20:4701861:C:T	NI	monocyte	0.00671580375456505	0.0627205947353436	0.497666262992471
RASSF2	chr20:4701861:C:T	NI	B	-0.0467097284624391	0.0612030738325074	0.254182479671467
RASSF2	chr20:4701861:C:T	NI	CD4T	-0.0929821048665138	0.0752827720623377	0.136648767484418
RASSF2	chr20:4701861:C:T	IAV	NK	-0.0890786110693988	0.0715448327412059	0.116566129867274
RASSF2	chr20:4701861:C:T	IAV	CD8T	-0.073846759926	0.0594891949340798	0.123140850051383
RASSF2	chr20:4701861:C:T	IAV	monocyte	0.0162042940366127	0.0543334549762599	0.432487206329685
RASSF2	chr20:4701861:C:T	IAV	B	-0.0300462970613245	0.05033066081853	0.306390851208622
RASSF2	chr20:4701861:C:T	IAV	CD4T	-0.0690447533274304	0.0586855575890739	0.153032613864066
RASSF2	chr20:4701861:C:T	LPS	NK	-0.074571036863748	0.0642452365404075	0.143459888120036
RASSF2	chr20:4701861:C:T	LPS	CD8T	-0.0847899146768386	0.0645868763455757	0.115169435740762
RASSF2	chr20:4701861:C:T	LPS	monocyte	0.0558287062542393	0.0758185016168146	0.269371577501159
RASSF2	chr20:4701861:C:T	LPS	B	-0.0345382002821078	0.05684841332195	0.302161703978596
RASSF2	chr20:4701861:C:T	LPS	CD4T	-0.077205376051023	0.0645091388851895	0.148572683901674
RASSF2	chr20:4701861:C:T	Tcruzi	NK	-0.0842902047822114	0.0703072148962022	0.132826291231251
RASSF2	chr20:4701861:C:T	Tcruzi	CD8T	-0.0969091555130753	0.0709792167150282	0.109641026013744
RASSF2	chr20:4701861:C:T	Tcruzi	monocyte	0.013854656677223	0.0633199060313299	0.460370789667595
RASSF2	chr20:4701861:C:T	Tcruzi	B	-0.0444480529744467	0.0587289887736444	0.255064271163732
RASSF2	chr20:4701861:C:T	Tcruzi	CD4T	-0.0931954093431293	0.072605065983257	0.12862308710504
RASSF2	chr20:4720337:A:G	NI	NK	0.0630138217779046	0.0402354815388481	0.0517332090731554
RASSF2	chr20:4720337:A:G	NI	CD8T	0.0759601165189303	0.0406398914758328	0.0311852316509433
RASSF2	chr20:4720337:A:G	NI	monocyte	-0.041011512417552	0.0417742043977493	0.166905961718366
RASSF2	chr20:4720337:A:G	NI	B	0.0414554589222114	0.0400218490097612	0.147170360800802
RASSF2	chr20:4720337:A:G	NI	CD4T	0.0867356070353702	0.0449417269101923	0.0297060644096314
RASSF2	chr20:4720337:A:G	IAV	NK	0.0489467299284217	0.0366012959009182	0.0839436401355987
RASSF2	chr20:4720337:A:G	IAV	CD8T	0.0499462742061001	0.0340046533241055	0.0641817406194581
RASSF2	chr20:4720337:A:G	IAV	monocyte	-0.0311908446806609	0.0351612842020691	0.192244027866373
RASSF2	chr20:4720337:A:G	IAV	B	0.0131695711514065	0.0333551101481648	0.336516034441089
RASSF2	chr20:4720337:A:G	IAV	CD4T	0.0557067832882706	0.0342565518770252	0.0570352085843245
RASSF2	chr20:4720337:A:G	LPS	NK	0.068566161647128	0.0414257485783608	0.0400790702044032
RASSF2	chr20:4720337:A:G	LPS	CD8T	0.0526007417794475	0.0350207499256607	0.0659264168273839
RASSF2	chr20:4720337:A:G	LPS	monocyte	-0.0484062542898327	0.0433587674425569	0.13348877931722
RASSF2	chr20:4720337:A:G	LPS	B	0.0483461870725058	0.0392425309084758	0.103928571084188
RASSF2	chr20:4720337:A:G	LPS	CD4T	0.0868480609350967	0.0402858265887018	0.0198608759804568
RASSF2	chr20:4720337:A:G	Tcruzi	NK	0.0466245966679335	0.0394846259940595	0.114371660876826
RASSF2	chr20:4720337:A:G	Tcruzi	CD8T	0.0754029563941596	0.0395000705912143	0.0281405392660863
RASSF2	chr20:4720337:A:G	Tcruzi	monocyte	-0.0319750107550518	0.0411800952039124	0.223565053526145
RASSF2	chr20:4720337:A:G	Tcruzi	B	0.0212127769094447	0.0378583390717085	0.278603506079015
RASSF2	chr20:4720337:A:G	Tcruzi	CD4T	0.0967659106075024	0.0453452767296222	0.0192191833949796
RASSF2	chr20:4721197:G:A	NI	NK	-0.104040203471802	0.0973346402922988	0.162464092872195
RASSF2	chr20:4721197:G:A	NI	CD8T	-0.0834555660291396	0.0832896810374635	0.195580636456223
RASSF2	chr20:4721197:G:A	NI	monocyte	0.0713936833328054	0.0887770557280347	0.251979613451371
RASSF2	chr20:4721197:G:A	NI	B	-0.0204735162479587	0.0714136986844369	0.433874324468357
RASSF2	chr20:4721197:G:A	NI	CD4T	-0.0740165557668348	0.0874174492140527	0.241532186580432
RASSF2	chr20:4721197:G:A	IAV	NK	-0.0771998321003441	0.0793266990804029	0.193784338450855
RASSF2	chr20:4721197:G:A	IAV	CD8T	-0.0712156496106396	0.0721070386398084	0.18938256455285
RASSF2	chr20:4721197:G:A	IAV	monocyte	0.0667847770351921	0.0780451312454059	0.241713635929275
RASSF2	chr20:4721197:G:A	IAV	B	-0.00494258095472234	0.0600906720625111	0.503689488479356
RASSF2	chr20:4721197:G:A	IAV	CD4T	-0.0545649386761381	0.0691864214685075	0.263015946949103
RASSF2	chr20:4721197:G:A	LPS	NK	-0.0885616976406694	0.0873811449488513	0.181461047730977
RASSF2	chr20:4721197:G:A	LPS	CD8T	-0.0735152501693102	0.0745925857298123	0.195748486326014
RASSF2	chr20:4721197:G:A	LPS	monocyte	0.0901791535247573	0.0976505821936041	0.214216387070018
RASSF2	chr20:4721197:G:A	LPS	B	-0.00137358544927969	0.0687756936515177	0.522310170685698
RASSF2	chr20:4721197:G:A	LPS	CD4T	-0.0704067771180474	0.0789723766760492	0.231863381730005
RASSF2	chr20:4721197:G:A	Tcruzi	NK	-0.0872684777766622	0.0880001899295215	0.189162173041961
RASSF2	chr20:4721197:G:A	Tcruzi	CD8T	-0.0804328819170853	0.0801006651407698	0.194321897844286
RASSF2	chr20:4721197:G:A	Tcruzi	monocyte	0.058251533643053	0.0836740592343887	0.293115035561992
RASSF2	chr20:4721197:G:A	Tcruzi	B	-0.010212097081948	0.0675070831306781	0.479040255802842
RASSF2	chr20:4721197:G:A	Tcruzi	CD4T	-0.0832049529141705	0.0869672403711642	0.211335760529142
RASSF2	chr20:4740887:G:A	NI	NK	-0.0186878007433629	0.0457874281213402	0.314732346658013
RASSF2	chr20:4740887:G:A	NI	CD8T	-0.0945882090726917	0.0440269323362769	0.0126447579813851
RASSF2	chr20:4740887:G:A	NI	monocyte	-0.106460289495406	0.0450591465092555	0.00821906486836077
RASSF2	chr20:4740887:G:A	NI	B	-0.0623270970985709	0.0446315859369298	0.078229686987616
RASSF2	chr20:4740887:G:A	NI	CD4T	-0.111180844470106	0.0474827209622912	0.00929856772102267
RASSF2	chr20:4740887:G:A	IAV	NK	-0.0545342047638114	0.0415371770168388	0.0838422658453169
RASSF2	chr20:4740887:G:A	IAV	CD8T	-0.0551701062973494	0.0381668311247977	0.0659460476480579
RASSF2	chr20:4740887:G:A	IAV	monocyte	-0.0807346557682615	0.0389480518353626	0.0178314364558847
RASSF2	chr20:4740887:G:A	IAV	B	-0.0907680358023683	0.0425843729825897	0.00811657221460305
RASSF2	chr20:4740887:G:A	IAV	CD4T	-0.0923673623954596	0.0372731032160214	0.00655836497255868
RASSF2	chr20:4740887:G:A	LPS	NK	-0.0251148767993646	0.0445133698675722	0.265029067371656
RASSF2	chr20:4740887:G:A	LPS	CD8T	-0.0820458425860399	0.0406920235467379	0.0162710740669508
RASSF2	chr20:4740887:G:A	LPS	monocyte	-0.100941612285723	0.0457089400775007	0.0118527027429491
RASSF2	chr20:4740887:G:A	LPS	B	-0.0753409216882203	0.0422157298366723	0.0339285836011458
RASSF2	chr20:4740887:G:A	LPS	CD4T	-0.106111545886461	0.0405799345860685	0.00427194496782901
RASSF2	chr20:4740887:G:A	Tcruzi	NK	-0.0413840648716013	0.0449597518603641	0.168352754344002
RASSF2	chr20:4740887:G:A	Tcruzi	CD8T	-0.101500596881868	0.0440720909446027	0.00594287984214081
RASSF2	chr20:4740887:G:A	Tcruzi	monocyte	-0.143495858397321	0.0540001896159163	0.00102754921029025
RASSF2	chr20:4740887:G:A	Tcruzi	B	-0.0485867972274768	0.0442822968150655	0.128966782554238
RASSF2	chr20:4740887:G:A	Tcruzi	CD4T	-0.126813523447013	0.0473108446477104	0.00191009188756908
RASSF2	chr20:4786572:A:G	NI	NK	0.074300669756033	0.0502255481180065	0.0697141094742386
RASSF2	chr20:4786572:A:G	NI	CD8T	0.241737312972417	0.0528494939727876	5.52810709177167e-07
RASSF2	chr20:4786572:A:G	NI	monocyte	-0.0186722599806035	0.0480573261278928	0.349245923240238
RASSF2	chr20:4786572:A:G	NI	B	0.171570302574602	0.0519113693727668	0.000392425760152736
RASSF2	chr20:4786572:A:G	NI	CD4T	0.258571328905401	0.0527485376657655	1.03200050043054e-06
RASSF2	chr20:4786572:A:G	IAV	NK	0.0403247036933049	0.0495034772911232	0.203128077914965
RASSF2	chr20:4786572:A:G	IAV	CD8T	0.11406716554274	0.0468394308869344	0.00708402356143441
RASSF2	chr20:4786572:A:G	IAV	monocyte	-0.0790660795191998	0.0442971642442011	0.0344491524903809
RASSF2	chr20:4786572:A:G	IAV	B	0.116768691469896	0.0434059053064131	0.00338695642456995
RASSF2	chr20:4786572:A:G	IAV	CD4T	0.161754561527335	0.039728300855382	3.78710433192262e-05
RASSF2	chr20:4786572:A:G	LPS	NK	0.0218104557379307	0.0524235211835953	0.328001854095874
RASSF2	chr20:4786572:A:G	LPS	CD8T	0.158602432819787	0.047113189663752	0.000422022504317578
RASSF2	chr20:4786572:A:G	LPS	monocyte	-0.0851939159493112	0.0501391947867346	0.0426382623507287
RASSF2	chr20:4786572:A:G	LPS	B	0.146782473221489	0.0471381292279607	0.000904566612082409
RASSF2	chr20:4786572:A:G	LPS	CD4T	0.205700004226031	0.0427044272506592	1.27521476892937e-06
RASSF2	chr20:4786572:A:G	Tcruzi	NK	0.0684454418061298	0.0538437445326442	0.101339072596012
RASSF2	chr20:4786572:A:G	Tcruzi	CD8T	0.236279314985379	0.0506683189717637	2.38272401534312e-07
RASSF2	chr20:4786572:A:G	Tcruzi	monocyte	0.0207325664926104	0.0524472796687376	0.350395426614014
RASSF2	chr20:4786572:A:G	Tcruzi	B	0.157343782682384	0.051261873066072	0.000929761522556805
RASSF2	chr20:4786572:A:G	Tcruzi	CD4T	0.291110005960443	0.0525285745748409	1.20409671967242e-09
RASSF2	chr20:4808642:A:G	NI	NK	-0.145069234087821	0.063545147175347	0.0104186886006735
RASSF2	chr20:4808642:A:G	NI	CD8T	-0.253955112940503	0.0639522590551864	3.67571147864565e-05
RASSF2	chr20:4808642:A:G	NI	monocyte	0.164196088131668	0.0617192451054323	0.00342892888106819
RASSF2	chr20:4808642:A:G	NI	B	-0.249933963127784	0.0675773440403984	5.51272471825959e-05
RASSF2	chr20:4808642:A:G	NI	CD4T	-0.352463650324769	0.0692677423072827	8.38298105376722e-08
RASSF2	chr20:4808642:A:G	IAV	NK	-0.074276308515101	0.0614593881759134	0.112320545428251
RASSF2	chr20:4808642:A:G	IAV	CD8T	-0.127283381482636	0.0574596372531261	0.0137785022002052
RASSF2	chr20:4808642:A:G	IAV	monocyte	0.139099616306493	0.0542558951039992	0.00489264490149134
RASSF2	chr20:4808642:A:G	IAV	B	-0.124250749598048	0.05538197904183	0.0130635120599659
RASSF2	chr20:4808642:A:G	IAV	CD4T	-0.177202859739947	0.0515614198284954	0.00042717334761011
RASSF2	chr20:4808642:A:G	LPS	NK	-0.0775125827835811	0.062756716568317	0.108424537935409
RASSF2	chr20:4808642:A:G	LPS	CD8T	-0.203488773185842	0.0596509447872415	0.000269408420527584
RASSF2	chr20:4808642:A:G	LPS	monocyte	0.190455636078066	0.0630434291473249	0.00102243276581564
RASSF2	chr20:4808642:A:G	LPS	B	-0.1996329707979	0.0600111225877218	0.00039841285983222
RASSF2	chr20:4808642:A:G	LPS	CD4T	-0.272219378768954	0.0550230582095705	3.46686290675358e-07
RASSF2	chr20:4808642:A:G	Tcruzi	NK	-0.119309909131885	0.0674020061148334	0.0385610947707736
RASSF2	chr20:4808642:A:G	Tcruzi	CD8T	-0.254317991934567	0.0616891916838857	1.40673224379162e-05
RASSF2	chr20:4808642:A:G	Tcruzi	monocyte	0.158229657872892	0.0655288865308359	0.00729873515924384
RASSF2	chr20:4808642:A:G	Tcruzi	B	-0.241280870382372	0.0678885864724166	7.77074999036564e-05
RASSF2	chr20:4808642:A:G	Tcruzi	CD4T	-0.332796049565694	0.0653308787175207	8.37244357176914e-08
RASSF2	chr20:4809934:C:A	NI	NK	0.173847381167191	0.0535148533093247	0.000683558436337665
RASSF2	chr20:4809934:C:A	NI	CD8T	0.386561620709367	0.0540871358123225	4.40116549297873e-13
RASSF2	chr20:4809934:C:A	NI	monocyte	-0.0403368195563021	0.0475659582216627	0.198080832020156
RASSF2	chr20:4809934:C:A	NI	B	0.22737310733096	0.0542244028293142	2.24545006233527e-05
RASSF2	chr20:4809934:C:A	NI	CD4T	0.526583015727203	0.0546926694270896	6.54619603175344e-23
RASSF2	chr20:4809934:C:A	IAV	NK	0.154471983662936	0.0532695678451936	0.00182760030091231
RASSF2	chr20:4809934:C:A	IAV	CD8T	0.200847262548233	0.0517704767326027	5.86152317629891e-05
RASSF2	chr20:4809934:C:A	IAV	monocyte	-0.0928918392920538	0.0432459434544178	0.0156400387630837
RASSF2	chr20:4809934:C:A	IAV	B	0.17646568394577	0.0447403796117372	4.37023238898401e-05
RASSF2	chr20:4809934:C:A	IAV	CD4T	0.224889450694504	0.0409860246249517	5.82041770924223e-08
RASSF2	chr20:4809934:C:A	LPS	NK	0.141798548783166	0.0526845706641032	0.00400334174926059
RASSF2	chr20:4809934:C:A	LPS	CD8T	0.26602265779258	0.0509759469900842	1.84746806040461e-07
RASSF2	chr20:4809934:C:A	LPS	monocyte	-0.151221072456327	0.0485785018551168	0.00084644676709289
RASSF2	chr20:4809934:C:A	LPS	B	0.244257117594165	0.048072497443966	2.03871233101283e-07
RASSF2	chr20:4809934:C:A	LPS	CD4T	0.379574042095702	0.0417110066275646	1.20654905614835e-19
RASSF2	chr20:4809934:C:A	Tcruzi	NK	0.175167290714566	0.0589944729589567	0.00177789291802237
RASSF2	chr20:4809934:C:A	Tcruzi	CD8T	0.306219686047268	0.0509213696365299	8.34287929858262e-09
RASSF2	chr20:4809934:C:A	Tcruzi	monocyte	-0.034992908890532	0.0532682556007062	0.254785931901049
RASSF2	chr20:4809934:C:A	Tcruzi	B	0.283807039985994	0.0562059237030502	1.19826482355214e-07
RASSF2	chr20:4809934:C:A	Tcruzi	CD4T	0.497217231035356	0.0522955195098562	1.90965396275036e-22
RASSF2	chr20:4814506:G:A	NI	NK	0.0257339456549313	0.0783281729775992	0.344474460979491
RASSF2	chr20:4814506:G:A	NI	CD8T	0.141014544148192	0.0886965417254242	0.0503987240934721
RASSF2	chr20:4814506:G:A	NI	monocyte	0.116999128972746	0.0909560760071155	0.0947835096908904
RASSF2	chr20:4814506:G:A	NI	B	0.123188579654387	0.0905205544696345	0.0745701619866202
RASSF2	chr20:4814506:G:A	NI	CD4T	0.230285668528057	0.1189913641918	0.0253991549244161
RASSF2	chr20:4814506:G:A	IAV	NK	0.0213158759091892	0.0737662146238729	0.356511872248051
RASSF2	chr20:4814506:G:A	IAV	CD8T	0.0493178057651715	0.0667951019968467	0.212571194452191
RASSF2	chr20:4814506:G:A	IAV	monocyte	0.0738294063117632	0.074150596503571	0.157483161825791
RASSF2	chr20:4814506:G:A	IAV	B	0.0750609117152692	0.0702364689778092	0.13667425453376
RASSF2	chr20:4814506:G:A	IAV	CD4T	0.150662897201728	0.0828418715332661	0.0368842292128788
RASSF2	chr20:4814506:G:A	LPS	NK	0.0449652330222659	0.0754395222362808	0.261732794910347
RASSF2	chr20:4814506:G:A	LPS	CD8T	0.0951516929001943	0.0733776702310767	0.0921252765518982
RASSF2	chr20:4814506:G:A	LPS	monocyte	0.12216240552436	0.0936727202451433	0.0895894191006454
RASSF2	chr20:4814506:G:A	LPS	B	0.085355600486546	0.0792325078877481	0.135955668201019
RASSF2	chr20:4814506:G:A	LPS	CD4T	0.193779841748657	0.0986253056656818	0.0273194275728859
RASSF2	chr20:4814506:G:A	Tcruzi	NK	0.0210697645453271	0.0830573585158128	0.366738695810888
RASSF2	chr20:4814506:G:A	Tcruzi	CD8T	0.135598251294813	0.085359362114011	0.0500999225893847
RASSF2	chr20:4814506:G:A	Tcruzi	monocyte	0.114711858960259	0.0913700785778076	0.0996185200362149
RASSF2	chr20:4814506:G:A	Tcruzi	B	0.108837903140168	0.0838782106046268	0.0864532293368219
RASSF2	chr20:4814506:G:A	Tcruzi	CD4T	0.227886029166693	0.116927274190578	0.0246287540359477
RASSF2	chr20:4818296:C:G	NI	NK	0.088936140840795	0.0534932577192935	0.0459263529259878
RASSF2	chr20:4818296:C:G	NI	CD8T	0.187847578920691	0.0546184932113918	0.000173068108502339
RASSF2	chr20:4818296:C:G	NI	monocyte	-0.290039113981063	0.0509922566950513	1.79005354983275e-09
RASSF2	chr20:4818296:C:G	NI	B	0.0957832373773859	0.0545068672585427	0.0376941561689745
RASSF2	chr20:4818296:C:G	NI	CD4T	0.185771869073195	0.0557074982355376	0.000426983286884311
RASSF2	chr20:4818296:C:G	IAV	NK	0.0224611761779023	0.0521950227745654	0.328684786738027
RASSF2	chr20:4818296:C:G	IAV	CD8T	0.0761852233243767	0.0494163242272403	0.0602776560879099
RASSF2	chr20:4818296:C:G	IAV	monocyte	-0.220222232562983	0.045168422046879	5.05870979439216e-07
RASSF2	chr20:4818296:C:G	IAV	B	0.0442605445862197	0.0454422301271576	0.163778811138989
RASSF2	chr20:4818296:C:G	IAV	CD4T	0.0744748718225297	0.0424696130439745	0.0409939634819081
RASSF2	chr20:4818296:C:G	LPS	NK	0.0109308443125386	0.0535368679695132	0.41159295401859
RASSF2	chr20:4818296:C:G	LPS	CD8T	0.133891940049052	0.0506144389019313	0.00335421609195069
RASSF2	chr20:4818296:C:G	LPS	monocyte	-0.264617338221178	0.0514302872122933	8.7366158862956e-08
RASSF2	chr20:4818296:C:G	LPS	B	0.0586181422368516	0.0494227616562107	0.116894691333672
RASSF2	chr20:4818296:C:G	LPS	CD4T	0.151645752471903	0.0452807703835412	0.000366695947115746
RASSF2	chr20:4818296:C:G	Tcruzi	NK	0.0584634414755077	0.0574520301221043	0.151996360805653
RASSF2	chr20:4818296:C:G	Tcruzi	CD8T	0.176780373574611	0.052302008802075	0.00023454026184864
RASSF2	chr20:4818296:C:G	Tcruzi	monocyte	-0.250095576848881	0.054889314355729	3.33543605357534e-06
RASSF2	chr20:4818296:C:G	Tcruzi	B	0.0932809067285393	0.0551451502208843	0.0422059086589749
RASSF2	chr20:4818296:C:G	Tcruzi	CD4T	0.19732183450861	0.0538691441354209	8.98083705344991e-05
RASSF2	chr20:4877354:G:A	NI	NK	0.0174303872748445	0.0558695842259697	0.531702372840374
RASSF2	chr20:4877354:G:A	NI	CD8T	0.0361258582709772	0.0742851661776294	0.468439651326721
RASSF2	chr20:4877354:G:A	NI	monocyte	-0.00691274973217029	0.0667938628547102	0.579550629772574
RASSF2	chr20:4877354:G:A	NI	B	-0.0120325993707568	0.0598974354122267	0.57943654213597
RASSF2	chr20:4877354:G:A	NI	CD4T	0.0274044242844786	0.075135260396902	0.50738237452078
RASSF2	chr20:4877354:G:A	IAV	NK	0.0156805449927068	0.0516784672421652	0.534749962020699
RASSF2	chr20:4877354:G:A	IAV	CD8T	0.0174620330371324	0.0488912648257719	0.516026742574893
RASSF2	chr20:4877354:G:A	IAV	monocyte	-0.0144898611091524	0.0571776647618348	0.55651168710895
RASSF2	chr20:4877354:G:A	IAV	B	-0.00785134388739393	0.0495291710086362	0.591401785517534
RASSF2	chr20:4877354:G:A	IAV	CD4T	0.0184419086829699	0.0596450523131476	0.533791912280595
RASSF2	chr20:4877354:G:A	LPS	NK	0.0186348400233434	0.0566442087678352	0.52255531014885
RASSF2	chr20:4877354:G:A	LPS	CD8T	0.0196205410586476	0.0545915380949712	0.512071254920336
RASSF2	chr20:4877354:G:A	LPS	monocyte	-0.0229399240553148	0.0719995264706435	0.520567020893248
RASSF2	chr20:4877354:G:A	LPS	B	-0.0094739170653853	0.0571803793896345	0.584811641970043
RASSF2	chr20:4877354:G:A	LPS	CD4T	0.0214250903449364	0.0661551173293746	0.525356028910963
RASSF2	chr20:4877354:G:A	Tcruzi	NK	0.0198901408887544	0.0588987349349357	0.521759318704485
RASSF2	chr20:4877354:G:A	Tcruzi	CD8T	0.0244207647572365	0.061847417183761	0.50304163441044
RASSF2	chr20:4877354:G:A	Tcruzi	monocyte	-0.0123178399144205	0.0654640234788458	0.5714520615757
RASSF2	chr20:4877354:G:A	Tcruzi	B	-0.0091791701985442	0.0555634551355989	0.588219063238435
RASSF2	chr20:4877354:G:A	Tcruzi	CD4T	0.0258448008292349	0.0703720940712241	0.513507409366531
RASSF4	chr10:44875612:C:T	NI	NK	-0.0436866924068	0.0601345311703648	0.373269673366399
RASSF4	chr10:44875612:C:T	NI	CD8T	-0.0222813167613022	0.0454558508345824	0.471391597065403
RASSF4	chr10:44875612:C:T	NI	monocyte	0.00700085941788282	0.0451831845810931	0.573137144116502
RASSF4	chr10:44875612:C:T	NI	B	-0.00437177553073125	0.0423558549552985	0.596137471039822
RASSF4	chr10:44875612:C:T	NI	CD4T	-0.010624299447711	0.0517125199005442	0.5530740658738
RASSF4	chr10:44875612:C:T	IAV	NK	-0.0324614964875028	0.0483558334480998	0.399704874494236
RASSF4	chr10:44875612:C:T	IAV	CD8T	-0.0194171486765892	0.0373254820836977	0.457662960490314
RASSF4	chr10:44875612:C:T	IAV	monocyte	0.00302317162179685	0.0353474443165786	0.618121226155997
RASSF4	chr10:44875612:C:T	IAV	B	-0.00459184669103803	0.0373335752105805	0.590339818355114
RASSF4	chr10:44875612:C:T	IAV	CD4T	-0.0134325245367675	0.044603414619328	0.533131009590476
RASSF4	chr10:44875612:C:T	LPS	NK	-0.0352831892712394	0.0518058459587676	0.392593094929368
RASSF4	chr10:44875612:C:T	LPS	CD8T	-0.0178775619673732	0.0393570232193945	0.475951894489381
RASSF4	chr10:44875612:C:T	LPS	monocyte	-0.007443353100392	0.0423663822092935	0.570225992278692
RASSF4	chr10:44875612:C:T	LPS	B	-0.00584125832229207	0.0421513675624116	0.581009401640123
RASSF4	chr10:44875612:C:T	LPS	CD4T	-0.0150413272340141	0.0488638407521721	0.527107233535606
RASSF4	chr10:44875612:C:T	Tcruzi	NK	-0.0453189512387395	0.0630973878711168	0.372371229097995
RASSF4	chr10:44875612:C:T	Tcruzi	CD8T	-0.0240532600706345	0.0452186520481218	0.455325644706725
RASSF4	chr10:44875612:C:T	Tcruzi	monocyte	0.00619290735342765	0.0438480840178173	0.596458964341605
RASSF4	chr10:44875612:C:T	Tcruzi	B	-0.00818184425840684	0.0406247067570613	0.566314261639489
RASSF4	chr10:44875612:C:T	Tcruzi	CD4T	-0.012521026470381	0.0485680296409527	0.544070445386043
RASSF4	chr10:44877216:G:A	NI	NK	0.0157722329625614	0.0583606171794977	0.547234433099157
RASSF4	chr10:44877216:G:A	NI	CD8T	-0.00206419997693269	0.0585286985588432	0.600043951556638
RASSF4	chr10:44877216:G:A	NI	monocyte	-0.0363410519493559	0.0702865538561443	0.419701859293185
RASSF4	chr10:44877216:G:A	NI	B	-0.0243108695098987	0.0630150324619764	0.49004054258111
RASSF4	chr10:44877216:G:A	NI	CD4T	-0.0291083625105906	0.0782792358588162	0.489248879963682
RASSF4	chr10:44877216:G:A	IAV	NK	0.00634105586191353	0.04981229218382	0.593432683572871
RASSF4	chr10:44877216:G:A	IAV	CD8T	0.00205895398863944	0.0454063034340498	0.619246367972891
RASSF4	chr10:44877216:G:A	IAV	monocyte	-0.0398919834110497	0.0647804096515083	0.402171675651841
RASSF4	chr10:44877216:G:A	IAV	B	-0.0172122600332446	0.0527437286426392	0.508444795092007
RASSF4	chr10:44877216:G:A	IAV	CD4T	-0.0207053049821164	0.0643999659299332	0.513188639108721
RASSF4	chr10:44877216:G:A	LPS	NK	0.00743610151947833	0.054043917978585	0.586123448738557
RASSF4	chr10:44877216:G:A	LPS	CD8T	0.00332432654349921	0.052185796501276	0.611203460663411
RASSF4	chr10:44877216:G:A	LPS	monocyte	-0.0367413529225443	0.068463306441573	0.424015523714385
RASSF4	chr10:44877216:G:A	LPS	B	-0.0204032464596105	0.0606822869759737	0.501963451808848
RASSF4	chr10:44877216:G:A	LPS	CD4T	-0.0186329164502294	0.0694523807038224	0.525730633565554
RASSF4	chr10:44877216:G:A	Tcruzi	NK	0.00241859963038678	0.0537439724216957	0.615419837428429
RASSF4	chr10:44877216:G:A	Tcruzi	CD8T	-0.0027399859233671	0.0561306985508164	0.594533702039095
RASSF4	chr10:44877216:G:A	Tcruzi	monocyte	-0.0358254118003772	0.0681717876369259	0.433239270620407
RASSF4	chr10:44877216:G:A	Tcruzi	B	-0.0235426410045657	0.0597828006400663	0.485043734769165
RASSF4	chr10:44877216:G:A	Tcruzi	CD4T	-0.0276153538416188	0.0737705655271691	0.495191091952109
RASSF4	chr10:44894066:A:T	NI	NK	0.000672949817900667	0.0490884412295796	0.635698812908587
RASSF4	chr10:44894066:A:T	NI	CD8T	-0.0149337611656071	0.0606057066026396	0.569666903277675
RASSF4	chr10:44894066:A:T	NI	monocyte	0.024727347227397	0.0643751948297845	0.486514862020863
RASSF4	chr10:44894066:A:T	NI	B	0.000178548440141244	0.0547036072408405	0.635512393054531
RASSF4	chr10:44894066:A:T	NI	CD4T	-0.0218815844031666	0.0764160905137221	0.544544259968355
RASSF4	chr10:44894066:A:T	IAV	NK	0.00297948226342163	0.0460275893865817	0.620262680807108
RASSF4	chr10:44894066:A:T	IAV	CD8T	0.000901285194906323	0.0428359457673535	0.634728016280763
RASSF4	chr10:44894066:A:T	IAV	monocyte	0.02573405165613	0.0556274444311648	0.485217873207634
RASSF4	chr10:44894066:A:T	IAV	B	0.0103597982677171	0.0499390167605	0.57688647851019
RASSF4	chr10:44894066:A:T	IAV	CD4T	-0.00291327308062559	0.0585611172866227	0.626325668442635
RASSF4	chr10:44894066:A:T	LPS	NK	0.00140939757681095	0.0495207208274085	0.625392675973149
RASSF4	chr10:44894066:A:T	LPS	CD8T	-0.000984523602131104	0.0484327616826941	0.630596606112786
RASSF4	chr10:44894066:A:T	LPS	monocyte	0.031343219179813	0.0666059233441172	0.467603846445104
RASSF4	chr10:44894066:A:T	LPS	B	0.00304802314304476	0.0544939775369782	0.615149473145997
RASSF4	chr10:44894066:A:T	LPS	CD4T	-0.00765310147499731	0.0652350771746595	0.60380791040918
RASSF4	chr10:44894066:A:T	Tcruzi	NK	0.00153320184252296	0.051122886295479	0.629294019832909
RASSF4	chr10:44894066:A:T	Tcruzi	CD8T	-0.00705138073206894	0.0545488518234235	0.602508716700503
RASSF4	chr10:44894066:A:T	Tcruzi	monocyte	0.0172879789776396	0.0598864164465079	0.535664217956225
RASSF4	chr10:44894066:A:T	Tcruzi	B	0.00364124958556464	0.0519457738316622	0.615154023233547
RASSF4	chr10:44894066:A:T	Tcruzi	CD4T	-0.00878377918415631	0.0660077714452769	0.600852356164897
RASSF4	chr10:44904204:A:T	NI	NK	-0.0481084469555979	0.0901062783249906	0.308934407645175
RASSF4	chr10:44904204:A:T	NI	CD8T	-0.0668941199705316	0.100029317883139	0.26634377111075
RASSF4	chr10:44904204:A:T	NI	monocyte	-0.187388697728783	0.124991395521367	0.0718105905662045
RASSF4	chr10:44904204:A:T	NI	B	-0.0345538290459288	0.100437966359029	0.373147001522456
RASSF4	chr10:44904204:A:T	NI	CD4T	-0.0532990502677368	0.11926130749091	0.336896004396397
RASSF4	chr10:44904204:A:T	IAV	NK	-0.0427721045356994	0.0841739466260066	0.315054943969239
RASSF4	chr10:44904204:A:T	IAV	CD8T	-0.0481083042052657	0.0793839594990546	0.28364518234498
RASSF4	chr10:44904204:A:T	IAV	monocyte	-0.170475961328558	0.108638025343818	0.0648942917642985
RASSF4	chr10:44904204:A:T	IAV	B	-0.00251504643194656	0.0917021256909013	0.477702285115497
RASSF4	chr10:44904204:A:T	IAV	CD4T	-0.0644512057532831	0.104022987866599	0.281063333215381
RASSF4	chr10:44904204:A:T	LPS	NK	-0.0460595967385062	0.0897856175582638	0.312995576615669
RASSF4	chr10:44904204:A:T	LPS	CD8T	-0.0447234275919793	0.08645417911857	0.311391949979779
RASSF4	chr10:44904204:A:T	LPS	monocyte	-0.255702242512953	0.149362147336578	0.0446885068067919
RASSF4	chr10:44904204:A:T	LPS	B	-0.0100221418482626	0.101935300030888	0.452832109102066
RASSF4	chr10:44904204:A:T	LPS	CD4T	-0.0792558335119881	0.114710181998485	0.258919089355107
RASSF4	chr10:44904204:A:T	Tcruzi	NK	-0.0455048809099847	0.0930388732433296	0.322297523079045
RASSF4	chr10:44904204:A:T	Tcruzi	CD8T	-0.0668118782071871	0.0964478239407758	0.25869579359829
RASSF4	chr10:44904204:A:T	Tcruzi	monocyte	-0.228476573623017	0.142529746039443	0.0577272257921999
RASSF4	chr10:44904204:A:T	Tcruzi	B	-0.0255432577518107	0.0949147004101122	0.396487398402342
RASSF4	chr10:44904204:A:T	Tcruzi	CD4T	-0.064855296394068	0.112793947676098	0.296855039030482
RASSF4	chr10:44908412:T:C	NI	NK	0.00490622127775075	0.040174712584467	0.630652992020949
RASSF4	chr10:44908412:T:C	NI	CD8T	0.00879858495568801	0.0465262862012358	0.611135287772406
RASSF4	chr10:44908412:T:C	NI	monocyte	0.00223455073885756	0.050074391588163	0.625343935410893
RASSF4	chr10:44908412:T:C	NI	B	0.00699114787238921	0.0455265616548962	0.622589146990275
RASSF4	chr10:44908412:T:C	NI	CD4T	0.0194368238758076	0.0620878044934218	0.56228722957177
RASSF4	chr10:44908412:T:C	IAV	NK	0.00283601175964721	0.0371397559928344	0.643164252593296
RASSF4	chr10:44908412:T:C	IAV	CD8T	0.00078891381238476	0.0347099498698415	0.655973845827879
RASSF4	chr10:44908412:T:C	IAV	monocyte	-0.0106100299956069	0.0418504915884933	0.59399996451821
RASSF4	chr10:44908412:T:C	IAV	B	0.00320982385437232	0.0387810167149269	0.642171404195857
RASSF4	chr10:44908412:T:C	IAV	CD4T	0.00792422386169816	0.0483358042993456	0.617855310870846
RASSF4	chr10:44908412:T:C	LPS	NK	0.00758519657486613	0.0414823749205858	0.609273630171912
RASSF4	chr10:44908412:T:C	LPS	CD8T	0.000320318218696088	0.0398721357207154	0.65434096992134
RASSF4	chr10:44908412:T:C	LPS	monocyte	-0.00634673637961295	0.0475642059371491	0.613401729486243
RASSF4	chr10:44908412:T:C	LPS	B	0.00466872906208008	0.044757021699598	0.631272651703449
RASSF4	chr10:44908412:T:C	LPS	CD4T	0.00939544793883073	0.0534988031288269	0.609839892282975
RASSF4	chr10:44908412:T:C	Tcruzi	NK	0.00666420262638925	0.0422451897200585	0.618971127751661
RASSF4	chr10:44908412:T:C	Tcruzi	CD8T	0.0079096953658995	0.0445979426552763	0.612231007869727
RASSF4	chr10:44908412:T:C	Tcruzi	monocyte	-0.00715101154950564	0.0479903944774713	0.618419700446646
RASSF4	chr10:44908412:T:C	Tcruzi	B	0.00713414582540226	0.0433627384223346	0.61752153380447
RASSF4	chr10:44908412:T:C	Tcruzi	CD4T	0.017344076530124	0.0578008916449232	0.576250071098606
RASSF4	chr10:44910629:C:G	NI	NK	-0.000747249195551666	0.0382970762768523	0.659683471687081
RASSF4	chr10:44910629:C:G	NI	CD8T	0.0091350216591655	0.0454170567559344	0.606862708953664
RASSF4	chr10:44910629:C:G	NI	monocyte	-0.0186177620696472	0.0509730921019661	0.516273446814401
RASSF4	chr10:44910629:C:G	NI	B	-0.00878166209679906	0.0444635102593138	0.605428619596928
RASSF4	chr10:44910629:C:G	NI	CD4T	0.0118378738935956	0.0565449069428976	0.593500452347465
RASSF4	chr10:44910629:C:G	IAV	NK	0.0031525341342527	0.0359064609737346	0.640250657804187
RASSF4	chr10:44910629:C:G	IAV	CD8T	0.00394997184615849	0.0337508629333914	0.630540024023286
RASSF4	chr10:44910629:C:G	IAV	monocyte	-0.0155235878591426	0.0404826305106596	0.54048957482932
RASSF4	chr10:44910629:C:G	IAV	B	-0.00674153542239217	0.0381017360257131	0.610889922106689
RASSF4	chr10:44910629:C:G	IAV	CD4T	0.0109036091175408	0.0481735385794974	0.599429366073365
RASSF4	chr10:44910629:C:G	LPS	NK	0.00296457564516696	0.0387564592570516	0.636269640914665
RASSF4	chr10:44910629:C:G	LPS	CD8T	0.00629808092398648	0.0387865252410374	0.610980515951733
RASSF4	chr10:44910629:C:G	LPS	monocyte	-0.0178836178708065	0.0485455407108734	0.530255940371533
RASSF4	chr10:44910629:C:G	LPS	B	-0.00107527414939985	0.0426556118100433	0.647761137455209
RASSF4	chr10:44910629:C:G	LPS	CD4T	0.0139671690155646	0.0541606741204338	0.58267291569279
RASSF4	chr10:44910629:C:G	Tcruzi	NK	0.00197046314801959	0.0398005042289656	0.648648818670662
RASSF4	chr10:44910629:C:G	Tcruzi	CD8T	0.00433794794216919	0.0422102477068238	0.632473050655266
RASSF4	chr10:44910629:C:G	Tcruzi	monocyte	-0.0212455347085794	0.0506645822644964	0.520267046516624
RASSF4	chr10:44910629:C:G	Tcruzi	B	-0.00863610349341252	0.0422381304645181	0.600224248587213
RASSF4	chr10:44910629:C:G	Tcruzi	CD4T	0.00843693301948131	0.0518763187095501	0.615646814748937
RASSF4	chr10:44939866:T:C	NI	NK	-0.00341146493493415	0.0340381411437539	0.61767622398696
RASSF4	chr10:44939866:T:C	NI	CD8T	-0.00439887761257717	0.0378073132994814	0.613001923261792
RASSF4	chr10:44939866:T:C	NI	monocyte	0.0294609659787919	0.0466686218256359	0.401645840246524
RASSF4	chr10:44939866:T:C	NI	B	-0.0209927145986625	0.0467357502441548	0.50311295123477
RASSF4	chr10:44939866:T:C	NI	CD4T	-0.00281735054967482	0.0465527887595356	0.62141281911593
RASSF4	chr10:44939866:T:C	IAV	NK	0.00223976017113148	0.031758840992496	0.622936295028611
RASSF4	chr10:44939866:T:C	IAV	CD8T	4.55534818833268e-05	0.0296555276633665	0.64399708070178
RASSF4	chr10:44939866:T:C	IAV	monocyte	0.0260490876227702	0.0389246603351306	0.415156818413846
RASSF4	chr10:44939866:T:C	IAV	B	-0.00920889862048724	0.0353609857076686	0.568976371429026
RASSF4	chr10:44939866:T:C	IAV	CD4T	0.00267953139333783	0.0394482918457391	0.623370871521539
RASSF4	chr10:44939866:T:C	LPS	NK	-0.00429823648609401	0.0345798666115222	0.608177874284305
RASSF4	chr10:44939866:T:C	LPS	CD8T	-0.00638977592875589	0.0341808502255215	0.588768286235041
RASSF4	chr10:44939866:T:C	LPS	monocyte	0.0369020859475377	0.0495759012672357	0.370750615241828
RASSF4	chr10:44939866:T:C	LPS	B	-0.00563809662940684	0.0383823897754683	0.598448192418339
RASSF4	chr10:44939866:T:C	LPS	CD4T	-0.000408034242210441	0.0431327762926903	0.640261661051661
RASSF4	chr10:44939866:T:C	Tcruzi	NK	-0.00705562901680169	0.0366069636966102	0.589215185880033
RASSF4	chr10:44939866:T:C	Tcruzi	CD8T	-0.00357913948607468	0.0363222035719591	0.616079283954393
RASSF4	chr10:44939866:T:C	Tcruzi	monocyte	0.026652651793148	0.0445924403514266	0.433342818021837
RASSF4	chr10:44939866:T:C	Tcruzi	B	-0.014278031809465	0.0403375545693976	0.536149796499273
RASSF4	chr10:44939866:T:C	Tcruzi	CD4T	-0.00293698659499815	0.0434698642166839	0.62575255746266
RASSF4	chr10:44953795:T:C	NI	NK	0.0210706455714782	0.0382176427983727	0.301257752412233
RASSF4	chr10:44953795:T:C	NI	CD8T	0.00997234101205478	0.0391316489728644	0.408565135307341
RASSF4	chr10:44953795:T:C	NI	monocyte	-0.108270223661207	0.0447704161648639	0.015530204754108
RASSF4	chr10:44953795:T:C	NI	B	0.018366303253022	0.0426121714370376	0.347069976504376
RASSF4	chr10:44953795:T:C	NI	CD4T	-0.0122229221765131	0.0470953818653035	0.410276085475859
RASSF4	chr10:44953795:T:C	IAV	NK	0.00222641167533088	0.0359659798725964	0.476789371165239
RASSF4	chr10:44953795:T:C	IAV	CD8T	0.0149198923048486	0.0344891507469699	0.341267524599681
RASSF4	chr10:44953795:T:C	IAV	monocyte	-0.056022420174503	0.0326039551298628	0.0499200069469898
RASSF4	chr10:44953795:T:C	IAV	B	0.0246865279666605	0.0403484938210297	0.283269311965052
RASSF4	chr10:44953795:T:C	IAV	CD4T	0.00617916203378666	0.0410968341310965	0.449628796693601
RASSF4	chr10:44953795:T:C	LPS	NK	0.0276249365900573	0.0396425177250759	0.252700872550943
RASSF4	chr10:44953795:T:C	LPS	CD8T	0.0255957922727002	0.0379089155287538	0.259879625320461
RASSF4	chr10:44953795:T:C	LPS	monocyte	-0.0804878137131823	0.0383666808078023	0.0256419011298759
RASSF4	chr10:44953795:T:C	LPS	B	0.0223779586149714	0.0429296239859091	0.315022165636068
RASSF4	chr10:44953795:T:C	LPS	CD4T	0.0125275934758978	0.0443985620622558	0.402189690862253
RASSF4	chr10:44953795:T:C	Tcruzi	NK	0.0165786984822282	0.0403241530813137	0.350372254966462
RASSF4	chr10:44953795:T:C	Tcruzi	CD8T	0.00571868077746346	0.0380838554589915	0.446218327388231
RASSF4	chr10:44953795:T:C	Tcruzi	monocyte	-0.133125628238429	0.0535867979472634	0.00961136382577021
RASSF4	chr10:44953795:T:C	Tcruzi	B	0.00555331830626636	0.039927008311334	0.454433153980684
RASSF4	chr10:44953795:T:C	Tcruzi	CD4T	0.00676548739099038	0.0439692624598233	0.449427582321527
RASSF4	chr10:44982068:G:T	NI	NK	0.0542860100884594	0.0801080795232625	0.250797989657765
RASSF4	chr10:44982068:G:T	NI	CD8T	0.0336361558609554	0.0813081939408397	0.341053627100422
RASSF4	chr10:44982068:G:T	NI	monocyte	-0.328139778096746	0.0879545988807944	0.000262729004431694
RASSF4	chr10:44982068:G:T	NI	B	-0.00995041005485544	0.0869548096676001	0.451760536211784
RASSF4	chr10:44982068:G:T	NI	CD4T	0.0508332487382551	0.0969651700865267	0.301832019252908
RASSF4	chr10:44982068:G:T	IAV	NK	0.0162393404774951	0.0747103834293225	0.418651765587561
RASSF4	chr10:44982068:G:T	IAV	CD8T	0.0051534140213054	0.0712198721285483	0.471607484547672
RASSF4	chr10:44982068:G:T	IAV	monocyte	-0.295169047493709	0.0761601573933247	3.47260780741987e-05
RASSF4	chr10:44982068:G:T	IAV	B	0.0157265741549828	0.082044551679752	0.4354577180983
RASSF4	chr10:44982068:G:T	IAV	CD4T	-0.0161011559379203	0.0855826541072428	0.427415976058361
RASSF4	chr10:44982068:G:T	LPS	NK	-0.00639207636563029	0.0780366676092171	0.46809624164255
RASSF4	chr10:44982068:G:T	LPS	CD8T	0.0114369539975377	0.0746901817516919	0.439335035641972
RASSF4	chr10:44982068:G:T	LPS	monocyte	-0.148255772888546	0.0742531678099673	0.0253428153559876
RASSF4	chr10:44982068:G:T	LPS	B	-0.0145268855083552	0.08672304115913	0.429330450691905
RASSF4	chr10:44982068:G:T	LPS	CD4T	0.00839590618683783	0.0909491501299427	0.46386443880559
RASSF4	chr10:44982068:G:T	Tcruzi	NK	0.000961829808368284	0.0823123273852289	0.495390054497984
RASSF4	chr10:44982068:G:T	Tcruzi	CD8T	0.0170305387384278	0.0784711702118344	0.413365031315708
RASSF4	chr10:44982068:G:T	Tcruzi	monocyte	-0.266162252220157	0.0847008021126319	0.000790519929274924
RASSF4	chr10:44982068:G:T	Tcruzi	B	-0.00981262660656465	0.082621482679934	0.448799371438071
RASSF4	chr10:44982068:G:T	Tcruzi	CD4T	0.0812306939617924	0.0948906910514326	0.195851016031976
RASSF4	chr10:44984782:C:G	NI	NK	-0.012509266231306	0.0541990029821806	0.562195055591953
RASSF4	chr10:44984782:C:G	NI	CD8T	-0.00640339183071458	0.0604952207486474	0.598133586292244
RASSF4	chr10:44984782:C:G	NI	monocyte	-0.0281009470138116	0.0720118517145187	0.4816705099323
RASSF4	chr10:44984782:C:G	NI	B	-0.0120506506229688	0.0597152140870196	0.569752163357077
RASSF4	chr10:44984782:C:G	NI	CD4T	-0.00712615870410605	0.0747798966695246	0.593225428735992
RASSF4	chr10:44984782:C:G	IAV	NK	-0.0116309987562904	0.0502572090449336	0.561260927501695
RASSF4	chr10:44984782:C:G	IAV	CD8T	-0.00271038227543204	0.0456965887009462	0.610599643059597
RASSF4	chr10:44984782:C:G	IAV	monocyte	-0.030417161449774	0.0642686278772081	0.47493775506308
RASSF4	chr10:44984782:C:G	IAV	B	-0.0149569320953508	0.053452025909785	0.545413512183343
RASSF4	chr10:44984782:C:G	IAV	CD4T	-0.0139666509689616	0.064743220168954	0.566667259348732
RASSF4	chr10:44984782:C:G	LPS	NK	-0.0149406047519268	0.0556768294469775	0.545325167785957
RASSF4	chr10:44984782:C:G	LPS	CD8T	-0.00548977320902387	0.0524033457210287	0.593197795023476
RASSF4	chr10:44984782:C:G	LPS	monocyte	-0.0259455860556915	0.0724728779718396	0.501955907068046
RASSF4	chr10:44984782:C:G	LPS	B	-0.0179651966088727	0.0621458098523382	0.537973476209099
RASSF4	chr10:44984782:C:G	LPS	CD4T	-0.00886287564339893	0.0702142711779758	0.587291404525754
RASSF4	chr10:44984782:C:G	Tcruzi	NK	-0.0145739686704219	0.056950459126011	0.552797927721139
RASSF4	chr10:44984782:C:G	Tcruzi	CD8T	-0.00629970998734509	0.0582327204248466	0.595988168033213
RASSF4	chr10:44984782:C:G	Tcruzi	monocyte	-0.0242433441205753	0.0683873387856638	0.512842798076134
RASSF4	chr10:44984782:C:G	Tcruzi	B	-0.00852548199441776	0.0561131536577696	0.581738493232754
RASSF4	chr10:44984782:C:G	Tcruzi	CD4T	-0.00608949635089939	0.0704410249078066	0.60223138348854
RASSF4	chr10:44985838:C:T	NI	NK	-0.0261288506444211	0.0802016206301656	0.476989442805867
RASSF4	chr10:44985838:C:T	NI	CD8T	-0.0395679957343673	0.0957963761700703	0.447622732050778
RASSF4	chr10:44985838:C:T	NI	monocyte	-0.0932574572467834	0.132655517084076	0.311045584160054
RASSF4	chr10:44985838:C:T	NI	B	-0.0263016617597157	0.0881084634302687	0.484185068848185
RASSF4	chr10:44985838:C:T	NI	CD4T	-0.0498283445390079	0.118895078661935	0.439555480845481
RASSF4	chr10:44985838:C:T	IAV	NK	-0.0207927698675592	0.0736677080676724	0.489610825171142
RASSF4	chr10:44985838:C:T	IAV	CD8T	-0.0226346086299558	0.0696554796419001	0.476112443438113
RASSF4	chr10:44985838:C:T	IAV	monocyte	-0.0707845758329107	0.103494025023844	0.338439508235378
RASSF4	chr10:44985838:C:T	IAV	B	-0.0156710499739995	0.0752181856352726	0.510606574802
RASSF4	chr10:44985838:C:T	IAV	CD4T	-0.0371114853045337	0.098184848631077	0.458499559597503
RASSF4	chr10:44985838:C:T	LPS	NK	-0.0174105220999418	0.0786759391461564	0.504686672926084
RASSF4	chr10:44985838:C:T	LPS	CD8T	-0.0289830754195181	0.080502330491354	0.461730079345232
RASSF4	chr10:44985838:C:T	LPS	monocyte	-0.086039974570096	0.124452256233043	0.326626947264443
RASSF4	chr10:44985838:C:T	LPS	B	-0.0245749220171805	0.0871944187229954	0.485668917849867
RASSF4	chr10:44985838:C:T	LPS	CD4T	-0.0383275233840012	0.10735803115039	0.462319220802245
RASSF4	chr10:44985838:C:T	Tcruzi	NK	-0.0219770823648919	0.0813403154600784	0.492404969444241
RASSF4	chr10:44985838:C:T	Tcruzi	CD8T	-0.044581625137325	0.0960390577705651	0.428201599914566
RASSF4	chr10:44985838:C:T	Tcruzi	monocyte	-0.08925015161799	0.128131315527984	0.327429334007341
RASSF4	chr10:44985838:C:T	Tcruzi	B	-0.027548320401202	0.0842514614391661	0.473519116954196
RASSF4	chr10:44985838:C:T	Tcruzi	CD4T	-0.0447804308910912	0.110941933419819	0.44947560292293
RASSF4	chr10:44992637:C:T	NI	NK	0.0117097990184619	0.043773742665613	0.526651120550709
RASSF4	chr10:44992637:C:T	NI	CD8T	-0.0218137190417971	0.0456201826981065	0.424336090133347
RASSF4	chr10:44992637:C:T	NI	monocyte	-0.055419743449274	0.0589808750339315	0.251424616453314
RASSF4	chr10:44992637:C:T	NI	B	0.00632245903820284	0.0467183322341314	0.571196771463429
RASSF4	chr10:44992637:C:T	NI	CD4T	-0.0495097750032511	0.0646741947318393	0.320905897977789
RASSF4	chr10:44992637:C:T	IAV	NK	0.00442149070417827	0.0387916609142348	0.578043622094889
RASSF4	chr10:44992637:C:T	IAV	CD8T	-0.00923230384985732	0.035648332348794	0.495567337974973
RASSF4	chr10:44992637:C:T	IAV	monocyte	-0.0255867646885591	0.0396071126026372	0.36496992840227
RASSF4	chr10:44992637:C:T	IAV	B	0.00525427599311063	0.0413881806519357	0.57464507417173
RASSF4	chr10:44992637:C:T	IAV	CD4T	-0.0475764663902008	0.0599203420704993	0.313776120173934
RASSF4	chr10:44992637:C:T	LPS	NK	0.00584787818333976	0.0418869790736426	0.567364543514019
RASSF4	chr10:44992637:C:T	LPS	CD8T	-0.0116520605405068	0.0391809891087377	0.477785867671598
RASSF4	chr10:44992637:C:T	LPS	monocyte	-0.0366572923421128	0.0485299950778382	0.324501190979055
RASSF4	chr10:44992637:C:T	LPS	B	0.00123838042942794	0.0452269182690171	0.587330887226618
RASSF4	chr10:44992637:C:T	LPS	CD4T	-0.0423922380859013	0.0584491707204542	0.338733392485677
RASSF4	chr10:44992637:C:T	Tcruzi	NK	0.00669382996102737	0.0438589952567454	0.564860045219748
RASSF4	chr10:44992637:C:T	Tcruzi	CD8T	-0.0257482151913683	0.0459194589318783	0.396102052395379
RASSF4	chr10:44992637:C:T	Tcruzi	monocyte	-0.0575914997613584	0.0618931266500484	0.264219920931511
RASSF4	chr10:44992637:C:T	Tcruzi	B	0.00795222997627207	0.0453187806794661	0.558380182275204
RASSF4	chr10:44992637:C:T	Tcruzi	CD4T	-0.0382393220843778	0.0566056805047789	0.357137945761455
RASSF4	chr10:45014632:T:C	NI	NK	-0.00926673891348404	0.0390938050998742	0.607959389735694
RASSF4	chr10:45014632:T:C	NI	CD8T	-0.00888033430349479	0.0435160387445423	0.617920366136446
RASSF4	chr10:45014632:T:C	NI	monocyte	0.00236371732296601	0.0470044723378594	0.634720442505305
RASSF4	chr10:45014632:T:C	NI	B	-0.000887364400033163	0.0410565492456032	0.670056552643025
RASSF4	chr10:45014632:T:C	NI	CD4T	-0.0125946453451743	0.0549797205449056	0.597203284133589
RASSF4	chr10:45014632:T:C	IAV	NK	-0.00484253994922904	0.0348742248486087	0.63524429781965
RASSF4	chr10:45014632:T:C	IAV	CD8T	-0.00297080485510491	0.0322357603143848	0.647374387874483
RASSF4	chr10:45014632:T:C	IAV	monocyte	0.000651243401912057	0.0373598493484607	0.674058253974879
RASSF4	chr10:45014632:T:C	IAV	B	-0.000490096134161718	0.0355835471887114	0.672109324320953
RASSF4	chr10:45014632:T:C	IAV	CD4T	-0.00154580370747177	0.0441863827564432	0.66354875693008
RASSF4	chr10:45014632:T:C	LPS	NK	-0.0128074311302887	0.0419430041121571	0.580224081672621
RASSF4	chr10:45014632:T:C	LPS	CD8T	-0.00635166721174241	0.037327097038402	0.620613367413476
RASSF4	chr10:45014632:T:C	LPS	monocyte	0.000644876285756714	0.0447269044843572	0.660320297945019
RASSF4	chr10:45014632:T:C	LPS	B	0.000970256316363375	0.0410848542132553	0.670239700954756
RASSF4	chr10:45014632:T:C	LPS	CD4T	-0.00371897268739656	0.0487580847611143	0.6465060530398
RASSF4	chr10:45014632:T:C	Tcruzi	NK	-0.00699630455973381	0.0393743655987359	0.622671091483086
RASSF4	chr10:45014632:T:C	Tcruzi	CD8T	-0.00810549501797582	0.0416933908457098	0.618528758558385
RASSF4	chr10:45014632:T:C	Tcruzi	monocyte	-0.000373745992922992	0.0443220488028068	0.668425643214176
RASSF4	chr10:45014632:T:C	Tcruzi	B	0.000285571287238165	0.0390127788295457	0.675551902004401
RASSF4	chr10:45014632:T:C	Tcruzi	CD4T	-0.00769255595096862	0.0497538639831543	0.630178992079526
RASSF4	chr10:45016749:G:A	NI	NK	4.95250160500355e-05	0.0328293396878476	0.635331965137506
RASSF4	chr10:45016749:G:A	NI	CD8T	-0.00794818859014263	0.036582529010411	0.573410502211092
RASSF4	chr10:45016749:G:A	NI	monocyte	-0.0430083484342379	0.0498946162032318	0.311333505054375
RASSF4	chr10:45016749:G:A	NI	B	-0.00377642291833653	0.0370433163957286	0.598042118108746
RASSF4	chr10:45016749:G:A	NI	CD4T	-0.0123943343254666	0.0462146762064094	0.54490257772677
RASSF4	chr10:45016749:G:A	IAV	NK	-0.00561350174384164	0.0317956569086023	0.585457075648092
RASSF4	chr10:45016749:G:A	IAV	CD8T	0.00823224399953245	0.0321794918064964	0.573918144931571
RASSF4	chr10:45016749:G:A	IAV	monocyte	-0.0226166284150306	0.033883307599543	0.412559678435374
RASSF4	chr10:45016749:G:A	IAV	B	-0.00136766664377953	0.0332123295209165	0.616110565390659
RASSF4	chr10:45016749:G:A	IAV	CD4T	0.0130135423540649	0.0417905938345393	0.555497178292973
RASSF4	chr10:45016749:G:A	LPS	NK	0.00687757082385199	0.0350299253479775	0.586259079671898
RASSF4	chr10:45016749:G:A	LPS	CD8T	0.0112171019992387	0.036376749492514	0.549903343006765
RASSF4	chr10:45016749:G:A	LPS	monocyte	-0.0299638624413479	0.0418887454012106	0.38435288479374
RASSF4	chr10:45016749:G:A	LPS	B	-0.00262658374532162	0.0370070925119443	0.602793869662331
RASSF4	chr10:45016749:G:A	LPS	CD4T	0.0133286430060017	0.0448432248405582	0.552096517671431
RASSF4	chr10:45016749:G:A	Tcruzi	NK	-0.00827344358399645	0.0360914976751264	0.566214990493559
RASSF4	chr10:45016749:G:A	Tcruzi	CD8T	-0.00664809737636984	0.0351044395445094	0.579033826662366
RASSF4	chr10:45016749:G:A	Tcruzi	monocyte	-0.0298673476907727	0.043079905760806	0.395267600989453
RASSF4	chr10:45016749:G:A	Tcruzi	B	-0.0187003773740956	0.0412399852382379	0.486335920260365
RASSF4	chr10:45016749:G:A	Tcruzi	CD4T	0.00223000535090362	0.0408431422517028	0.632247974919066
RASSF4	chr10:45077284:T:G	NI	NK	-0.003954474855625	0.0484547747818495	0.632740381960392
RASSF4	chr10:45077284:T:G	NI	CD8T	0.00617661399340845	0.0545906673419753	0.610303583790735
RASSF4	chr10:45077284:T:G	NI	monocyte	0.0136039983354137	0.0608894151157793	0.550892745589596
RASSF4	chr10:45077284:T:G	NI	B	0.00592085706172752	0.0527417998297926	0.611194775188166
RASSF4	chr10:45077284:T:G	NI	CD4T	0.0253729516201599	0.0751094888146631	0.532253870030323
RASSF4	chr10:45077284:T:G	IAV	NK	-0.00208051786639206	0.0444168285286504	0.642559735653526
RASSF4	chr10:45077284:T:G	IAV	CD8T	0.000605036939590645	0.0409077991359905	0.63791883385348
RASSF4	chr10:45077284:T:G	IAV	monocyte	0.0130335082174794	0.049295797005305	0.564779672751726
RASSF4	chr10:45077284:T:G	IAV	B	0.00361624053810803	0.0453050519720509	0.619771883017464
RASSF4	chr10:45077284:T:G	IAV	CD4T	0.0170389991510919	0.0605752422854849	0.560572243533881
RASSF4	chr10:45077284:T:G	LPS	NK	0.000490164006699706	0.0477382678269781	0.635408971422633
RASSF4	chr10:45077284:T:G	LPS	CD8T	0.000865515822617327	0.0472331419167023	0.631040699770134
RASSF4	chr10:45077284:T:G	LPS	monocyte	0.0132972286685603	0.0585265075419871	0.561830481581092
RASSF4	chr10:45077284:T:G	LPS	B	0.00428292647513793	0.0523285516276412	0.614113096981596
RASSF4	chr10:45077284:T:G	LPS	CD4T	0.0251104268002936	0.0712437201477453	0.532462693195798
RASSF4	chr10:45077284:T:G	Tcruzi	NK	0.00120959800848357	0.0491332992001667	0.634973874360094
RASSF4	chr10:45077284:T:G	Tcruzi	CD8T	0.00506048903465664	0.0524386885467513	0.61283717172311
RASSF4	chr10:45077284:T:G	Tcruzi	monocyte	0.0161595960165521	0.0595683953594052	0.556358166292797
RASSF4	chr10:45077284:T:G	Tcruzi	B	0.00659721940238558	0.0501946152965113	0.603693387846383
RASSF4	chr10:45077284:T:G	Tcruzi	CD4T	0.021433351957539	0.0690863868647685	0.549791431214473
RASSF4	chr10:45093012:C:A	NI	NK	0.0424538176283219	0.0581034637623579	0.359221279155922
RASSF4	chr10:45093012:C:A	NI	CD8T	0.0269635514580399	0.0508970153428923	0.437397971729359
RASSF4	chr10:45093012:C:A	NI	monocyte	0.0160338119089037	0.0501501324589315	0.491012791418995
RASSF4	chr10:45093012:C:A	NI	B	0.00557852138693514	0.0472096806447406	0.575122702851509
RASSF4	chr10:45093012:C:A	NI	CD4T	0.0149498150210351	0.0574893391342037	0.518189702659641
RASSF4	chr10:45093012:C:A	IAV	NK	0.04787029946181	0.0629661776980402	0.339181345777987
RASSF4	chr10:45093012:C:A	IAV	CD8T	0.0280458839155078	0.0449390440778216	0.399472521002235
RASSF4	chr10:45093012:C:A	IAV	monocyte	0.00432048695804688	0.0388556458161662	0.578448451601719
RASSF4	chr10:45093012:C:A	IAV	B	-0.00304946233512242	0.0427230036033259	0.616495320558637
RASSF4	chr10:45093012:C:A	IAV	CD4T	0.0179623585843463	0.050191563001024	0.495885196189294
RASSF4	chr10:45093012:C:A	LPS	NK	0.0469153290935199	0.0625559784666706	0.344976815920487
RASSF4	chr10:45093012:C:A	LPS	CD8T	0.0308858339500335	0.0492286442845884	0.397655428822317
RASSF4	chr10:45093012:C:A	LPS	monocyte	0.00256020462041759	0.0462580505527002	0.586271597849621
RASSF4	chr10:45093012:C:A	LPS	B	-0.00110242208521904	0.0475387307853992	0.611795369432546
RASSF4	chr10:45093012:C:A	LPS	CD4T	0.0074052285327692	0.0538440683271964	0.556856919521113
RASSF4	chr10:45093012:C:A	Tcruzi	NK	0.0521573166870765	0.0686779648059593	0.339585208117498
RASSF4	chr10:45093012:C:A	Tcruzi	CD8T	0.0254808435960144	0.0488258339981469	0.43807746614055
RASSF4	chr10:45093012:C:A	Tcruzi	monocyte	0.0119998799943036	0.0482918589472479	0.531478651955461
RASSF4	chr10:45093012:C:A	Tcruzi	B	-0.00123076069900678	0.0453618624287781	0.615496779080493
RASSF4	chr10:45093012:C:A	Tcruzi	CD4T	0.0127844950503425	0.0537381545419864	0.530553615367878
RASSF6	chr4:73475633:T:C	NI	NK	0.00326006505503044	0.031071493802195	0.658403351828722
RASSF6	chr4:73475633:T:C	NI	CD8T	0.00398113094002401	0.0372568488457887	0.658207558962534
RASSF6	chr4:73475633:T:C	NI	monocyte	0.015249788176521	0.047411507408664	0.553643983782145
RASSF6	chr4:73475633:T:C	NI	B	0.00402240159742068	0.0389537635835054	0.658447700100423
RASSF6	chr4:73475633:T:C	NI	CD4T	-0.00332047760060304	0.0494763715542453	0.664111715971126
RASSF6	chr4:73475633:T:C	IAV	NK	-0.000111546974640608	0.0289872808118622	0.686431859063181
RASSF6	chr4:73475633:T:C	IAV	CD8T	0.000749873130846028	0.026969282465577	0.678472465765131
RASSF6	chr4:73475633:T:C	IAV	monocyte	0.00379068048236272	0.0365712074944745	0.653411999427146
RASSF6	chr4:73475633:T:C	IAV	B	0.00133579524468749	0.0333167511338739	0.674782727460209
RASSF6	chr4:73475633:T:C	IAV	CD4T	-0.00332087056316093	0.041310788621972	0.672473879653211
RASSF6	chr4:73475633:T:C	LPS	NK	0.00318637152845459	0.031245451158066	0.652378725009023
RASSF6	chr4:73475633:T:C	LPS	CD8T	0.00547027111536832	0.0319809447791501	0.633998200454655
RASSF6	chr4:73475633:T:C	LPS	monocyte	0.00748124114126791	0.0470867861238765	0.620100895537894
RASSF6	chr4:73475633:T:C	LPS	B	0.00455145246044415	0.0388498002217125	0.647834889778052
RASSF6	chr4:73475633:T:C	LPS	CD4T	-0.00406108800771289	0.0460283576205887	0.665188896997934
RASSF6	chr4:73475633:T:C	Tcruzi	NK	0.00440747609122903	0.0334975974874185	0.648679929691471
RASSF6	chr4:73475633:T:C	Tcruzi	CD8T	0.00474476655010427	0.0360571979270152	0.649139887055214
RASSF6	chr4:73475633:T:C	Tcruzi	monocyte	0.0104075496108997	0.0437903759146968	0.610134552814012
RASSF6	chr4:73475633:T:C	Tcruzi	B	0.00433535905438331	0.0370860274514648	0.65215526994889
RASSF6	chr4:73475633:T:C	Tcruzi	CD4T	-0.00186064468956472	0.045754291964991	0.681052874181497
RASSF6	chr4:73486191:C:T	NI	NK	0.0179768200685072	0.0431733176099386	0.489457524131733
RASSF6	chr4:73486191:C:T	NI	CD8T	0.0261626962739753	0.0535768742516641	0.464614108172697
RASSF6	chr4:73486191:C:T	NI	monocyte	0.0675943017517962	0.0827655681642826	0.285667513186958
RASSF6	chr4:73486191:C:T	NI	B	0.0156379001074004	0.0556687391911599	0.529951048234263
RASSF6	chr4:73486191:C:T	NI	CD4T	0.0500356822492784	0.0813399109053558	0.411774910168836
RASSF6	chr4:73486191:C:T	IAV	NK	0.0263920436803623	0.0459185511293763	0.435607428631151
RASSF6	chr4:73486191:C:T	IAV	CD8T	0.0155708937840231	0.0378615678907502	0.48925345387554
RASSF6	chr4:73486191:C:T	IAV	monocyte	0.023798286796566	0.0539769090304414	0.476587425372951
RASSF6	chr4:73486191:C:T	IAV	B	0.0143903017740838	0.0484294872389424	0.525046655910949
RASSF6	chr4:73486191:C:T	IAV	CD4T	0.0329645272600943	0.0621240952234069	0.449757529696543
RASSF6	chr4:73486191:C:T	LPS	NK	0.0146165474672222	0.04213921048221	0.506007631479042
RASSF6	chr4:73486191:C:T	LPS	CD8T	0.0240304616136138	0.0453945694651101	0.449372971829475
RASSF6	chr4:73486191:C:T	LPS	monocyte	0.0303952070840157	0.06833342512442	0.464875837042903
RASSF6	chr4:73486191:C:T	LPS	B	0.0130700713183589	0.0548402663903697	0.538002075256626
RASSF6	chr4:73486191:C:T	LPS	CD4T	0.0441271493224281	0.0736067379382073	0.422481319166802
RASSF6	chr4:73486191:C:T	Tcruzi	NK	0.0221348864366504	0.0491205503820906	0.474808449130338
RASSF6	chr4:73486191:C:T	Tcruzi	CD8T	0.0283964859804043	0.0534276429877549	0.449445764390841
RASSF6	chr4:73486191:C:T	Tcruzi	monocyte	0.0275651385334131	0.0640331515161218	0.470428865490795
RASSF6	chr4:73486191:C:T	Tcruzi	B	0.0155059130884583	0.0532478855986429	0.525165954491946
RASSF6	chr4:73486191:C:T	Tcruzi	CD4T	0.0423429478706251	0.0732980169994346	0.432586511167416
RASSF6	chr4:73487381:G:A	NI	NK	-0.00567281221398436	0.0410676925894199	0.495973655267883
RASSF6	chr4:73487381:G:A	NI	CD8T	-0.0266057663252936	0.0563068223024846	0.375141819654121
RASSF6	chr4:73487381:G:A	NI	monocyte	0.0529227742700353	0.051638893219935	0.173128077151673
RASSF6	chr4:73487381:G:A	NI	B	0.104743785147541	0.0761969308502955	0.0942368212292341
RASSF6	chr4:73487381:G:A	NI	CD4T	0.0320830579865654	0.0651057796912436	0.328643851391041
RASSF6	chr4:73487381:G:A	IAV	NK	0.0312155054981323	0.0396852406872566	0.238223819121211
RASSF6	chr4:73487381:G:A	IAV	CD8T	0.0244544412434422	0.0369005950162916	0.277578652976179
RASSF6	chr4:73487381:G:A	IAV	monocyte	0.0533173064025792	0.0536700351552443	0.181005191329152
RASSF6	chr4:73487381:G:A	IAV	B	0.062552298125747	0.0579436199261381	0.154818341013423
RASSF6	chr4:73487381:G:A	IAV	CD4T	0.0756648234175198	0.064545744726137	0.136148783538169
RASSF6	chr4:73487381:G:A	LPS	NK	0.0748860770337799	0.0509277966230799	0.0860270238379519
RASSF6	chr4:73487381:G:A	LPS	CD8T	-0.00596899026551478	0.0408462295483124	0.493135353949464
RASSF6	chr4:73487381:G:A	LPS	monocyte	-0.011581789172254	0.0699772233651682	0.49058394170608
RASSF6	chr4:73487381:G:A	LPS	B	0.0916704847135697	0.0688606920423716	0.103600062695438
RASSF6	chr4:73487381:G:A	LPS	CD4T	0.0827776644902498	0.0702746178046901	0.133876088841556
RASSF6	chr4:73487381:G:A	Tcruzi	NK	-0.004639478339768	0.0544591480007805	0.523434875391677
RASSF6	chr4:73487381:G:A	Tcruzi	CD8T	-0.00716446586398915	0.0498483539109274	0.496477997846485
RASSF6	chr4:73487381:G:A	Tcruzi	monocyte	0.0113647618278164	0.0547214276436228	0.427261534830852
RASSF6	chr4:73487381:G:A	Tcruzi	B	0.0780352294006233	0.0643524301396319	0.126479980329971
RASSF6	chr4:73487381:G:A	Tcruzi	CD4T	0.046041930703305	0.0631678101198117	0.255594777363162
RASSF6	chr4:73490883:C:G	NI	NK	0.0296139759672039	0.0463076521083587	0.303191929825068
RASSF6	chr4:73490883:C:G	NI	CD8T	0.0813581475098452	0.0676513470130753	0.150230318825651
RASSF6	chr4:73490883:C:G	NI	monocyte	0.00693329202071388	0.0584507356776251	0.489658595919591
RASSF6	chr4:73490883:C:G	NI	B	0.0607614297021527	0.0706308617819537	0.231089057562246
RASSF6	chr4:73490883:C:G	NI	CD4T	0.134900220967438	0.104685564460988	0.125128177897102
RASSF6	chr4:73490883:C:G	IAV	NK	0.0304605159679385	0.044681313255354	0.289586138515167
RASSF6	chr4:73490883:C:G	IAV	CD8T	0.0514440940043756	0.0483637668963266	0.178368346368441
RASSF6	chr4:73490883:C:G	IAV	monocyte	-0.0261880247156573	0.059724074016814	0.399647503821036
RASSF6	chr4:73490883:C:G	IAV	B	0.0527512719561762	0.06275065111133	0.234590007840744
RASSF6	chr4:73490883:C:G	IAV	CD4T	0.120376235994215	0.0946227511036074	0.126352206637498
RASSF6	chr4:73490883:C:G	LPS	NK	0.0269290857295622	0.0462384304605566	0.318322627721392
RASSF6	chr4:73490883:C:G	LPS	CD8T	0.0400626621176998	0.0481232311664092	0.241264034031176
RASSF6	chr4:73490883:C:G	LPS	monocyte	-0.00240577203488045	0.0701819833996848	0.534804419471341
RASSF6	chr4:73490883:C:G	LPS	B	0.0484526712258201	0.0662807070286238	0.269409723191544
RASSF6	chr4:73490883:C:G	LPS	CD4T	0.123534894054448	0.0972927511987771	0.129965739108744
RASSF6	chr4:73490883:C:G	Tcruzi	NK	0.0416818398760722	0.0556576758416037	0.263715258921784
RASSF6	chr4:73490883:C:G	Tcruzi	CD8T	0.0771941313649784	0.0648731132298464	0.15189165110373
RASSF6	chr4:73490883:C:G	Tcruzi	monocyte	-0.0261126972308273	0.0653765620212394	0.412196918203433
RASSF6	chr4:73490883:C:G	Tcruzi	B	0.059990167821063	0.0681801930291557	0.22385937801044
RASSF6	chr4:73490883:C:G	Tcruzi	CD4T	0.12177646754928	0.0952217146545674	0.131081317147418
RASSF6	chr4:73499290:T:A	NI	NK	0.0427522584907435	0.0733570760132621	0.367511448238278
RASSF6	chr4:73499290:T:A	NI	CD8T	0.0706743669634972	0.0969260390071729	0.315187649672148
RASSF6	chr4:73499290:T:A	NI	monocyte	-0.0153261363114578	0.0934223439868025	0.52345529661793
RASSF6	chr4:73499290:T:A	NI	B	0.0770209608887081	0.112605446951085	0.320202139399561
RASSF6	chr4:73499290:T:A	NI	CD4T	0.0941776007524465	0.130541795857088	0.309049320490689
RASSF6	chr4:73499290:T:A	IAV	NK	0.0380795241033599	0.0686915851026136	0.375828584712618
RASSF6	chr4:73499290:T:A	IAV	CD8T	0.0548225955171897	0.0747051117857414	0.309294875841208
RASSF6	chr4:73499290:T:A	IAV	monocyte	-0.0240933376388175	0.0856923708093795	0.497509753792627
RASSF6	chr4:73499290:T:A	IAV	B	0.0619162069994454	0.094509111211469	0.331326789188726
RASSF6	chr4:73499290:T:A	IAV	CD4T	0.0811805826669975	0.111640114645868	0.311170062419894
RASSF6	chr4:73499290:T:A	LPS	NK	0.0484763045759474	0.075966208350093	0.345478627149936
RASSF6	chr4:73499290:T:A	LPS	CD8T	0.0494388995774191	0.0747191224224723	0.337807998920068
RASSF6	chr4:73499290:T:A	LPS	monocyte	-0.0251363502736296	0.103829199595347	0.503611453127649
RASSF6	chr4:73499290:T:A	LPS	B	0.0870455559729488	0.121786015473262	0.299589468130615
RASSF6	chr4:73499290:T:A	LPS	CD4T	0.0976005617946155	0.129971144384684	0.29719921272843
RASSF6	chr4:73499290:T:A	Tcruzi	NK	0.0510783085563515	0.0830195841641814	0.351982922971848
RASSF6	chr4:73499290:T:A	Tcruzi	CD8T	0.060696104459797	0.0886397411522511	0.330623481527771
RASSF6	chr4:73499290:T:A	Tcruzi	monocyte	-0.0283100215652685	0.0991835705883114	0.493426596219073
RASSF6	chr4:73499290:T:A	Tcruzi	B	0.0734046081756133	0.10761608048088	0.31930116144178
RASSF6	chr4:73499290:T:A	Tcruzi	CD4T	0.0820100134632166	0.117836787743228	0.324278846820189
RASSF6	chr4:73555360:C:A	NI	NK	-0.029341478499285	0.0496364306586182	0.432657374733089
RASSF6	chr4:73555360:C:A	NI	CD8T	-0.0277384522808362	0.054765814121491	0.464227889150405
RASSF6	chr4:73555360:C:A	NI	monocyte	-0.00435344441113718	0.0557085151159608	0.582935545158211
RASSF6	chr4:73555360:C:A	NI	B	-0.0222412370789346	0.0556940260151005	0.501097200543392
RASSF6	chr4:73555360:C:A	NI	CD4T	-0.0259830707730141	0.0674111806145777	0.495062390259124
RASSF6	chr4:73555360:C:A	IAV	NK	-0.0251960547674535	0.0448861453295237	0.443355206447588
RASSF6	chr4:73555360:C:A	IAV	CD8T	-0.020720915392249	0.0404485706359714	0.461111262998187
RASSF6	chr4:73555360:C:A	IAV	monocyte	-0.00366708476194006	0.047058948641736	0.605582503762303
RASSF6	chr4:73555360:C:A	IAV	B	-0.0176744651446705	0.047151185513855	0.509048803488278
RASSF6	chr4:73555360:C:A	IAV	CD4T	-0.0236580828014015	0.0572757533623428	0.495263372349473
RASSF6	chr4:73555360:C:A	LPS	NK	-0.0321268435096198	0.051749350245676	0.415948502996889
RASSF6	chr4:73555360:C:A	LPS	CD8T	-0.0230935822499263	0.0457708478639391	0.459946779068757
RASSF6	chr4:73555360:C:A	LPS	monocyte	-0.011017380700234	0.0604006090886833	0.560874369425206
RASSF6	chr4:73555360:C:A	LPS	B	-0.0176933264147912	0.0528914409502128	0.516896085509804
RASSF6	chr4:73555360:C:A	LPS	CD4T	-0.0212892055893456	0.0615684622003942	0.51105180057506
RASSF6	chr4:73555360:C:A	Tcruzi	NK	-0.0322739165791307	0.0546893481008535	0.428063803275104
RASSF6	chr4:73555360:C:A	Tcruzi	CD8T	-0.0278111989235263	0.0535266167805447	0.457797771249499
RASSF6	chr4:73555360:C:A	Tcruzi	monocyte	-0.000858014789186662	0.0549901753826958	0.618200766670007
RASSF6	chr4:73555360:C:A	Tcruzi	B	-0.0160259446916479	0.0504541720309435	0.525552690689717
RASSF6	chr4:73555360:C:A	Tcruzi	CD4T	-0.0210191669934407	0.0622356092347686	0.516749617325055
RASSF6	chr4:73592506:T:G	NI	NK	0.16884643660665	0.134742872418212	0.101906577457615
RASSF6	chr4:73592506:T:G	NI	CD8T	0.083933369856533	0.161800045524419	0.297833956523183
RASSF6	chr4:73592506:T:G	NI	monocyte	-0.185674047084876	0.166543379698387	0.131580371676991
RASSF6	chr4:73592506:T:G	NI	B	0.869379710087293	0.255850473806708	0.000631949816772049
RASSF6	chr4:73592506:T:G	NI	CD4T	0.124457190376462	0.216005614480699	0.279147414994269
RASSF6	chr4:73592506:T:G	IAV	NK	0.0511806193485024	0.134077358682555	0.346915124930935
RASSF6	chr4:73592506:T:G	IAV	CD8T	0.106146765598071	0.125908337853559	0.197062040478487
RASSF6	chr4:73592506:T:G	IAV	monocyte	-0.0643676903386171	0.164371095422943	0.346681278742412
RASSF6	chr4:73592506:T:G	IAV	B	0.672592503560064	0.220588734854311	0.000805411861308132
RASSF6	chr4:73592506:T:G	IAV	CD4T	0.0742381142533385	0.186190946805478	0.338933977126371
RASSF6	chr4:73592506:T:G	LPS	NK	0.03889410237582	0.130434270997662	0.37809566972685
RASSF6	chr4:73592506:T:G	LPS	CD8T	0.0491458852652576	0.130554141789158	0.349000590261445
RASSF6	chr4:73592506:T:G	LPS	monocyte	0.0252698362699168	0.223829913943953	0.461158037320923
RASSF6	chr4:73592506:T:G	LPS	B	0.844926899643157	0.249628075470087	0.00063689633474019
RASSF6	chr4:73592506:T:G	LPS	CD4T	0.062554412241339	0.201150883013435	0.371416041761518
RASSF6	chr4:73592506:T:G	Tcruzi	NK	0.10372807376844	0.170484070592566	0.266084254585548
RASSF6	chr4:73592506:T:G	Tcruzi	CD8T	0.0525871713974552	0.158213380726385	0.362191511183318
RASSF6	chr4:73592506:T:G	Tcruzi	monocyte	-0.146018929035865	0.17742633655781	0.204750897683636
RASSF6	chr4:73592506:T:G	Tcruzi	B	0.783038263418185	0.233000305753163	0.000661856539274595
RASSF6	chr4:73592506:T:G	Tcruzi	CD4T	0.140882312651248	0.200843557890363	0.239099371865404
RASSF6	chr4:73605881:A:G	NI	NK	0.0110010394194763	0.0345166759295229	0.636668843489388
RASSF6	chr4:73605881:A:G	NI	CD8T	0.00614335511071463	0.0382224235720276	0.682252156422174
RASSF6	chr4:73605881:A:G	NI	monocyte	-0.0350202333303176	0.0630326602984806	0.464874604166266
RASSF6	chr4:73605881:A:G	NI	B	-0.00260404916909266	0.0433513978227297	0.71080240018087
RASSF6	chr4:73605881:A:G	NI	CD4T	-0.000481077121381766	0.0493436869951339	0.719258211948398
RASSF6	chr4:73605881:A:G	IAV	NK	0.00171229860447302	0.0296748686050399	0.704680129747078
RASSF6	chr4:73605881:A:G	IAV	CD8T	-0.000334394954785364	0.0282971142489185	0.722976118471163
RASSF6	chr4:73605881:A:G	IAV	monocyte	0.00763506830536063	0.0402153422961059	0.678225661017766
RASSF6	chr4:73605881:A:G	IAV	B	-0.00931602807791703	0.0416660535475179	0.669724152382696
RASSF6	chr4:73605881:A:G	IAV	CD4T	0.00163829041406519	0.0421844753910832	0.713504197315793
RASSF6	chr4:73605881:A:G	LPS	NK	0.00758002703180949	0.0319602980464336	0.652866289351904
RASSF6	chr4:73605881:A:G	LPS	CD8T	0.0017602394105506	0.0308575742220195	0.700635116353741
RASSF6	chr4:73605881:A:G	LPS	monocyte	0.0698141438092473	0.1313485148905	0.473819585747598
RASSF6	chr4:73605881:A:G	LPS	B	-0.00353407598452092	0.0431684392241937	0.702498240390271
RASSF6	chr4:73605881:A:G	LPS	CD4T	0.00797010564921003	0.0475649754807448	0.675107862584858
RASSF6	chr4:73605881:A:G	Tcruzi	NK	-0.00139679951569102	0.0376469737142408	0.724146218355906
RASSF6	chr4:73605881:A:G	Tcruzi	CD8T	0.000985165503957139	0.036509166740274	0.713323604412115
RASSF6	chr4:73605881:A:G	Tcruzi	monocyte	0.011151209014402	0.0487379405156333	0.664664446027583
RASSF6	chr4:73605881:A:G	Tcruzi	B	-0.00421614850532465	0.0419976960356989	0.699521356513693
RASSF6	chr4:73605881:A:G	Tcruzi	CD4T	-0.0026656584583354	0.0472026231195921	0.715507025863865
RASSF6	chr4:73649923:A:G	NI	NK	-0.0132562980540944	0.0298797915989256	0.326557494896506
RASSF6	chr4:73649923:A:G	NI	CD8T	-0.0708747600876242	0.0383406544571858	0.0326491165486703
RASSF6	chr4:73649923:A:G	NI	monocyte	-0.0557123325100193	0.0356603121701774	0.0578189596759425
RASSF6	chr4:73649923:A:G	NI	B	-0.168504502625325	0.0505675684859938	0.00016528487980183
RASSF6	chr4:73649923:A:G	NI	CD4T	-0.203454649916585	0.0527974722140831	2.6581387480018e-05
RASSF6	chr4:73649923:A:G	IAV	NK	-0.00324393950688313	0.0303764608358929	0.452941175381106
RASSF6	chr4:73649923:A:G	IAV	CD8T	-0.0255767985778438	0.0286049832990196	0.183317840226949
RASSF6	chr4:73649923:A:G	IAV	monocyte	-0.00493387390677072	0.038676542225293	0.444958479368046
RASSF6	chr4:73649923:A:G	IAV	B	-0.0989156286780934	0.0441034283894167	0.0125434607525297
RASSF6	chr4:73649923:A:G	IAV	CD4T	-0.158815002976469	0.0462260154606298	0.000199035579230511
RASSF6	chr4:73649923:A:G	LPS	NK	-0.0297263692551895	0.0294309185642135	0.154860046574368
RASSF6	chr4:73649923:A:G	LPS	CD8T	-0.0136338736361908	0.0313426615679091	0.324410726543615
RASSF6	chr4:73649923:A:G	LPS	monocyte	-0.0533642589891853	0.0530739390927119	0.15431003434393
RASSF6	chr4:73649923:A:G	LPS	B	-0.150435689108965	0.0481307986609058	0.000602257999257505
RASSF6	chr4:73649923:A:G	LPS	CD4T	-0.212466790556375	0.0525722085814187	4.06558283905234e-06
RASSF6	chr4:73649923:A:G	Tcruzi	NK	-0.00055629371205706	0.0445715108398746	0.483821319106798
RASSF6	chr4:73649923:A:G	Tcruzi	CD8T	-0.0730450649308108	0.0380802545122732	0.0272442335469878
RASSF6	chr4:73649923:A:G	Tcruzi	monocyte	0.022789471018436	0.0433480856491298	0.305263072324616
RASSF6	chr4:73649923:A:G	Tcruzi	B	-0.160751544043385	0.0489504537816306	0.000197071368611135
RASSF6	chr4:73649923:A:G	Tcruzi	CD4T	-0.20037602510532	0.0515831158486656	1.47796028705516e-05
RASSF6	chr4:73699482:G:A	NI	NK	-0.0241056462075946	0.0460221356210057	0.298274117662533
RASSF6	chr4:73699482:G:A	NI	CD8T	-0.0909099092141162	0.0578780776522738	0.0551009825080351
RASSF6	chr4:73699482:G:A	NI	monocyte	-0.038645523286242	0.0577923041184197	0.252998268973217
RASSF6	chr4:73699482:G:A	NI	B	-0.125844065776745	0.0741720054464411	0.0370587855573442
RASSF6	chr4:73699482:G:A	NI	CD4T	-0.261273826392986	0.100547083388117	0.00588232209161599
RASSF6	chr4:73699482:G:A	IAV	NK	-0.000159704329571468	0.0460766639662342	0.488625430910186
RASSF6	chr4:73699482:G:A	IAV	CD8T	-0.00446966614272575	0.0443041124408439	0.44283235314091
RASSF6	chr4:73699482:G:A	IAV	monocyte	0.000981511031651925	0.0590671596800052	0.500762090173857
RASSF6	chr4:73699482:G:A	IAV	B	-0.0893160955465768	0.0646865391164044	0.0746748997225141
RASSF6	chr4:73699482:G:A	IAV	CD4T	-0.180947575764531	0.0777094116303084	0.00878408047667101
RASSF6	chr4:73699482:G:A	LPS	NK	-0.016893781970018	0.0448489259566196	0.349436766941229
RASSF6	chr4:73699482:G:A	LPS	CD8T	-0.0250793032381011	0.0468311402689474	0.28552839407082
RASSF6	chr4:73699482:G:A	LPS	monocyte	0.0176616609341698	0.0779054546087231	0.425091076548646
RASSF6	chr4:73699482:G:A	LPS	B	-0.118360499120058	0.0721357381863789	0.0429324830771227
RASSF6	chr4:73699482:G:A	LPS	CD4T	-0.223264603351935	0.088786165022064	0.00672796971432843
RASSF6	chr4:73699482:G:A	Tcruzi	NK	-0.0118819122159296	0.059326268580101	0.407637059692407
RASSF6	chr4:73699482:G:A	Tcruzi	CD8T	-0.079692733789961	0.0565189952190794	0.0760878259294572
RASSF6	chr4:73699482:G:A	Tcruzi	monocyte	-0.00740865665161728	0.0643213608726508	0.448181324909669
RASSF6	chr4:73699482:G:A	Tcruzi	B	-0.124425207231734	0.0725685594430682	0.0340662940285373
RASSF6	chr4:73699482:G:A	Tcruzi	CD4T	-0.264644422991621	0.1027347034696	0.00596124499101158
RB1	chr13:48228543:C:G	NI	NK	-0.0174255665186734	0.0554904938703102	0.531224916346179
RB1	chr13:48228543:C:G	NI	CD8T	-0.00895740074731501	0.0576286539474912	0.578621749565853
RB1	chr13:48228543:C:G	NI	monocyte	-0.0388870839111838	0.073719375409133	0.425987733169888
RB1	chr13:48228543:C:G	NI	B	-0.000557061701645942	0.0551860286392952	0.62253748742794
RB1	chr13:48228543:C:G	NI	CD4T	-0.0161424603687936	0.0713153349821635	0.550854000713781
RB1	chr13:48228543:C:G	IAV	NK	-0.0233012235099423	0.056791079407463	0.496225604638746
RB1	chr13:48228543:C:G	IAV	CD8T	-0.0120463014962915	0.0459084606754195	0.547342979970491
RB1	chr13:48228543:C:G	IAV	monocyte	-0.0335395077761034	0.061469557205168	0.445477302811046
RB1	chr13:48228543:C:G	IAV	B	-0.00205002955328683	0.0475001886059782	0.612435957499463
RB1	chr13:48228543:C:G	IAV	CD4T	-0.0108238684225897	0.0587206828987388	0.570627850766722
RB1	chr13:48228543:C:G	LPS	NK	-0.0237168089868013	0.0599360369212495	0.498353646010351
RB1	chr13:48228543:C:G	LPS	CD8T	-0.00808335676815791	0.050178610421403	0.572362933887011
RB1	chr13:48228543:C:G	LPS	monocyte	-0.0166324052054341	0.0638291734105269	0.524340662135403
RB1	chr13:48228543:C:G	LPS	B	-0.0006436577091945	0.0542728728503203	0.617318636588612
RB1	chr13:48228543:C:G	LPS	CD4T	-0.016306544909948	0.0660114289096483	0.549206866223287
RB1	chr13:48228543:C:G	Tcruzi	NK	-0.018390649159598	0.0572734076591664	0.527167614500361
RB1	chr13:48228543:C:G	Tcruzi	CD8T	-0.00656229516856885	0.0551429471827607	0.587153110303833
RB1	chr13:48228543:C:G	Tcruzi	monocyte	-0.0295349286818728	0.0661777522202308	0.478121995912924
RB1	chr13:48228543:C:G	Tcruzi	B	-0.00323637623629714	0.0518701569372007	0.606451154433034
RB1	chr13:48228543:C:G	Tcruzi	CD4T	-0.0126837340424438	0.0661742456938677	0.568122185433978
RB1	chr13:48232637:C:G	NI	NK	0.012357483441638	0.0680878689596383	0.523477890464859
RB1	chr13:48232637:C:G	NI	CD8T	0.0345342378665653	0.0806752094728828	0.446069893994117
RB1	chr13:48232637:C:G	NI	monocyte	0.084340470884024	0.11537982861949	0.30452602245694
RB1	chr13:48232637:C:G	NI	B	0.0333289369396645	0.0772429979484034	0.444122495757997
RB1	chr13:48232637:C:G	NI	CD4T	0.0639968176291804	0.111066732677398	0.386425132812596
RB1	chr13:48232637:C:G	IAV	NK	0.0138960661321314	0.0630675496625168	0.511390231498128
RB1	chr13:48232637:C:G	IAV	CD8T	0.0210425946620766	0.0598542217170246	0.470643848524691
RB1	chr13:48232637:C:G	IAV	monocyte	0.0589616367863904	0.086402233500406	0.349582550556028
RB1	chr13:48232637:C:G	IAV	B	0.0247125938326733	0.0645840306507894	0.459600125011357
RB1	chr13:48232637:C:G	IAV	CD4T	0.042035296285168	0.0852073302759084	0.42380529601672
RB1	chr13:48232637:C:G	LPS	NK	0.0155555251324723	0.0684584147434922	0.505082789507932
RB1	chr13:48232637:C:G	LPS	CD8T	0.0281681030051272	0.0692871788656481	0.449037059155097
RB1	chr13:48232637:C:G	LPS	monocyte	0.0617695593026283	0.0981105741589445	0.361009689712894
RB1	chr13:48232637:C:G	LPS	B	0.0382725239216163	0.0786551708235884	0.421599294303747
RB1	chr13:48232637:C:G	LPS	CD4T	0.0596100370504559	0.102491089517955	0.388087186374838
RB1	chr13:48232637:C:G	Tcruzi	NK	0.0149872165243796	0.0702228413602289	0.512542900012192
RB1	chr13:48232637:C:G	Tcruzi	CD8T	0.0345622693805103	0.0780082577719745	0.440168642192526
RB1	chr13:48232637:C:G	Tcruzi	monocyte	0.06601082355781	0.1002069211592	0.355481117429296
RB1	chr13:48232637:C:G	Tcruzi	B	0.0366322449493996	0.0756883833619082	0.424683588199029
RB1	chr13:48232637:C:G	Tcruzi	CD4T	0.0550593837017969	0.100816105987088	0.404077353597174
RB1	chr13:48376688:G:T	NI	NK	-0.00931667015948937	0.057011639983563	0.576177530789135
RB1	chr13:48376688:G:T	NI	CD8T	-0.0123883004593987	0.0633708736718581	0.565941135746032
RB1	chr13:48376688:G:T	NI	monocyte	-0.0160486029693999	0.0697000297933179	0.53229321431803
RB1	chr13:48376688:G:T	NI	B	0.0217354989833786	0.0671620590348573	0.530407021217118
RB1	chr13:48376688:G:T	NI	CD4T	-0.0184435544318651	0.0786396293223821	0.547544071102372
RB1	chr13:48376688:G:T	IAV	NK	-0.0137244286140295	0.055063324259844	0.550737399475659
RB1	chr13:48376688:G:T	IAV	CD8T	-0.0166853199632426	0.0531980874295581	0.529303043907438
RB1	chr13:48376688:G:T	IAV	monocyte	-0.0161754844965889	0.056764372677765	0.538726592983745
RB1	chr13:48376688:G:T	IAV	B	0.0241643424064891	0.0625731117408121	0.506448181272404
RB1	chr13:48376688:G:T	IAV	CD4T	-0.0124695952209373	0.0642352495650946	0.566996613402018
RB1	chr13:48376688:G:T	LPS	NK	-0.00678163097077195	0.0566062246894735	0.584366571302835
RB1	chr13:48376688:G:T	LPS	CD8T	-0.0121381883713374	0.0558803060651205	0.556061281141713
RB1	chr13:48376688:G:T	LPS	monocyte	-0.00419236855285548	0.0680386145196516	0.590887401073484
RB1	chr13:48376688:G:T	LPS	B	0.0261613165219151	0.0702615906713604	0.507697631796711
RB1	chr13:48376688:G:T	LPS	CD4T	-0.0190382328714748	0.0736177674522921	0.544480772375019
RB1	chr13:48376688:G:T	Tcruzi	NK	-0.00733090732873904	0.0582509965581564	0.584319009117824
RB1	chr13:48376688:G:T	Tcruzi	CD8T	-0.0162139129547615	0.0626920285471636	0.545963574914698
RB1	chr13:48376688:G:T	Tcruzi	monocyte	-0.015872591732896	0.0678799118621106	0.549001002676231
RB1	chr13:48376688:G:T	Tcruzi	B	0.019641505514616	0.0630370155114916	0.533054860125454
RB1	chr13:48376688:G:T	Tcruzi	CD4T	-0.0254189469043093	0.0786705155148352	0.526071507480349
RB1	chr13:48448706:A:G	NI	NK	0.0564612866389783	0.0466617114185188	0.105766506816125
RB1	chr13:48448706:A:G	NI	CD8T	0.103115972134256	0.0505055177935669	0.0185939262754659
RB1	chr13:48448706:A:G	NI	monocyte	0.0672800065026793	0.0493057741084732	0.0830722990754454
RB1	chr13:48448706:A:G	NI	B	0.0951650101428942	0.0513056932717157	0.0250233138478096
RB1	chr13:48448706:A:G	NI	CD4T	0.143469808057801	0.0623046612468547	0.0104290811563196
RB1	chr13:48448706:A:G	IAV	NK	0.0560520065307685	0.0436239013740653	0.0914621320873184
RB1	chr13:48448706:A:G	IAV	CD8T	0.055821228339818	0.0402510120515598	0.0764376454267889
RB1	chr13:48448706:A:G	IAV	monocyte	0.0539611234067059	0.0389912809767733	0.0806775234513003
RB1	chr13:48448706:A:G	IAV	B	0.0717618352223418	0.0424557607323694	0.0399103541966346
RB1	chr13:48448706:A:G	IAV	CD4T	0.130848707386558	0.0535363012781716	0.00799032632579957
RB1	chr13:48448706:A:G	LPS	NK	0.0516068365384044	0.0465028417673241	0.125615058525301
RB1	chr13:48448706:A:G	LPS	CD8T	0.0794218541549703	0.0440442626000282	0.0328699008002142
RB1	chr13:48448706:A:G	LPS	monocyte	0.0584179280814331	0.0496279678461919	0.116071078858552
RB1	chr13:48448706:A:G	LPS	B	0.0893086761458385	0.0481842833780708	0.0274461745260473
RB1	chr13:48448706:A:G	LPS	CD4T	0.165857456029293	0.0652854756373459	0.0062067296678664
RB1	chr13:48448706:A:G	Tcruzi	NK	0.0550295929942499	0.0482401929194632	0.119130987791139
RB1	chr13:48448706:A:G	Tcruzi	CD8T	0.0928123887214113	0.0476368080438596	0.0244321416382407
RB1	chr13:48448706:A:G	Tcruzi	monocyte	0.0529693899945089	0.0493130508381684	0.137296463095678
RB1	chr13:48448706:A:G	Tcruzi	B	0.0846481744627769	0.047626355110582	0.0317681605569829
RB1	chr13:48448706:A:G	Tcruzi	CD4T	0.130132727527404	0.0574810377158442	0.0123105789814866
RB1	chr13:48461331:T:C	NI	NK	-0.0598168405919988	0.0459785481799855	0.0938153400940243
RB1	chr13:48461331:T:C	NI	CD8T	-0.118061471516376	0.0440803976930856	0.00327939032684821
RB1	chr13:48461331:T:C	NI	monocyte	-0.132189886251072	0.0434164807887579	0.00111206225447746
RB1	chr13:48461331:T:C	NI	B	-0.131434642391419	0.0470200044418663	0.00113066328012612
RB1	chr13:48461331:T:C	NI	CD4T	-0.1440273556937	0.0509604929745433	0.00246381328317991
RB1	chr13:48461331:T:C	IAV	NK	-0.0740153731894912	0.042549281062152	0.0380168059447265
RB1	chr13:48461331:T:C	IAV	CD8T	-0.0708481765555077	0.0402659703741666	0.036851472074931
RB1	chr13:48461331:T:C	IAV	monocyte	-0.115941109581177	0.0344566001099698	0.000267525377771749
RB1	chr13:48461331:T:C	IAV	B	-0.0989930834103714	0.0387985876128773	0.00458412091708726
RB1	chr13:48461331:T:C	IAV	CD4T	-0.134888050769006	0.0424059150615435	0.000656825370395908
RB1	chr13:48461331:T:C	LPS	NK	-0.0836219096929296	0.0444340392648233	0.0283559974825844
RB1	chr13:48461331:T:C	LPS	CD8T	-0.0979769132530781	0.0405518281094009	0.00758179078083321
RB1	chr13:48461331:T:C	LPS	monocyte	-0.120948589097863	0.0435983659896618	0.0029291254288234
RB1	chr13:48461331:T:C	LPS	B	-0.107142433861947	0.041675930675995	0.00564974194498369
RB1	chr13:48461331:T:C	LPS	CD4T	-0.171531945403763	0.0507954548972793	6.51215565959928e-05
RB1	chr13:48461331:T:C	Tcruzi	NK	-0.0612657119326526	0.0476379405576827	0.0968577264860169
RB1	chr13:48461331:T:C	Tcruzi	CD8T	-0.0872051881049992	0.0428147353176506	0.0255177147760834
RB1	chr13:48461331:T:C	Tcruzi	monocyte	-0.127414074778736	0.0445544880375432	0.00210362269565434
RB1	chr13:48461331:T:C	Tcruzi	B	-0.101751051227772	0.0419634411121236	0.00809289613307185
RB1	chr13:48461331:T:C	Tcruzi	CD4T	-0.132401752004922	0.0477327436273901	0.0036166922722819
RB1	chr13:48462897:T:G	NI	NK	-0.00154405178006401	0.0459734800540748	0.64941947933659
RB1	chr13:48462897:T:G	NI	CD8T	-0.00126527380488583	0.052466928493404	0.65240407245799
RB1	chr13:48462897:T:G	NI	monocyte	0.017902017685697	0.0607259281888088	0.533745138184019
RB1	chr13:48462897:T:G	NI	B	0.00199066135757101	0.0492712287156424	0.641890487241451
RB1	chr13:48462897:T:G	NI	CD4T	-0.00188985892958958	0.0647989518063726	0.641105725934453
RB1	chr13:48462897:T:G	IAV	NK	-0.00074238511715999	0.0423208969591683	0.654113229215602
RB1	chr13:48462897:T:G	IAV	CD8T	0.000628244132541754	0.0391120617403407	0.650023176215396
RB1	chr13:48462897:T:G	IAV	monocyte	0.0172161051346822	0.0497340918667134	0.546328433324322
RB1	chr13:48462897:T:G	IAV	B	0.00319861710472408	0.0420565071616724	0.631823200909743
RB1	chr13:48462897:T:G	IAV	CD4T	0.00124030037502691	0.0534261109008803	0.647469302951958
RB1	chr13:48462897:T:G	LPS	NK	-0.00239079722074964	0.0463962060690922	0.640245877652991
RB1	chr13:48462897:T:G	LPS	CD8T	0.00170754955652167	0.0451209424364274	0.638425169093224
RB1	chr13:48462897:T:G	LPS	monocyte	0.0205476397413417	0.0615429759202129	0.533679840992081
RB1	chr13:48462897:T:G	LPS	B	0.00438826767439606	0.048887578757886	0.622549277123599
RB1	chr13:48462897:T:G	LPS	CD4T	-0.000526248852079597	0.0594110415722816	0.650586614316926
RB1	chr13:48462897:T:G	Tcruzi	NK	-0.00561595175606079	0.0487777364650023	0.625008869754629
RB1	chr13:48462897:T:G	Tcruzi	CD8T	-0.000685535291035716	0.0504689073178952	0.653024326344172
RB1	chr13:48462897:T:G	Tcruzi	monocyte	0.0141048981725004	0.0573436255222976	0.571338183631157
RB1	chr13:48462897:T:G	Tcruzi	B	0.00050781233449267	0.0470030621224812	0.647804638907366
RB1	chr13:48462897:T:G	Tcruzi	CD4T	0.00226704323751331	0.0607504020206755	0.642541139170239
RB1	chr13:48619189:G:A	NI	NK	0.0155751540943562	0.054160918559055	0.555269159389511
RB1	chr13:48619189:G:A	NI	CD8T	0.0127667566861259	0.0578327912858642	0.579018329617481
RB1	chr13:48619189:G:A	NI	monocyte	-0.020513321400529	0.062187584427768	0.505966396986187
RB1	chr13:48619189:G:A	NI	B	-0.0201567276227052	0.0570855033567163	0.52615973067412
RB1	chr13:48619189:G:A	NI	CD4T	-0.00640666560083647	0.0665093539574753	0.599962290209966
RB1	chr13:48619189:G:A	IAV	NK	0.010115280057046	0.0477018638829824	0.580037791404687
RB1	chr13:48619189:G:A	IAV	CD8T	0.00988193209719283	0.0445012565714459	0.577208540536503
RB1	chr13:48619189:G:A	IAV	monocyte	-0.0194405167062912	0.0508446357373093	0.514410597901569
RB1	chr13:48619189:G:A	IAV	B	-0.0187646124926599	0.0497170226966291	0.517173321677791
RB1	chr13:48619189:G:A	IAV	CD4T	-0.00667876189312741	0.0554819795068128	0.601970719374125
RB1	chr13:48619189:G:A	LPS	NK	0.0111498720532761	0.0517491121660772	0.574737137667323
RB1	chr13:48619189:G:A	LPS	CD8T	0.0100118395143876	0.0496745114678965	0.580070388923553
RB1	chr13:48619189:G:A	LPS	monocyte	-0.0221147757449422	0.0622496246892992	0.509147559908232
RB1	chr13:48619189:G:A	LPS	B	-0.0177676009969181	0.0546574826986359	0.530509094899083
RB1	chr13:48619189:G:A	LPS	CD4T	-0.00453409543063939	0.0608838142723813	0.61018930037896
RB1	chr13:48619189:G:A	Tcruzi	NK	0.0183316474045379	0.057696147720952	0.542879596166963
RB1	chr13:48619189:G:A	Tcruzi	CD8T	0.0149450867590295	0.0571891010268821	0.564151801446875
RB1	chr13:48619189:G:A	Tcruzi	monocyte	-0.0202972779211498	0.0602893782946816	0.523444356568247
RB1	chr13:48619189:G:A	Tcruzi	B	-0.0177920080970129	0.053122462488752	0.530348437724701
RB1	chr13:48619189:G:A	Tcruzi	CD4T	-0.00215786552582712	0.0619612595357053	0.625140972888511
RB1	chr13:48619791:A:G	NI	NK	-0.0516104048401975	0.046805854113967	0.131105258394847
RB1	chr13:48619791:A:G	NI	CD8T	-0.0455576272613486	0.0450424684518614	0.153121172729153
RB1	chr13:48619791:A:G	NI	monocyte	0.024403818122911	0.0440510413196605	0.294118026898
RB1	chr13:48619791:A:G	NI	B	-0.173832337884134	0.0469670207055424	4.94682137189839e-05
RB1	chr13:48619791:A:G	NI	CD4T	-0.043566211955039	0.0525966114495818	0.19976566075983
RB1	chr13:48619791:A:G	IAV	NK	-0.0375227418677867	0.0444813695410074	0.193719463316469
RB1	chr13:48619791:A:G	IAV	CD8T	-0.0158292116243131	0.0442218648194849	0.345004451872336
RB1	chr13:48619791:A:G	IAV	monocyte	-0.0160615525240751	0.0318513395286339	0.304815870185139
RB1	chr13:48619791:A:G	IAV	B	-0.154201057431232	0.040906376573393	2.92507585315516e-05
RB1	chr13:48619791:A:G	IAV	CD4T	-0.102183606492155	0.0417811984715349	0.00622667778187547
RB1	chr13:48619791:A:G	LPS	NK	-0.0656799592425737	0.0470389005673363	0.0771750053567527
RB1	chr13:48619791:A:G	LPS	CD8T	0.00285326523268877	0.0471230198762166	0.49723241478634
RB1	chr13:48619791:A:G	LPS	monocyte	-0.104045276234078	0.044829762162919	0.00802015206601825
RB1	chr13:48619791:A:G	LPS	B	-0.178322259328659	0.0439752137180808	9.94406680121518e-06
RB1	chr13:48619791:A:G	LPS	CD4T	-0.0959324597771145	0.0446779063756993	0.0153413602248247
RB1	chr13:48619791:A:G	Tcruzi	NK	-0.0817404961555132	0.051911943110685	0.0491149747108236
RB1	chr13:48619791:A:G	Tcruzi	CD8T	-0.031617694419838	0.0437474544994395	0.229618631889838
RB1	chr13:48619791:A:G	Tcruzi	monocyte	-0.0257976209254179	0.0452380673993194	0.281470557780525
RB1	chr13:48619791:A:G	Tcruzi	B	-0.155894575737268	0.0445019246416227	0.000174139579349974
RB1	chr13:48619791:A:G	Tcruzi	CD4T	-0.0834968264868304	0.0485069012176524	0.0415983104950204
RB1	chr13:48640740:G:T	NI	NK	0.00229512107475659	0.0437462054737732	0.552203590447729
RB1	chr13:48640740:G:T	NI	CD8T	0.0195512060136932	0.0467165071107536	0.425700857293666
RB1	chr13:48640740:G:T	NI	monocyte	0.0322392222257716	0.049915846885536	0.324789800454319
RB1	chr13:48640740:G:T	NI	B	-0.0688438011092039	0.0600540744164637	0.189340568694225
RB1	chr13:48640740:G:T	NI	CD4T	0.0232224657654072	0.0558114696203535	0.423366820538912
RB1	chr13:48640740:G:T	IAV	NK	0.00207893526915223	0.0412052858921951	0.554033459667062
RB1	chr13:48640740:G:T	IAV	CD8T	0.0176661925632822	0.0413359013032263	0.422544403766378
RB1	chr13:48640740:G:T	IAV	monocyte	0.0103909795364328	0.0347833396122621	0.462850793079753
RB1	chr13:48640740:G:T	IAV	B	-0.0501623509002267	0.047669928538719	0.211936169801955
RB1	chr13:48640740:G:T	IAV	CD4T	-0.00670031985410347	0.0424327356568768	0.510206365487635
RB1	chr13:48640740:G:T	LPS	NK	0.00109595705635288	0.0436997265549313	0.561673419369544
RB1	chr13:48640740:G:T	LPS	CD8T	0.0327720696746077	0.0501278668667768	0.338931800249317
RB1	chr13:48640740:G:T	LPS	monocyte	-0.00982872187601489	0.0452997234821789	0.489474019915789
RB1	chr13:48640740:G:T	LPS	B	-0.0736600253170795	0.0612607711632411	0.176849908994453
RB1	chr13:48640740:G:T	LPS	CD4T	-0.00241470732066124	0.0460606788343338	0.54465367313496
RB1	chr13:48640740:G:T	Tcruzi	NK	-0.0203979347111572	0.0502177374386377	0.426647081776647
RB1	chr13:48640740:G:T	Tcruzi	CD8T	0.00764309589591262	0.0428464442055105	0.504923991289128
RB1	chr13:48640740:G:T	Tcruzi	monocyte	0.00165418345997827	0.0455396609402177	0.547400266565683
RB1	chr13:48640740:G:T	Tcruzi	B	-0.078787208065183	0.0655682518691247	0.169928596392682
RB1	chr13:48640740:G:T	Tcruzi	CD4T	0.00450489868374162	0.0489527998314289	0.538200461134405
RB1	chr13:48644105:C:T	NI	NK	-0.0272595778886621	0.0696111325900624	0.489984917876566
RB1	chr13:48644105:C:T	NI	CD8T	-0.012030224539144	0.0665127072902876	0.56362033823222
RB1	chr13:48644105:C:T	NI	monocyte	0.0538690428472538	0.0875729381226543	0.372597440508425
RB1	chr13:48644105:C:T	NI	B	-7.94258091589822e-05	0.0615424009860944	0.613007104980434
RB1	chr13:48644105:C:T	NI	CD4T	0.0114999251984076	0.0804741773815431	0.564066741397936
RB1	chr13:48644105:C:T	IAV	NK	-0.0195931192768355	0.0601634521658817	0.514968831762237
RB1	chr13:48644105:C:T	IAV	CD8T	-0.0132801715449344	0.0527658034145293	0.540257080773394
RB1	chr13:48644105:C:T	IAV	monocyte	0.0419730518155332	0.069211206060725	0.401391837403301
RB1	chr13:48644105:C:T	IAV	B	-0.00791889355647706	0.0541935390686653	0.577120062640105
RB1	chr13:48644105:C:T	IAV	CD4T	-0.00289560992174376	0.0657949348646435	0.606463584669663
RB1	chr13:48644105:C:T	LPS	NK	-0.0226737808534211	0.0662382442960319	0.505304610928924
RB1	chr13:48644105:C:T	LPS	CD8T	-0.0152574062022411	0.0600014730342753	0.536585826328017
RB1	chr13:48644105:C:T	LPS	monocyte	0.0393896695668411	0.0775909320331005	0.427603181351382
RB1	chr13:48644105:C:T	LPS	B	-0.00633114572454516	0.0614379985673889	0.585853867404256
RB1	chr13:48644105:C:T	LPS	CD4T	0.00622517196869947	0.0728788155152835	0.584464478145508
RB1	chr13:48644105:C:T	Tcruzi	NK	-0.0228928152046608	0.0680085947788454	0.50951666362311
RB1	chr13:48644105:C:T	Tcruzi	CD8T	-0.00754800855619059	0.0625856484058426	0.579729963777699
RB1	chr13:48644105:C:T	Tcruzi	monocyte	0.0419696437015215	0.0785289525617381	0.424021489352596
RB1	chr13:48644105:C:T	Tcruzi	B	-0.00400271169023885	0.0588464043838833	0.598794659458412
RB1	chr13:48644105:C:T	Tcruzi	CD4T	0.00606323293758292	0.0745969608943079	0.588599996297406
RBAK	chr7:4955968:G:A	NI	NK	0.00561370866205058	0.0568253101216123	0.596652826012264
RBAK	chr7:4955968:G:A	NI	CD8T	0.0112493070582709	0.0655588453561472	0.57496561835937
RBAK	chr7:4955968:G:A	NI	monocyte	-0.0416963473799581	0.0914487278275199	0.449253441647038
RBAK	chr7:4955968:G:A	NI	B	-0.0043543710183855	0.0625986759299387	0.606383342581839
RBAK	chr7:4955968:G:A	NI	CD4T	0.014430330281671	0.080107473943987	0.564597138802974
RBAK	chr7:4955968:G:A	IAV	NK	0.00586825274367714	0.0528236735821042	0.59348354656549
RBAK	chr7:4955968:G:A	IAV	CD8T	0.00806329935909694	0.0495737468573713	0.577350599260147
RBAK	chr7:4955968:G:A	IAV	monocyte	-0.0389029736909558	0.080943845804481	0.458126022090224
RBAK	chr7:4955968:G:A	IAV	B	-0.00172063554874025	0.0537554512936524	0.616472038875267
RBAK	chr7:4955968:G:A	IAV	CD4T	0.01579734689599	0.069479560654875	0.558492569415156
RBAK	chr7:4955968:G:A	LPS	NK	0.00683034355484998	0.0574563370053048	0.587135524512773
RBAK	chr7:4955968:G:A	LPS	CD8T	0.0103109192403058	0.0570644666805479	0.568184796941129
RBAK	chr7:4955968:G:A	LPS	monocyte	-0.041524943674404	0.0908782050055875	0.458521720711907
RBAK	chr7:4955968:G:A	LPS	B	-0.00584160687074551	0.0623943413171044	0.595164945477988
RBAK	chr7:4955968:G:A	LPS	CD4T	0.0141582487915906	0.0753235741441641	0.566189229075537
RBAK	chr7:4955968:G:A	Tcruzi	NK	0.00465098737218712	0.0586851446364329	0.600987967986484
RBAK	chr7:4955968:G:A	Tcruzi	CD8T	0.00699507863224283	0.0622444392167813	0.590382082989386
RBAK	chr7:4955968:G:A	Tcruzi	monocyte	-0.0414927755195082	0.0895242737410993	0.463862962188201
RBAK	chr7:4955968:G:A	Tcruzi	B	-0.00420103164926707	0.0596038640755923	0.604013311255536
RBAK	chr7:4955968:G:A	Tcruzi	CD4T	0.0118101863416131	0.075261583811339	0.577724155093168
RBAK	chr7:4960457:C:T	NI	NK	-0.0316318289924372	0.057777868154204	0.390061121097861
RBAK	chr7:4960457:C:T	NI	CD8T	-0.0297112514635197	0.0567775667580437	0.396476989437467
RBAK	chr7:4960457:C:T	NI	monocyte	-0.032441479190148	0.066922677583769	0.40554810905365
RBAK	chr7:4960457:C:T	NI	B	-0.0637518902105873	0.0805742674776664	0.305430652866874
RBAK	chr7:4960457:C:T	NI	CD4T	-0.0697040860409938	0.0796268871747647	0.275972138715653
RBAK	chr7:4960457:C:T	IAV	NK	0.022302229059853	0.0617443509446754	0.471777153667521
RBAK	chr7:4960457:C:T	IAV	CD8T	0.0342897715119175	0.0657497460229053	0.412608903270228
RBAK	chr7:4960457:C:T	IAV	monocyte	0.0298327039928355	0.066263397683577	0.426458762872325
RBAK	chr7:4960457:C:T	IAV	B	0.0458799877502259	0.0720696116485753	0.363620661402954
RBAK	chr7:4960457:C:T	IAV	CD4T	0.0327975974548902	0.0691792423811752	0.430385083230781
RBAK	chr7:4960457:C:T	LPS	NK	-0.0186017206937005	0.0550523823847435	0.460629245569975
RBAK	chr7:4960457:C:T	LPS	CD8T	0.0180023177374569	0.0576678422080328	0.502684100786708
RBAK	chr7:4960457:C:T	LPS	monocyte	0.0350700080213429	0.0713613939117691	0.416026640987561
RBAK	chr7:4960457:C:T	LPS	B	0.00850115884042386	0.0577144190080822	0.548300061882826
RBAK	chr7:4960457:C:T	LPS	CD4T	-0.0120448595349824	0.0576959588888581	0.500999491501075
RBAK	chr7:4960457:C:T	Tcruzi	NK	-0.0546148445617531	0.0719625577626384	0.313557892776627
RBAK	chr7:4960457:C:T	Tcruzi	CD8T	-0.0408161127469615	0.0603938123669564	0.344884631651734
RBAK	chr7:4960457:C:T	Tcruzi	monocyte	-0.0234593373607133	0.0635104888144486	0.456299880792145
RBAK	chr7:4960457:C:T	Tcruzi	B	-0.00666441554612795	0.0548622012324655	0.529235994174
RBAK	chr7:4960457:C:T	Tcruzi	CD4T	-0.0340995130028389	0.062131782704148	0.388395293211571
RBAK	chr7:5017938:G:T	NI	NK	-0.0611719345082808	0.0753872460316383	0.286500392235803
RBAK	chr7:5017938:G:T	NI	CD8T	-0.0682324749826642	0.0799520428498421	0.281027042196367
RBAK	chr7:5017938:G:T	NI	monocyte	-0.0267460508707472	0.0752677413781095	0.438781015347631
RBAK	chr7:5017938:G:T	NI	B	-0.0539330172139477	0.0751511849316449	0.323730461056865
RBAK	chr7:5017938:G:T	NI	CD4T	-0.0777673587950469	0.0935981841701196	0.285429538392773
RBAK	chr7:5017938:G:T	IAV	NK	-0.0459583972599271	0.0628325172179274	0.318008059365615
RBAK	chr7:5017938:G:T	IAV	CD8T	-0.0424015633202867	0.0574643583345395	0.315903982170019
RBAK	chr7:5017938:G:T	IAV	monocyte	-0.0235288464172261	0.0640890817634837	0.452026140670288
RBAK	chr7:5017938:G:T	IAV	B	-0.0389157758714327	0.0614294956221111	0.35329776896746
RBAK	chr7:5017938:G:T	IAV	CD4T	-0.0644401694571812	0.0789684446954938	0.295037241113688
RBAK	chr7:5017938:G:T	LPS	NK	-0.0542049826856984	0.0700595739960234	0.300405942376641
RBAK	chr7:5017938:G:T	LPS	CD8T	-0.0637473595682603	0.0739115962458897	0.269824744820227
RBAK	chr7:5017938:G:T	LPS	monocyte	-0.00941974768890908	0.0747755673946425	0.518268492409033
RBAK	chr7:5017938:G:T	LPS	B	-0.0501128543584252	0.0722162787461358	0.330143915052179
RBAK	chr7:5017938:G:T	LPS	CD4T	-0.069849589889043	0.0857929045527947	0.293698377477302
RBAK	chr7:5017938:G:T	Tcruzi	NK	-0.0571633277699339	0.0731860569543547	0.298932838924743
RBAK	chr7:5017938:G:T	Tcruzi	CD8T	-0.0644773109276954	0.0762283230316839	0.282523644518291
RBAK	chr7:5017938:G:T	Tcruzi	monocyte	-0.0169166253249361	0.0716304488889985	0.489573576197598
RBAK	chr7:5017938:G:T	Tcruzi	B	-0.0436234715431383	0.0668992636928809	0.346889404734293
RBAK	chr7:5017938:G:T	Tcruzi	CD4T	-0.0824178809370487	0.0944980979121193	0.27382942945568
RBAK	chr7:5028830:C:G	NI	NK	0.0426977543579344	0.0850862164893518	0.435844632161416
RBAK	chr7:5028830:C:G	NI	CD8T	0.0185256016523359	0.0758140652033079	0.528390660428885
RBAK	chr7:5028830:C:G	NI	monocyte	0.0226674356546326	0.0911228673388839	0.510217322149936
RBAK	chr7:5028830:C:G	NI	B	0.0195996667633393	0.0758561374429416	0.526784227769953
RBAK	chr7:5028830:C:G	NI	CD4T	-0.00490744216304515	0.0945503817536027	0.604808005861477
RBAK	chr7:5028830:C:G	IAV	NK	0.0419399924415037	0.0820122112276848	0.429738310619976
RBAK	chr7:5028830:C:G	IAV	CD8T	0.0247635572153348	0.0637381977146901	0.481382704298492
RBAK	chr7:5028830:C:G	IAV	monocyte	0.0153116383173365	0.0749301028843807	0.544994898095403
RBAK	chr7:5028830:C:G	IAV	B	0.0158405239035582	0.0655670665765308	0.531284940300162
RBAK	chr7:5028830:C:G	IAV	CD4T	0.0125318657539622	0.0775518344096548	0.555282245131182
RBAK	chr7:5028830:C:G	LPS	NK	0.0491004177394268	0.0924074673137845	0.415803897803293
RBAK	chr7:5028830:C:G	LPS	CD8T	0.0312485537820464	0.0742127510079841	0.466965190090285
RBAK	chr7:5028830:C:G	LPS	monocyte	0.00618996112168252	0.0882705253364956	0.571136922554248
RBAK	chr7:5028830:C:G	LPS	B	0.0225187057879965	0.0765410993277659	0.511005609510209
RBAK	chr7:5028830:C:G	LPS	CD4T	0.0152593476991915	0.0852901330613226	0.546606814168098
RBAK	chr7:5028830:C:G	Tcruzi	NK	0.0560283585157143	0.102234256043638	0.406819222090559
RBAK	chr7:5028830:C:G	Tcruzi	CD8T	0.0226062923345652	0.0744660161271864	0.509578819401472
RBAK	chr7:5028830:C:G	Tcruzi	monocyte	0.0145717097633354	0.0854457341693614	0.550247638046967
RBAK	chr7:5028830:C:G	Tcruzi	B	0.0205842233230214	0.0728469422940704	0.517848485997954
RBAK	chr7:5028830:C:G	Tcruzi	CD4T	0.00835463532032702	0.0854224321214019	0.572059106985266
RBAK	chr7:5031238:C:T	NI	NK	0.0425679482029224	0.0627128580490518	0.24083637692868
RBAK	chr7:5031238:C:T	NI	CD8T	0.0964983660227991	0.0671702322713005	0.070621876554955
RBAK	chr7:5031238:C:T	NI	monocyte	-0.120161510811291	0.07806711862646	0.0598961702707825
RBAK	chr7:5031238:C:T	NI	B	-0.0122491950655965	0.069438644895124	0.454763052046328
RBAK	chr7:5031238:C:T	NI	CD4T	0.046477145030865	0.0711758563516225	0.254034529918501
RBAK	chr7:5031238:C:T	IAV	NK	0.0991109687432253	0.0689835543109482	0.0622826664810422
RBAK	chr7:5031238:C:T	IAV	CD8T	0.080746841829145	0.061536285943476	0.0833900678609678
RBAK	chr7:5031238:C:T	IAV	monocyte	-0.056295079139408	0.0673088097394639	0.197442791067749
RBAK	chr7:5031238:C:T	IAV	B	0.0830717130939565	0.0721877512428857	0.114558530180906
RBAK	chr7:5031238:C:T	IAV	CD4T	0.0625356066108529	0.0639247850831782	0.163498342483954
RBAK	chr7:5031238:C:T	LPS	NK	0.0441760025585183	0.0631261335767736	0.233991469594451
RBAK	chr7:5031238:C:T	LPS	CD8T	0.12180529006891	0.0734559056451936	0.0351112945115984
RBAK	chr7:5031238:C:T	LPS	monocyte	-0.168581046794167	0.0910443569322153	0.0276450786308256
RBAK	chr7:5031238:C:T	LPS	B	0.0458127396065084	0.0667848337156433	0.249903932987959
RBAK	chr7:5031238:C:T	LPS	CD4T	0.0545673527664975	0.0670677002319536	0.207612879247506
RBAK	chr7:5031238:C:T	Tcruzi	NK	0.073872006807421	0.0670398174317413	0.130072152575755
RBAK	chr7:5031238:C:T	Tcruzi	CD8T	0.0439253197362864	0.0631628176364303	0.23273395538145
RBAK	chr7:5031238:C:T	Tcruzi	monocyte	-0.129051119342625	0.0782445369476198	0.0476704913441697
RBAK	chr7:5031238:C:T	Tcruzi	B	0.0108401111712181	0.0638389805446132	0.429251054003703
RBAK	chr7:5031238:C:T	Tcruzi	CD4T	0.109564929519864	0.0761306175522982	0.0687492720063205
RBAK	chr7:5063071:A:G	NI	NK	0.0506832328547722	0.0920573675945682	0.310282094839226
RBAK	chr7:5063071:A:G	NI	CD8T	0.0634153989794906	0.0960127165814206	0.273920799957904
RBAK	chr7:5063071:A:G	NI	monocyte	-0.239822073328072	0.151115551386455	0.0565942460826575
RBAK	chr7:5063071:A:G	NI	B	-0.0568925417143053	0.101176542390488	0.308479205860331
RBAK	chr7:5063071:A:G	NI	CD4T	0.0574079001814594	0.109684439541385	0.320849457339885
RBAK	chr7:5063071:A:G	IAV	NK	0.0541983907308501	0.088852574270593	0.29113244963941
RBAK	chr7:5063071:A:G	IAV	CD8T	0.0521083499853468	0.0813929711023147	0.277776065652877
RBAK	chr7:5063071:A:G	IAV	monocyte	-0.145309311514552	0.110088965065642	0.096857183234812
RBAK	chr7:5063071:A:G	IAV	B	0.00125778467427528	0.0872013450619833	0.508277005646507
RBAK	chr7:5063071:A:G	IAV	CD4T	0.0593819943083912	0.0982181011022705	0.295258136951998
RBAK	chr7:5063071:A:G	LPS	NK	0.0389469905753855	0.0906587820043577	0.352411284257574
RBAK	chr7:5063071:A:G	LPS	CD8T	0.0752917859848302	0.0926117350800327	0.222898124372871
RBAK	chr7:5063071:A:G	LPS	monocyte	-0.23842201560751	0.153147879323575	0.0588923511644872
RBAK	chr7:5063071:A:G	LPS	B	-0.0296130044875201	0.0953813258140629	0.393762172864972
RBAK	chr7:5063071:A:G	LPS	CD4T	0.0133238480189838	0.101721201790718	0.45777692850292
RBAK	chr7:5063071:A:G	Tcruzi	NK	0.0523498807825926	0.09578959149272	0.311806988050691
RBAK	chr7:5063071:A:G	Tcruzi	CD8T	0.0751380283413159	0.0968484407599441	0.236455309160851
RBAK	chr7:5063071:A:G	Tcruzi	monocyte	-0.260222085305161	0.15991207241165	0.0535907028897746
RBAK	chr7:5063071:A:G	Tcruzi	B	-0.0620938521830531	0.0980833954907264	0.283023379730696
RBAK	chr7:5063071:A:G	Tcruzi	CD4T	0.0812082097358205	0.110616147023015	0.25205679086144
RBAK	chr7:5078793:C:T	NI	NK	0.00131965999697372	0.0859487543917492	0.494772312803278
RBAK	chr7:5078793:C:T	NI	CD8T	-0.0594199502443543	0.0870949723167374	0.240866535212597
RBAK	chr7:5078793:C:T	NI	monocyte	-0.375023278744533	0.126118995004009	0.00100052514771543
RBAK	chr7:5078793:C:T	NI	B	-0.136708207006756	0.0943723241390964	0.0664388533565693
RBAK	chr7:5078793:C:T	NI	CD4T	-0.178638649733607	0.105137894531982	0.038703600629967
RBAK	chr7:5078793:C:T	IAV	NK	-0.0038226821723559	0.0810159747768417	0.468998708213646
RBAK	chr7:5078793:C:T	IAV	CD8T	-0.00272068384001787	0.0770166823460179	0.468455292045251
RBAK	chr7:5078793:C:T	IAV	monocyte	-0.238258653570964	0.0971087279004288	0.00483285659565946
RBAK	chr7:5078793:C:T	IAV	B	-0.0884400243363364	0.0833669928105437	0.136489900785991
RBAK	chr7:5078793:C:T	IAV	CD4T	-0.109397178242746	0.0889859630469579	0.105352393196356
RBAK	chr7:5078793:C:T	LPS	NK	0.00640346538790467	0.0870572641080457	0.48669078472752
RBAK	chr7:5078793:C:T	LPS	CD8T	-0.00938705858360948	0.0820849990145444	0.434597272028449
RBAK	chr7:5078793:C:T	LPS	monocyte	-0.322851838577951	0.118312853152193	0.00189267395850989
RBAK	chr7:5078793:C:T	LPS	B	-0.116938262696416	0.091066490060521	0.0940546772136979
RBAK	chr7:5078793:C:T	LPS	CD4T	-0.160088603886421	0.0974899094537834	0.0450575062649443
RBAK	chr7:5078793:C:T	Tcruzi	NK	0.0277839366919138	0.0930831409806276	0.399366224642087
RBAK	chr7:5078793:C:T	Tcruzi	CD8T	-0.0182705738923456	0.0878447950110711	0.399109703916487
RBAK	chr7:5078793:C:T	Tcruzi	monocyte	-0.328265952963627	0.113754429330196	0.00149036939317904
RBAK	chr7:5078793:C:T	Tcruzi	B	-0.156980950839595	0.0935248849672411	0.0367918198113948
RBAK	chr7:5078793:C:T	Tcruzi	CD4T	-0.147227255914615	0.0978826060131597	0.0615142705678254
RBAK	chr7:5083383:G:T	NI	NK	-0.0356678385585773	0.0595600072177555	0.368944818424589
RBAK	chr7:5083383:G:T	NI	CD8T	-0.0433304548586308	0.0641703100112631	0.344753034590819
RBAK	chr7:5083383:G:T	NI	monocyte	0.0338769751423125	0.0786659394448681	0.430393716124143
RBAK	chr7:5083383:G:T	NI	B	-0.0312017207707434	0.0628722307200634	0.407545793404152
RBAK	chr7:5083383:G:T	NI	CD4T	-0.0629090007999146	0.082008899142042	0.311006886970141
RBAK	chr7:5083383:G:T	IAV	NK	-0.0334069768118694	0.0562434235046639	0.369882869822666
RBAK	chr7:5083383:G:T	IAV	CD8T	-0.017632922321847	0.0484685823245107	0.434270140466576
RBAK	chr7:5083383:G:T	IAV	monocyte	0.0149111428890413	0.0606739220329762	0.511543576534409
RBAK	chr7:5083383:G:T	IAV	B	-0.0187357889159908	0.0530421562200451	0.452390323776069
RBAK	chr7:5083383:G:T	IAV	CD4T	-0.062682593117098	0.0762987321333351	0.29511992192606
RBAK	chr7:5083383:G:T	LPS	NK	-0.0313361414872466	0.0576110019168788	0.38376081142244
RBAK	chr7:5083383:G:T	LPS	CD8T	-0.0438457498451262	0.0601521356358237	0.321716157283166
RBAK	chr7:5083383:G:T	LPS	monocyte	0.0250854573124681	0.0745779136750341	0.473920080134382
RBAK	chr7:5083383:G:T	LPS	B	-0.0341385801931155	0.0636882780284719	0.391014176148651
RBAK	chr7:5083383:G:T	LPS	CD4T	-0.0666967926713666	0.0812847564718369	0.294725506614738
RBAK	chr7:5083383:G:T	Tcruzi	NK	-0.0444400489630127	0.0658100748895131	0.339436123401517
RBAK	chr7:5083383:G:T	Tcruzi	CD8T	-0.0503038565283354	0.0661848755953221	0.314849284045046
RBAK	chr7:5083383:G:T	Tcruzi	monocyte	0.0231798733929515	0.0707999996637227	0.482056872295118
RBAK	chr7:5083383:G:T	Tcruzi	B	-0.0188485198163848	0.0567464460935746	0.457060699177662
RBAK	chr7:5083383:G:T	Tcruzi	CD4T	-0.0832911505295096	0.0941669748699684	0.269227357536898
RBAK	chr7:5089157:T:C	NI	NK	0.119568243125949	0.0793265097246722	0.05557262964213
RBAK	chr7:5089157:T:C	NI	CD8T	0.195540053633805	0.0893644848407236	0.0112944716775766
RBAK	chr7:5089157:T:C	NI	monocyte	0.0416521415155075	0.094088833039108	0.317632125386206
RBAK	chr7:5089157:T:C	NI	B	0.104021167171191	0.0843543916942715	0.100307896443776
RBAK	chr7:5089157:T:C	NI	CD4T	0.283123580478579	0.115234827820055	0.00659993755628541
RBAK	chr7:5089157:T:C	IAV	NK	0.133312692761016	0.0807269161070941	0.0331264464652018
RBAK	chr7:5089157:T:C	IAV	CD8T	0.10175946106339	0.0682504332601321	0.0601142390098102
RBAK	chr7:5089157:T:C	IAV	monocyte	0.0553777694624295	0.0820072849613867	0.243262266421561
RBAK	chr7:5089157:T:C	IAV	B	0.108189610005286	0.0780647179946831	0.0693257243235619
RBAK	chr7:5089157:T:C	IAV	CD4T	0.218865460583869	0.0939048265488383	0.00866134223811768
RBAK	chr7:5089157:T:C	LPS	NK	0.0973956288621923	0.077323937702534	0.0957299091809633
RBAK	chr7:5089157:T:C	LPS	CD8T	0.152996447973747	0.0773333588796083	0.0186843733321321
RBAK	chr7:5089157:T:C	LPS	monocyte	0.0607208129320243	0.0951145664040799	0.255727977934018
RBAK	chr7:5089157:T:C	LPS	B	0.122521982813	0.0852757532871216	0.0653591069050144
RBAK	chr7:5089157:T:C	LPS	CD4T	0.263837311203469	0.107872756987506	0.00676745273897018
RBAK	chr7:5089157:T:C	Tcruzi	NK	0.108303516799671	0.0803247556784892	0.0800054282373269
RBAK	chr7:5089157:T:C	Tcruzi	CD8T	0.151479334607113	0.0805820990159132	0.0293439409967709
RBAK	chr7:5089157:T:C	Tcruzi	monocyte	0.0364849505351596	0.0918586387534054	0.333984050776595
RBAK	chr7:5089157:T:C	Tcruzi	B	0.0998110019954872	0.0805112186558495	0.0985727340004932
RBAK	chr7:5089157:T:C	Tcruzi	CD4T	0.291232306438874	0.1187076786882	0.00620622248606103
RBAK	chr7:5117149:A:G	NI	NK	0.0925111518051654	0.0732242826600006	0.0980738063680211
RBAK	chr7:5117149:A:G	NI	CD8T	0.220193274590508	0.0802008836916799	0.00163266482250948
RBAK	chr7:5117149:A:G	NI	monocyte	0.0832562852811156	0.0886931932254718	0.168757869956826
RBAK	chr7:5117149:A:G	NI	B	0.0786067746710551	0.0806156728961144	0.156647084330018
RBAK	chr7:5117149:A:G	NI	CD4T	0.344608944548501	0.102614741472097	0.000222171154941924
RBAK	chr7:5117149:A:G	IAV	NK	0.114700218662364	0.0709206395658106	0.044745159439914
RBAK	chr7:5117149:A:G	IAV	CD8T	0.116848881043462	0.0652617004732568	0.0326707285933008
RBAK	chr7:5117149:A:G	IAV	monocyte	0.0751358079040532	0.0788252762761916	0.163155241992301
RBAK	chr7:5117149:A:G	IAV	B	0.121864452888497	0.0746699316449154	0.0412977137905081
RBAK	chr7:5117149:A:G	IAV	CD4T	0.280348528545871	0.0873650499040475	0.000308190053259938
RBAK	chr7:5117149:A:G	LPS	NK	0.0830596159312098	0.0743583949656667	0.125567115290637
RBAK	chr7:5117149:A:G	LPS	CD8T	0.135803062938833	0.0689850664696006	0.0256981959737638
RBAK	chr7:5117149:A:G	LPS	monocyte	0.0917615510974431	0.091495282609048	0.152144101011682
RBAK	chr7:5117149:A:G	LPS	B	0.121832840926524	0.0789824859020012	0.0561503928651123
RBAK	chr7:5117149:A:G	LPS	CD4T	0.341719004145276	0.101524969422938	0.000209945167840829
RBAK	chr7:5117149:A:G	Tcruzi	NK	0.089382865182444	0.0760910098188945	0.114225384734969
RBAK	chr7:5117149:A:G	Tcruzi	CD8T	0.172321810606468	0.0739320958986484	0.0103616992850834
RBAK	chr7:5117149:A:G	Tcruzi	monocyte	0.0637991615824258	0.0864728521864322	0.223164553571335
RBAK	chr7:5117149:A:G	Tcruzi	B	0.101285320201719	0.0759511557340924	0.0859658265548149
RBAK	chr7:5117149:A:G	Tcruzi	CD4T	0.30144605412358	0.0919654346978701	0.000331233456068064
RBAK	chr7:5129901:C:T	NI	NK	0.0323560265894546	0.0593557321500303	0.29124530598621
RBAK	chr7:5129901:C:T	NI	CD8T	0.163268308869717	0.0585387689234763	0.0031379015041729
RBAK	chr7:5129901:C:T	NI	monocyte	0.00461384532009603	0.0640601327959825	0.470312365794567
RBAK	chr7:5129901:C:T	NI	B	0.00790127095849122	0.0622331023568668	0.446147038112075
RBAK	chr7:5129901:C:T	NI	CD4T	0.52511483327469	0.0632576184077493	8.83757320447997e-19
RBAK	chr7:5129901:C:T	IAV	NK	0.0784882330996854	0.0574705493522422	0.0843143080146869
RBAK	chr7:5129901:C:T	IAV	CD8T	0.0780066319661994	0.0567814077373176	0.0843150748025743
RBAK	chr7:5129901:C:T	IAV	monocyte	0.0653038517027618	0.0620891742211282	0.145543944387594
RBAK	chr7:5129901:C:T	IAV	B	0.101098037936135	0.0597041514596567	0.0432057214713486
RBAK	chr7:5129901:C:T	IAV	CD4T	0.425284849921785	0.0581464279611046	2.09771147741286e-14
RBAK	chr7:5129901:C:T	LPS	NK	0.0273649239258307	0.060471603404201	0.32219620740248
RBAK	chr7:5129901:C:T	LPS	CD8T	0.0663953650949706	0.0585387851697725	0.128156425887555
RBAK	chr7:5129901:C:T	LPS	monocyte	0.105836467730045	0.0670660308363176	0.0562468010051857
RBAK	chr7:5129901:C:T	LPS	B	0.020466865307043	0.0609460687282817	0.365393929451934
RBAK	chr7:5129901:C:T	LPS	CD4T	0.417111276862709	0.0585151163378574	2.15054770166862e-12
RBAK	chr7:5129901:C:T	Tcruzi	NK	-0.000800422592908466	0.0628782808318193	0.498812251521762
RBAK	chr7:5129901:C:T	Tcruzi	CD8T	0.136241333075141	0.0583869490283627	0.0112093576613968
RBAK	chr7:5129901:C:T	Tcruzi	monocyte	-0.033530209148354	0.0633992543246318	0.299913878955771
RBAK	chr7:5129901:C:T	Tcruzi	B	0.0278596455370567	0.0599590347460903	0.318779195381968
RBAK	chr7:5129901:C:T	Tcruzi	CD4T	0.440126854144083	0.0610267269043515	6.97710177527965e-13
RBAK	chr7:5155217:C:T	NI	NK	0.000911717628749155	0.0391296992340875	0.663258668541149
RBAK	chr7:5155217:C:T	NI	CD8T	-0.0101977643126169	0.0439278363937249	0.588611954441887
RBAK	chr7:5155217:C:T	NI	monocyte	0.00459972840077018	0.0523973809426786	0.611226668639806
RBAK	chr7:5155217:C:T	NI	B	-0.0115192363908153	0.044327732703246	0.580356055933715
RBAK	chr7:5155217:C:T	NI	CD4T	-0.0230694393610865	0.0585396994171748	0.527326857467415
RBAK	chr7:5155217:C:T	IAV	NK	0.0036573589904415	0.0371206052748576	0.64271793498324
RBAK	chr7:5155217:C:T	IAV	CD8T	-0.00217684998832762	0.0332687233290404	0.636146963766618
RBAK	chr7:5155217:C:T	IAV	monocyte	0.00112306019480382	0.0422384633300914	0.658647092229671
RBAK	chr7:5155217:C:T	IAV	B	-0.00926352770012888	0.0383486642009636	0.585952062525005
RBAK	chr7:5155217:C:T	IAV	CD4T	-0.0137611412274749	0.0463647660441441	0.567910085580687
RBAK	chr7:5155217:C:T	LPS	NK	0.00948957859538594	0.0434893311743671	0.602016565770504
RBAK	chr7:5155217:C:T	LPS	CD8T	-0.0051109986390644	0.0376692076055819	0.610984942587242
RBAK	chr7:5155217:C:T	LPS	monocyte	-0.000449832676335986	0.0510162156800663	0.643313174882629
RBAK	chr7:5155217:C:T	LPS	B	-0.00902114198678282	0.0431487140991349	0.590115107249309
RBAK	chr7:5155217:C:T	LPS	CD4T	-0.0206568107029071	0.0540394905344916	0.536755176145742
RBAK	chr7:5155217:C:T	Tcruzi	NK	0.00475413275339249	0.0416514060390819	0.637015569888978
RBAK	chr7:5155217:C:T	Tcruzi	CD8T	-0.00605620493998058	0.0415633869327414	0.609990599494443
RBAK	chr7:5155217:C:T	Tcruzi	monocyte	-0.00209311908347064	0.0488203080637419	0.640956315441104
RBAK	chr7:5155217:C:T	Tcruzi	B	-0.0128382416464439	0.0431493974910002	0.566718162298925
RBAK	chr7:5155217:C:T	Tcruzi	CD4T	-0.0260458674075398	0.0584436961020226	0.517400369715215
RBBP4	chr1:32568877:G:A	NI	NK	-0.00699087756157753	0.0524110437324962	0.597440242333262
RBBP4	chr1:32568877:G:A	NI	CD8T	-0.00530467171511551	0.0586941107077051	0.608944081446955
RBBP4	chr1:32568877:G:A	NI	monocyte	0.0491402989090113	0.0915205637048485	0.414930132647143
RBBP4	chr1:32568877:G:A	NI	B	-5.68734433051275e-05	0.0573674750056922	0.636252241094108
RBBP4	chr1:32568877:G:A	NI	CD4T	-0.00555219845705133	0.0721056835630774	0.605332458084457
RBBP4	chr1:32568877:G:A	IAV	NK	-0.00519863421605083	0.0480865432811267	0.604750979127356
RBBP4	chr1:32568877:G:A	IAV	CD8T	-0.0068449747345572	0.0454051748802362	0.591817765483186
RBBP4	chr1:32568877:G:A	IAV	monocyte	0.0225545222636753	0.0613026629417218	0.514971443722974
RBBP4	chr1:32568877:G:A	IAV	B	0.00166791470361534	0.049736214272875	0.62649427034138
RBBP4	chr1:32568877:G:A	IAV	CD4T	-0.0102318250674906	0.0624412699269423	0.58848878076763
RBBP4	chr1:32568877:G:A	LPS	NK	-0.00543704713610321	0.0521968762749721	0.600318793745874
RBBP4	chr1:32568877:G:A	LPS	CD8T	-0.00894621660555466	0.0520161973332286	0.580599521830995
RBBP4	chr1:32568877:G:A	LPS	monocyte	0.026732259748974	0.0736914670267614	0.505065428449875
RBBP4	chr1:32568877:G:A	LPS	B	-0.00431025089793638	0.0577015067336837	0.61178953550107
RBBP4	chr1:32568877:G:A	LPS	CD4T	-0.0139656121137367	0.0697672555938945	0.57245992537953
RBBP4	chr1:32568877:G:A	Tcruzi	NK	-0.00605225568137362	0.054013466749354	0.602205879020062
RBBP4	chr1:32568877:G:A	Tcruzi	CD8T	-0.00274289437204257	0.0561926758874135	0.618786741523105
RBBP4	chr1:32568877:G:A	Tcruzi	monocyte	0.0374139250521167	0.080432549004654	0.474616276075043
RBBP4	chr1:32568877:G:A	Tcruzi	B	0.000729296513281487	0.0546689989103938	0.630276269971713
RBBP4	chr1:32568877:G:A	Tcruzi	CD4T	-0.0109424600991561	0.0690576426406929	0.58845065922814
RBBP4	chr1:32569411:T:G	NI	NK	0.0405691841075057	0.0566982861646643	0.31227757286377
RBBP4	chr1:32569411:T:G	NI	CD8T	0.0290231214089232	0.056000020748719	0.380429851411637
RBBP4	chr1:32569411:T:G	NI	monocyte	0.10389766899859	0.0949901917047852	0.177000883246406
RBBP4	chr1:32569411:T:G	NI	B	0.00198135810807882	0.0565163075121068	0.540300424932028
RBBP4	chr1:32569411:T:G	NI	CD4T	0.0227314766188076	0.0651163740282056	0.434224765342493
RBBP4	chr1:32569411:T:G	IAV	NK	0.0422448578938701	0.0546660171869104	0.291484392986576
RBBP4	chr1:32569411:T:G	IAV	CD8T	0.0288048605867833	0.046905819195004	0.345677816251459
RBBP4	chr1:32569411:T:G	IAV	monocyte	0.0821134572622928	0.0776882121742081	0.202403193693266
RBBP4	chr1:32569411:T:G	IAV	B	0.0128789728303332	0.049440300865846	0.466280729415937
RBBP4	chr1:32569411:T:G	IAV	CD4T	0.0230676993506498	0.0568122445950092	0.418249686411478
RBBP4	chr1:32569411:T:G	LPS	NK	0.0341251995888467	0.0538294473406952	0.337300503531437
RBBP4	chr1:32569411:T:G	LPS	CD8T	0.0233723690075473	0.0489274653746794	0.389395899752766
RBBP4	chr1:32569411:T:G	LPS	monocyte	0.0752160581444278	0.0783841437189664	0.229933209357145
RBBP4	chr1:32569411:T:G	LPS	B	0.00714393224914186	0.0557462416150396	0.507085609980686
RBBP4	chr1:32569411:T:G	LPS	CD4T	0.0132181077340109	0.0612262061585478	0.477219087953875
RBBP4	chr1:32569411:T:G	Tcruzi	NK	0.0430395652804007	0.0592183040233972	0.306888388165225
RBBP4	chr1:32569411:T:G	Tcruzi	CD8T	0.0313249766242523	0.0545939993589769	0.361809532119337
RBBP4	chr1:32569411:T:G	Tcruzi	monocyte	0.0944041529825763	0.0890128779686067	0.201157407476204
RBBP4	chr1:32569411:T:G	Tcruzi	B	0.0067107232241451	0.0534315243543369	0.509296327337467
RBBP4	chr1:32569411:T:G	Tcruzi	CD4T	0.017826194851915	0.0609518208726565	0.455403629560553
RBBP4	chr1:32600990:G:A	NI	NK	0.151714216097341	0.0595198930172618	0.00433246048597442
RBBP4	chr1:32600990:G:A	NI	CD8T	0.155503827033108	0.0604396012956746	0.00420123939325949
RBBP4	chr1:32600990:G:A	NI	monocyte	-0.155940021416754	0.067051906200383	0.00835797804626481
RBBP4	chr1:32600990:G:A	NI	B	0.1365935807655	0.0618933280698813	0.0127848981134654
RBBP4	chr1:32600990:G:A	NI	CD4T	0.114795854058019	0.064026391676753	0.0354617615836267
RBBP4	chr1:32600990:G:A	IAV	NK	0.131098208689322	0.0546391216749847	0.00753883519687702
RBBP4	chr1:32600990:G:A	IAV	CD8T	0.151227221162142	0.0579055423936457	0.00282034967788591
RBBP4	chr1:32600990:G:A	IAV	monocyte	0.00143152136773032	0.0572389791344771	0.495963727067849
RBBP4	chr1:32600990:G:A	IAV	B	0.132582927615683	0.0600626624312261	0.0120459351400293
RBBP4	chr1:32600990:G:A	IAV	CD4T	0.0813928270026882	0.0600289054853049	0.0877211747738502
RBBP4	chr1:32600990:G:A	LPS	NK	0.131205835510547	0.058096068339204	0.011989108060885
RBBP4	chr1:32600990:G:A	LPS	CD8T	0.170143743781049	0.0577648450068599	0.000853649212714216
RBBP4	chr1:32600990:G:A	LPS	monocyte	-0.00128343520334759	0.0632571422776667	0.488015626229611
RBBP4	chr1:32600990:G:A	LPS	B	0.202332806045931	0.0673532193414984	0.000596716896007089
RBBP4	chr1:32600990:G:A	LPS	CD4T	0.0965898392376082	0.0608780237609634	0.0561787133778389
RBBP4	chr1:32600990:G:A	Tcruzi	NK	0.108330307373423	0.0624791065663825	0.041994941973709
RBBP4	chr1:32600990:G:A	Tcruzi	CD8T	0.0751886344050242	0.0587307537696448	0.101362752697144
RBBP4	chr1:32600990:G:A	Tcruzi	monocyte	-0.2099604921715	0.0729234708562369	0.00106556661442503
RBBP4	chr1:32600990:G:A	Tcruzi	B	0.0861225501145036	0.0620479848763212	0.0827487197810247
RBBP4	chr1:32600990:G:A	Tcruzi	CD4T	0.0617214114508167	0.0618099478869728	0.157831343238347
RBBP4	chr1:32602794:G:A	NI	NK	0.0262976789034352	0.0610977018538424	0.498086598593301
RBBP4	chr1:32602794:G:A	NI	CD8T	0.0155976473744518	0.0585519294255243	0.557740605170942
RBBP4	chr1:32602794:G:A	NI	monocyte	0.00195146812321254	0.0654727794746611	0.606446728546547
RBBP4	chr1:32602794:G:A	NI	B	-0.00979818644220955	0.0568677321528015	0.593580529284054
RBBP4	chr1:32602794:G:A	NI	CD4T	0.00795596640347955	0.0686679154682817	0.594690904346867
RBBP4	chr1:32602794:G:A	IAV	NK	0.0190911777583134	0.0519054072667628	0.522302292945528
RBBP4	chr1:32602794:G:A	IAV	CD8T	0.0104711833369109	0.0439897929616091	0.564769972122194
RBBP4	chr1:32602794:G:A	IAV	monocyte	0.00223684991518196	0.0532089213312724	0.626901478738308
RBBP4	chr1:32602794:G:A	IAV	B	-0.0110157864637544	0.0507568829005011	0.579656148413311
RBBP4	chr1:32602794:G:A	IAV	CD4T	-0.000229667845322002	0.0582745774512732	0.635910419990896
RBBP4	chr1:32602794:G:A	LPS	NK	0.0188018487505779	0.0548150174131565	0.52693390361245
RBBP4	chr1:32602794:G:A	LPS	CD8T	0.0112641252037406	0.0496706513910365	0.564720347232619
RBBP4	chr1:32602794:G:A	LPS	monocyte	-0.00286283965905517	0.0646518367723883	0.616433573562032
RBBP4	chr1:32602794:G:A	LPS	B	-0.0115499395853354	0.0575587717461151	0.579483134176459
RBBP4	chr1:32602794:G:A	LPS	CD4T	0.00167394093051672	0.0638057909882305	0.624002398209108
RBBP4	chr1:32602794:G:A	Tcruzi	NK	0.0288895078336497	0.0650059406270566	0.489517123934757
RBBP4	chr1:32602794:G:A	Tcruzi	CD8T	0.0151104027533217	0.0562852145960791	0.554835085401466
RBBP4	chr1:32602794:G:A	Tcruzi	monocyte	0.00395931930345048	0.0627738046096223	0.614901898575753
RBBP4	chr1:32602794:G:A	Tcruzi	B	-0.00598865318440144	0.0528796128866498	0.608802446467406
RBBP4	chr1:32602794:G:A	Tcruzi	CD4T	0.00761697672386475	0.0645726853799133	0.600516045138862
RBBP4	chr1:32676829:G:T	NI	NK	0.0124157162577827	0.0475728249788027	0.565497039168475
RBBP4	chr1:32676829:G:T	NI	CD8T	0.0217953705186663	0.0578622885992412	0.528640845159689
RBBP4	chr1:32676829:G:T	NI	monocyte	0.0141236805997664	0.0632563608011299	0.551275777794491
RBBP4	chr1:32676829:G:T	NI	B	0.00486700643318991	0.0506884257098689	0.615172012250471
RBBP4	chr1:32676829:G:T	NI	CD4T	0.0252564396826083	0.0699292592645686	0.52436055071109
RBBP4	chr1:32676829:G:T	IAV	NK	0.00620465001169668	0.0427498710158589	0.597852135638144
RBBP4	chr1:32676829:G:T	IAV	CD8T	0.00983457057027917	0.040768004912624	0.569424036697988
RBBP4	chr1:32676829:G:T	IAV	monocyte	0.00982131158472738	0.0509468612748879	0.586448783925468
RBBP4	chr1:32676829:G:T	IAV	B	-0.000224778558339012	0.0443157824582947	0.642470695331412
RBBP4	chr1:32676829:G:T	IAV	CD4T	0.0151749130462762	0.0563461499461856	0.561780770393099
RBBP4	chr1:32676829:G:T	LPS	NK	0.0131676475789267	0.0481908388859488	0.55617106760123
RBBP4	chr1:32676829:G:T	LPS	CD8T	0.0149332688120843	0.0477553142986626	0.543367163020097
RBBP4	chr1:32676829:G:T	LPS	monocyte	0.016905223520011	0.0637459811247345	0.549807471665019
RBBP4	chr1:32676829:G:T	LPS	B	0.00445946886300487	0.0505825800412283	0.611579831972682
RBBP4	chr1:32676829:G:T	LPS	CD4T	0.0202144238885104	0.0634935241542189	0.54210177520894
RBBP4	chr1:32676829:G:T	Tcruzi	NK	0.0136028890758405	0.0495289998040685	0.559254621251106
RBBP4	chr1:32676829:G:T	Tcruzi	CD8T	0.0246320959542976	0.0584940498004834	0.510702782672746
RBBP4	chr1:32676829:G:T	Tcruzi	monocyte	0.0129731623603505	0.0600370671916754	0.574191099230279
RBBP4	chr1:32676829:G:T	Tcruzi	B	0.00369317808001482	0.0482009707680349	0.618210504710313
RBBP4	chr1:32676829:G:T	Tcruzi	CD4T	0.0219249604810539	0.0645715900110472	0.539113519390653
RBBP4	chr1:32692244:C:A	NI	NK	0.0135596010819831	0.0483566793542239	0.558869016708012
RBBP4	chr1:32692244:C:A	NI	CD8T	0.0159952990783364	0.0537223636974406	0.552210962024959
RBBP4	chr1:32692244:C:A	NI	monocyte	-0.0189150896828211	0.0670634289991211	0.533426348906971
RBBP4	chr1:32692244:C:A	NI	B	-0.000792444113161033	0.0509712996353332	0.646603380713729
RBBP4	chr1:32692244:C:A	NI	CD4T	0.0288690943861133	0.0709696375035746	0.507478360966336
RBBP4	chr1:32692244:C:A	IAV	NK	0.0112277000425451	0.0442171730957811	0.566847473905783
RBBP4	chr1:32692244:C:A	IAV	CD8T	0.00788917857433057	0.0401050986040765	0.581185359125729
RBBP4	chr1:32692244:C:A	IAV	monocyte	0.0039221013333888	0.0518767335053806	0.628085757067282
RBBP4	chr1:32692244:C:A	IAV	B	-0.000303518641518672	0.0443878911529985	0.644233133651083
RBBP4	chr1:32692244:C:A	IAV	CD4T	0.022184984701138	0.0591298608536199	0.52773459909539
RBBP4	chr1:32692244:C:A	LPS	NK	0.00458251528620157	0.0463202843560858	0.605151991847601
RBBP4	chr1:32692244:C:A	LPS	CD8T	0.0113293080435704	0.0458385014637164	0.562668214811995
RBBP4	chr1:32692244:C:A	LPS	monocyte	0.000730294044989329	0.0603937843361791	0.632224040563213
RBBP4	chr1:32692244:C:A	LPS	B	-0.00104409616141339	0.0509522115224696	0.643615050614348
RBBP4	chr1:32692244:C:A	LPS	CD4T	0.0217252951900399	0.0631177636193498	0.533695778758298
RBBP4	chr1:32692244:C:A	Tcruzi	NK	0.0126971388139512	0.0493210547031231	0.564068334766261
RBBP4	chr1:32692244:C:A	Tcruzi	CD8T	0.0145456214174622	0.05113110322654	0.554425527030636
RBBP4	chr1:32692244:C:A	Tcruzi	monocyte	-0.0131746322849928	0.0617458349190015	0.582717594344638
RBBP4	chr1:32692244:C:A	Tcruzi	B	0.000646068015993737	0.048266044193293	0.637245554558873
RBBP4	chr1:32692244:C:A	Tcruzi	CD4T	0.0261865141244284	0.0659633327873938	0.519177230459338
RBBP4	chr1:32702803:C:A	NI	NK	0.00215387131999329	0.0517240996881419	0.635155531747564
RBBP4	chr1:32702803:C:A	NI	CD8T	-0.0113336344323419	0.0596403351593032	0.580445524734274
RBBP4	chr1:32702803:C:A	NI	monocyte	-0.00212961242512223	0.0683692565116836	0.605131051481277
RBBP4	chr1:32702803:C:A	NI	B	-0.0237020635651331	0.065801354363921	0.525026623059627
RBBP4	chr1:32702803:C:A	NI	CD4T	-0.0222720557258306	0.0768186740441533	0.541401163803015
RBBP4	chr1:32702803:C:A	IAV	NK	0.000990312196025061	0.0475784893932458	0.640355625322424
RBBP4	chr1:32702803:C:A	IAV	CD8T	-0.00265739189264978	0.0441122357986117	0.617361988332517
RBBP4	chr1:32702803:C:A	IAV	monocyte	0.00984821422249824	0.0572913004989445	0.591219688200599
RBBP4	chr1:32702803:C:A	IAV	B	-0.0109958610110631	0.051064537578017	0.571819667230726
RBBP4	chr1:32702803:C:A	IAV	CD4T	-0.0163907817835421	0.0639316060378924	0.560217658489053
RBBP4	chr1:32702803:C:A	LPS	NK	0.00255560223742884	0.0520686211321709	0.628229037870476
RBBP4	chr1:32702803:C:A	LPS	CD8T	-0.010308260434068	0.0517924880796623	0.574009905844244
RBBP4	chr1:32702803:C:A	LPS	monocyte	0.0211383075881602	0.0763859681579004	0.541591351611746
RBBP4	chr1:32702803:C:A	LPS	B	-0.0201978874303118	0.0629660524193809	0.534686748209168
RBBP4	chr1:32702803:C:A	LPS	CD4T	-0.0170712939917719	0.0698557444515472	0.559526047967236
RBBP4	chr1:32702803:C:A	Tcruzi	NK	0.00190731528738634	0.053536955725499	0.635268003157882
RBBP4	chr1:32702803:C:A	Tcruzi	CD8T	-0.0102252641056684	0.0571318051191974	0.581925258667473
RBBP4	chr1:32702803:C:A	Tcruzi	monocyte	0.0056239630201072	0.0659568665600128	0.611316447956937
RBBP4	chr1:32702803:C:A	Tcruzi	B	-0.0171609879617761	0.0587000128904091	0.546455206147322
RBBP4	chr1:32702803:C:A	Tcruzi	CD4T	-0.0229842928944003	0.0736265896952526	0.541334121624154
RBBP4	chr1:32718438:G:A	NI	NK	0.022235323437042	0.0635822393249447	0.511289906798933
RBBP4	chr1:32718438:G:A	NI	CD8T	0.0355278936231968	0.0793239831961232	0.476975820831363
RBBP4	chr1:32718438:G:A	NI	monocyte	-0.010435731032042	0.0762220407526261	0.566775905929875
RBBP4	chr1:32718438:G:A	NI	B	0.00830034628897593	0.0642937521745162	0.582346502531318
RBBP4	chr1:32718438:G:A	NI	CD4T	0.02248606659132	0.081788166890851	0.529881368898905
RBBP4	chr1:32718438:G:A	IAV	NK	0.012106021993212	0.0551166105499571	0.550949588480603
RBBP4	chr1:32718438:G:A	IAV	CD8T	0.0194598062692736	0.0551886886413255	0.509756982606319
RBBP4	chr1:32718438:G:A	IAV	monocyte	-0.00614081363114925	0.0620448719842728	0.596150301456107
RBBP4	chr1:32718438:G:A	IAV	B	0.00510059010449005	0.0558776382612505	0.593487431908489
RBBP4	chr1:32718438:G:A	IAV	CD4T	0.00561803741992469	0.0673578438977586	0.591150309016468
RBBP4	chr1:32718438:G:A	LPS	NK	0.0187595275003134	0.0615970750728566	0.522140274320457
RBBP4	chr1:32718438:G:A	LPS	CD8T	0.0272040322882079	0.0657763824824686	0.485513525490335
RBBP4	chr1:32718438:G:A	LPS	monocyte	-0.00428121418024895	0.0738482375238184	0.596646022731662
RBBP4	chr1:32718438:G:A	LPS	B	0.0116097538050132	0.0649893019657035	0.565103818292371
RBBP4	chr1:32718438:G:A	LPS	CD4T	-0.00178080901100543	0.076243579226028	0.615320166006779
RBBP4	chr1:32718438:G:A	Tcruzi	NK	0.0200116311589042	0.0639734136343748	0.521711142874681
RBBP4	chr1:32718438:G:A	Tcruzi	CD8T	0.0321303072625248	0.0741078945938519	0.481551663440896
RBBP4	chr1:32718438:G:A	Tcruzi	monocyte	-0.0349236614359621	0.0982479394808901	0.50186730042755
RBBP4	chr1:32718438:G:A	Tcruzi	B	0.009355050446931	0.0617396467064337	0.575301612002272
RBBP4	chr1:32718438:G:A	Tcruzi	CD4T	0.0199294444257975	0.0764803774741787	0.540877590118608
RBBP4	chr1:32750843:G:A	NI	NK	-0.00771444071302631	0.0302493582226053	0.619956275090462
RBBP4	chr1:32750843:G:A	NI	CD8T	-0.00445477178598996	0.0313702193715363	0.655222554599892
RBBP4	chr1:32750843:G:A	NI	monocyte	0.0174589955476759	0.0461646413044341	0.532990910208755
RBBP4	chr1:32750843:G:A	NI	B	0.0174929266176672	0.0411899835244838	0.570832857336863
RBBP4	chr1:32750843:G:A	NI	CD4T	0.0075356821350686	0.0392010377757289	0.638314841263251
RBBP4	chr1:32750843:G:A	IAV	NK	-0.00833909943875602	0.0285292101308464	0.608491037212469
RBBP4	chr1:32750843:G:A	IAV	CD8T	-0.0121075895963715	0.0302783318383386	0.575865034584479
RBBP4	chr1:32750843:G:A	IAV	monocyte	-0.00442340582798706	0.0312211211408387	0.657694096281516
RBBP4	chr1:32750843:G:A	IAV	B	0.00348988657643011	0.0289669310549966	0.664439999721896
RBBP4	chr1:32750843:G:A	IAV	CD4T	-0.00654115626581134	0.0334878122429139	0.644253320145453
RBBP4	chr1:32750843:G:A	LPS	NK	-0.0169661683992163	0.0362159733047008	0.536773912047182
RBBP4	chr1:32750843:G:A	LPS	CD8T	-0.0105179670424976	0.0305491902673673	0.581315768544581
RBBP4	chr1:32750843:G:A	LPS	monocyte	-0.0130346648270616	0.0409977110104366	0.577842768985063
RBBP4	chr1:32750843:G:A	LPS	B	-0.000693582142968264	0.0329459722418906	0.682711375597523
RBBP4	chr1:32750843:G:A	LPS	CD4T	-0.00286812021882854	0.035222800175671	0.659032444370237
RBBP4	chr1:32750843:G:A	Tcruzi	NK	-0.0127215668748634	0.0342172085481483	0.583412319034749
RBBP4	chr1:32750843:G:A	Tcruzi	CD8T	-0.0062790059018527	0.0306599767784135	0.636545464019803
RBBP4	chr1:32750843:G:A	Tcruzi	monocyte	-0.00132140324895091	0.0358110281946582	0.680911427002616
RBBP4	chr1:32750843:G:A	Tcruzi	B	0.00746993426556065	0.0322460379519295	0.630901410208178
RBBP4	chr1:32750843:G:A	Tcruzi	CD4T	0.0066152565132341	0.0364137349022983	0.650904289888884
RBBP4	chr1:32753269:G:C	NI	NK	-0.00960755761155883	0.054906534539927	0.559169638247743
RBBP4	chr1:32753269:G:C	NI	CD8T	-0.00899218065374789	0.0608215563281208	0.56662211556094
RBBP4	chr1:32753269:G:C	NI	monocyte	0.0329983817856863	0.0818026556463476	0.468786351762761
RBBP4	chr1:32753269:G:C	NI	B	-0.00396013141969965	0.0605302164201969	0.598258249127554
RBBP4	chr1:32753269:G:C	NI	CD4T	-0.0146067017058539	0.074248354665949	0.546872781971871
RBBP4	chr1:32753269:G:C	IAV	NK	-0.03193926439095	0.0661207381112112	0.45480836666871
RBBP4	chr1:32753269:G:C	IAV	CD8T	-0.0123483028112818	0.0485404801029738	0.535504454493787
RBBP4	chr1:32753269:G:C	IAV	monocyte	0.0203642994533254	0.0633106863760578	0.520127048024935
RBBP4	chr1:32753269:G:C	IAV	B	-0.00571668885450219	0.0530995346847054	0.585567482653885
RBBP4	chr1:32753269:G:C	IAV	CD4T	-0.0377346891817657	0.078424841435993	0.460325459530828
RBBP4	chr1:32753269:G:C	LPS	NK	-0.0234484897130686	0.0608977311616519	0.490582354067119
RBBP4	chr1:32753269:G:C	LPS	CD8T	-0.0126497290186707	0.0535875830835797	0.536839076327898
RBBP4	chr1:32753269:G:C	LPS	monocyte	0.0171400452051179	0.0719652002567205	0.53546808179321
RBBP4	chr1:32753269:G:C	LPS	B	-0.0107209394969189	0.0615522257199575	0.562602920003248
RBBP4	chr1:32753269:G:C	LPS	CD4T	-0.0299528805502871	0.0758056378281826	0.488812355484703
RBBP4	chr1:32753269:G:C	Tcruzi	NK	-0.018298479267511	0.0600880640122634	0.520678372734279
RBBP4	chr1:32753269:G:C	Tcruzi	CD8T	-0.00834625824084389	0.0587303295898615	0.566649513957168
RBBP4	chr1:32753269:G:C	Tcruzi	monocyte	0.0293457544142163	0.0776527631078887	0.496465225564584
RBBP4	chr1:32753269:G:C	Tcruzi	B	0.00461759009671003	0.0597103833147026	0.607950926554259
RBBP4	chr1:32753269:G:C	Tcruzi	CD4T	-0.0215527003102175	0.0720963393961725	0.523055611140453
RBBP4	chr1:32762596:T:A	NI	NK	0.0124727005757017	0.048916174103238	0.548964759458656
RBBP4	chr1:32762596:T:A	NI	CD8T	0.0303068982535859	0.0629121505223845	0.474521134560437
RBBP4	chr1:32762596:T:A	NI	monocyte	0.00671774351743992	0.0637282629252886	0.574616165845413
RBBP4	chr1:32762596:T:A	NI	B	0.029481650895378	0.0629101237521885	0.477378119396121
RBBP4	chr1:32762596:T:A	NI	CD4T	0.0386518940502753	0.0779137161644922	0.460843029457768
RBBP4	chr1:32762596:T:A	IAV	NK	0.0117062670087165	0.0453328094412825	0.548244632994401
RBBP4	chr1:32762596:T:A	IAV	CD8T	0.0173795376039722	0.0449423844239665	0.506530506497305
RBBP4	chr1:32762596:T:A	IAV	monocyte	0.00265732217254228	0.0517643897833275	0.614556271407291
RBBP4	chr1:32762596:T:A	IAV	B	0.0212346880112805	0.0516174784916027	0.498163179132134
RBBP4	chr1:32762596:T:A	IAV	CD4T	0.0285959991163427	0.0633401531095463	0.485189570387754
RBBP4	chr1:32762596:T:A	LPS	NK	0.0100376026644805	0.0486848822498271	0.558499635430308
RBBP4	chr1:32762596:T:A	LPS	CD8T	0.0212534167389642	0.0514850759695238	0.493912249657933
RBBP4	chr1:32762596:T:A	LPS	monocyte	0.00268762721862419	0.0630069978201936	0.604680554168475
RBBP4	chr1:32762596:T:A	LPS	B	0.0222175500454844	0.0576735083510507	0.503197331724363
RBBP4	chr1:32762596:T:A	LPS	CD4T	0.0295414929356752	0.0684492721527756	0.48812034204008
RBBP4	chr1:32762596:T:A	Tcruzi	NK	0.0114448766931159	0.0501900799592047	0.55471959674417
RBBP4	chr1:32762596:T:A	Tcruzi	CD8T	0.0262995352948821	0.0583407813424677	0.483902639810308
RBBP4	chr1:32762596:T:A	Tcruzi	monocyte	0.00686181409542793	0.0608235194779803	0.591299003651288
RBBP4	chr1:32762596:T:A	Tcruzi	B	0.0233838129281325	0.0563306181238141	0.495274964224809
RBBP4	chr1:32762596:T:A	Tcruzi	CD4T	0.0417683001914338	0.0775824697460037	0.451295608979252
RBBP4	chr1:32768589:A:T	NI	NK	-0.0181577456683267	0.0336424289144542	0.467036451683335
RBBP4	chr1:32768589:A:T	NI	CD8T	-0.0250490523112067	0.0383480722852821	0.430781608371723
RBBP4	chr1:32768589:A:T	NI	monocyte	-0.0228519019479366	0.0463332340175759	0.438245533330473
RBBP4	chr1:32768589:A:T	NI	B	-0.0317327443865938	0.0440292375101264	0.40397025804306
RBBP4	chr1:32768589:A:T	NI	CD4T	-0.0245754292354727	0.0426518757417995	0.45079763179904
RBBP4	chr1:32768589:A:T	IAV	NK	-0.0140109158204066	0.0300863358429778	0.490846134157387
RBBP4	chr1:32768589:A:T	IAV	CD8T	-0.0117716650759345	0.0277229485432235	0.500467268996985
RBBP4	chr1:32768589:A:T	IAV	monocyte	0.00255105825880264	0.0320482516140826	0.637398782108882
RBBP4	chr1:32768589:A:T	IAV	B	-0.0196879228626365	0.0341528156845053	0.452654563281834
RBBP4	chr1:32768589:A:T	IAV	CD4T	-0.0161309083431778	0.0352030177510291	0.49412539222818
RBBP4	chr1:32768589:A:T	LPS	NK	-0.0184407194324396	0.0338347179667183	0.461831663970787
RBBP4	chr1:32768589:A:T	LPS	CD8T	-0.0170898779453403	0.0314356625140342	0.4617166017078
RBBP4	chr1:32768589:A:T	LPS	monocyte	0.014737586787169	0.0425019307807183	0.539387195338971
RBBP4	chr1:32768589:A:T	LPS	B	-0.0318773335147312	0.0442975826953862	0.400151874728532
RBBP4	chr1:32768589:A:T	LPS	CD4T	-0.0191252482212765	0.038510232159856	0.479971457871709
RBBP4	chr1:32768589:A:T	Tcruzi	NK	-0.0214946039764243	0.0365448084278605	0.448794570176581
RBBP4	chr1:32768589:A:T	Tcruzi	CD8T	-0.0266970798407885	0.0385814290549841	0.415341489836165
RBBP4	chr1:32768589:A:T	Tcruzi	monocyte	0.00748173711855	0.0390565457540391	0.599120961393485
RBBP4	chr1:32768589:A:T	Tcruzi	B	-0.0374634433448439	0.0489996119633554	0.379422357742029
RBBP4	chr1:32768589:A:T	Tcruzi	CD4T	-0.0164985619860895	0.0376826825480892	0.498842961273859
RBBP5	chr1:204989552:C:T	NI	NK	0.00102967922921276	0.0465838305760295	0.648307031791996
RBBP5	chr1:204989552:C:T	NI	CD8T	0.00163184379875879	0.0530845063061896	0.646575625221736
RBBP5	chr1:204989552:C:T	NI	monocyte	-0.0119660441313171	0.0658561068083697	0.570859975271156
RBBP5	chr1:204989552:C:T	NI	B	-0.00162912643532226	0.0516326817436524	0.641191699470462
RBBP5	chr1:204989552:C:T	NI	CD4T	-0.004079695036584	0.0654928365219566	0.624904373412179
RBBP5	chr1:204989552:C:T	IAV	NK	0.00330630841075838	0.0437444744698743	0.633832990865768
RBBP5	chr1:204989552:C:T	IAV	CD8T	-5.21390742116058e-05	0.0400218619706491	0.651680272985179
RBBP5	chr1:204989552:C:T	IAV	monocyte	-0.0103412183819434	0.0541066313681556	0.59437336827726
RBBP5	chr1:204989552:C:T	IAV	B	-0.00687055057959352	0.0456146577277836	0.608631504246833
RBBP5	chr1:204989552:C:T	IAV	CD4T	-0.00339636644391004	0.0553349629530585	0.634603716223822
RBBP5	chr1:204989552:C:T	LPS	NK	0.00419081453598313	0.0475677249677067	0.624564266956762
RBBP5	chr1:204989552:C:T	LPS	CD8T	0.00503071171456403	0.0469723579686764	0.619708009573755
RBBP5	chr1:204989552:C:T	LPS	monocyte	-0.011481394083758	0.0655854527767466	0.585051907195755
RBBP5	chr1:204989552:C:T	LPS	B	-0.00730249101203973	0.0523938515877049	0.60742534831013
RBBP5	chr1:204989552:C:T	LPS	CD4T	-0.00166556026089588	0.0607638532366633	0.639274238177697
RBBP5	chr1:204989552:C:T	Tcruzi	NK	-0.00545465016134236	0.0490346302356579	0.619698725919349
RBBP5	chr1:204989552:C:T	Tcruzi	CD8T	-0.0029589186203927	0.0511066930200475	0.633788737940443
RBBP5	chr1:204989552:C:T	Tcruzi	monocyte	-0.0134798425271088	0.0640097979452057	0.582036126060145
RBBP5	chr1:204989552:C:T	Tcruzi	B	-0.00656709623244309	0.0498906089856866	0.61146465987605
RBBP5	chr1:204989552:C:T	Tcruzi	CD4T	-0.00125800154464518	0.0614996517708376	0.64301472087011
RBBP5	chr1:204990147:C:T	NI	NK	-0.0360515471657987	0.0490149229788964	0.317771693637752
RBBP5	chr1:204990147:C:T	NI	CD8T	-0.0263152406964124	0.0470250098000892	0.380831065946506
RBBP5	chr1:204990147:C:T	NI	monocyte	0.115430263534911	0.0830158686436561	0.106877976566941
RBBP5	chr1:204990147:C:T	NI	B	0.00392342386736369	0.0460553596228629	0.542963169338839
RBBP5	chr1:204990147:C:T	NI	CD4T	0.00882069174324406	0.0507347358832618	0.515293945178354
RBBP5	chr1:204990147:C:T	IAV	NK	-0.0322556506097228	0.0460433905421835	0.329306936592598
RBBP5	chr1:204990147:C:T	IAV	CD8T	-0.0168850644151017	0.0386612949628446	0.417624506519862
RBBP5	chr1:204990147:C:T	IAV	monocyte	0.0634096275584218	0.0595158234021363	0.218639343519249
RBBP5	chr1:204990147:C:T	IAV	B	0.010753657900322	0.0420127935776716	0.484602465420805
RBBP5	chr1:204990147:C:T	IAV	CD4T	0.0215489898746849	0.0483550047690069	0.424889750500482
RBBP5	chr1:204990147:C:T	LPS	NK	-0.0345542943882518	0.0483243319524156	0.322530732730992
RBBP5	chr1:204990147:C:T	LPS	CD8T	-0.0209497401056542	0.0416354937218724	0.395499600509692
RBBP5	chr1:204990147:C:T	LPS	monocyte	0.0481914585244267	0.0598028656381265	0.287419345523761
RBBP5	chr1:204990147:C:T	LPS	B	-0.000154729420414313	0.0457565352723202	0.569792665706036
RBBP5	chr1:204990147:C:T	LPS	CD4T	-0.00832483023805215	0.0478239919632473	0.516569918387874
RBBP5	chr1:204990147:C:T	Tcruzi	NK	-0.0361931308408616	0.0502448558235288	0.322487714931417
RBBP5	chr1:204990147:C:T	Tcruzi	CD8T	-0.0244112613401849	0.0451132654219308	0.386257401968715
RBBP5	chr1:204990147:C:T	Tcruzi	monocyte	0.0798021372954629	0.0702622344332912	0.20305174339415
RBBP5	chr1:204990147:C:T	Tcruzi	B	0.00104804765254142	0.0442306179100635	0.561349068864538
RBBP5	chr1:204990147:C:T	Tcruzi	CD4T	0.00720571424565667	0.0480339131967832	0.52620657242798
RBBP5	chr1:205005380:C:T	NI	NK	-0.00208430298114627	0.0228871192392859	0.705672993767507
RBBP5	chr1:205005380:C:T	NI	CD8T	-0.00132081954069555	0.0243545789907429	0.715422828467366
RBBP5	chr1:205005380:C:T	NI	monocyte	-0.00919031687620043	0.0340538309485802	0.609231377606924
RBBP5	chr1:205005380:C:T	NI	B	-0.000371294281519664	0.0249222986454092	0.724545981488377
RBBP5	chr1:205005380:C:T	NI	CD4T	0.00106782665665129	0.0300676766087547	0.706841956602999
RBBP5	chr1:205005380:C:T	IAV	NK	-0.00141112800967817	0.0213017653989815	0.711774412236513
RBBP5	chr1:205005380:C:T	IAV	CD8T	0.00184602898840404	0.0199736433820325	0.707794481316922
RBBP5	chr1:205005380:C:T	IAV	monocyte	-0.00981783163600599	0.0290958661249211	0.628968445260072
RBBP5	chr1:205005380:C:T	IAV	B	-0.000449154925263128	0.021952239346708	0.723087341039168
RBBP5	chr1:205005380:C:T	IAV	CD4T	0.00487522610181296	0.0264216661343563	0.681700516142371
RBBP5	chr1:205005380:C:T	LPS	NK	0.00192266062098976	0.023257133080853	0.703802108492317
RBBP5	chr1:205005380:C:T	LPS	CD8T	-0.00716746039794206	0.0253869565204844	0.645745042532935
RBBP5	chr1:205005380:C:T	LPS	monocyte	-0.00902227570315658	0.0330378394843827	0.627193784222097
RBBP5	chr1:205005380:C:T	LPS	B	1.55228608937437e-05	0.0249019804082674	0.720459662699954
RBBP5	chr1:205005380:C:T	LPS	CD4T	0.00506959787013869	0.0286673429270885	0.6770226648642
RBBP5	chr1:205005380:C:T	Tcruzi	NK	0.00208159135542337	0.0238672391928047	0.706712138885581
RBBP5	chr1:205005380:C:T	Tcruzi	CD8T	-0.0013135407829179	0.0235803778382071	0.712698980196931
RBBP5	chr1:205005380:C:T	Tcruzi	monocyte	-0.00777259969860707	0.031188617777548	0.646460884738697
RBBP5	chr1:205005380:C:T	Tcruzi	B	0.00118499050381703	0.0239629354364612	0.71562046717586
RBBP5	chr1:205005380:C:T	Tcruzi	CD4T	0.000922052855796427	0.0276264313767751	0.716854394837184
RBBP5	chr1:205007078:T:C	NI	NK	-0.0116284687185397	0.0622711610202849	0.58062828631492
RBBP5	chr1:205007078:T:C	NI	CD8T	0.00178950642799636	0.067263640393837	0.627614157036677
RBBP5	chr1:205007078:T:C	NI	monocyte	-0.0108263675045118	0.082193911218093	0.572129170038548
RBBP5	chr1:205007078:T:C	NI	B	0.011139301679643	0.0684060751605295	0.588624262410125
RBBP5	chr1:205007078:T:C	NI	CD4T	0.00443778471729211	0.0822586042641781	0.611711951573544
RBBP5	chr1:205007078:T:C	IAV	NK	-0.0109217096292424	0.0575881440825106	0.579460166627919
RBBP5	chr1:205007078:T:C	IAV	CD8T	-0.00230935257841067	0.0505759302821671	0.62124806617134
RBBP5	chr1:205007078:T:C	IAV	monocyte	-0.0100513431914372	0.0677668652809642	0.587677963614462
RBBP5	chr1:205007078:T:C	IAV	B	0.00159820303943842	0.0561318296599352	0.626169432440244
RBBP5	chr1:205007078:T:C	IAV	CD4T	0.00462848437490051	0.06974576316574	0.616050132323552
RBBP5	chr1:205007078:T:C	LPS	NK	-0.00920620555479287	0.060984441434016	0.585905898681904
RBBP5	chr1:205007078:T:C	LPS	CD8T	-0.00149353614299754	0.0580257732188453	0.621960000035839
RBBP5	chr1:205007078:T:C	LPS	monocyte	-0.0234518445983066	0.0883528541276823	0.537915434312161
RBBP5	chr1:205007078:T:C	LPS	B	0.00131675564360576	0.0648249699760822	0.624453139034846
RBBP5	chr1:205007078:T:C	LPS	CD4T	0.00205727671870106	0.0767195336303692	0.6227454411499
RBBP5	chr1:205007078:T:C	Tcruzi	NK	-0.0133501424965409	0.0650395187560011	0.573291531139439
RBBP5	chr1:205007078:T:C	Tcruzi	CD8T	0.00187555975790836	0.0647535578042386	0.625575855705055
RBBP5	chr1:205007078:T:C	Tcruzi	monocyte	-0.0204695296941094	0.0844168669404995	0.554720427688194
RBBP5	chr1:205007078:T:C	Tcruzi	B	0.00322746024700027	0.0621712153144844	0.618218662824016
RBBP5	chr1:205007078:T:C	Tcruzi	CD4T	0.00856921401629547	0.0786359511331217	0.602867389326214
RBBP5	chr1:205007763:G:A	NI	NK	0.0238847597456383	0.0493581137155231	0.421344672521744
RBBP5	chr1:205007763:G:A	NI	CD8T	0.0412752793254485	0.0583553265751846	0.34721431051679
RBBP5	chr1:205007763:G:A	NI	monocyte	-0.0210665659316098	0.0656204670674173	0.479634868132158
RBBP5	chr1:205007763:G:A	NI	B	-0.00168444251181468	0.0523868016261869	0.59168686536643
RBBP5	chr1:205007763:G:A	NI	CD4T	0.0653355932339994	0.0784957365654341	0.298798872834324
RBBP5	chr1:205007763:G:A	IAV	NK	0.0244236177090651	0.0472190960869473	0.410096856934904
RBBP5	chr1:205007763:G:A	IAV	CD8T	0.0249754586806015	0.0438981646802889	0.390331540043655
RBBP5	chr1:205007763:G:A	IAV	monocyte	-0.00900054993933191	0.0524336668535763	0.545472280252932
RBBP5	chr1:205007763:G:A	IAV	B	0.00552094210324853	0.04532425569984	0.544844574296338
RBBP5	chr1:205007763:G:A	IAV	CD4T	0.0566016719356724	0.0687195209871232	0.305816263920295
RBBP5	chr1:205007763:G:A	LPS	NK	0.0241606231517974	0.0494744664776794	0.416583896530037
RBBP5	chr1:205007763:G:A	LPS	CD8T	0.0176881568985741	0.0462509801869678	0.442377105997719
RBBP5	chr1:205007763:G:A	LPS	monocyte	-0.0170730139089395	0.0641377740393707	0.505894933667271
RBBP5	chr1:205007763:G:A	LPS	B	0.00199314005345837	0.0514232732079377	0.56668443076853
RBBP5	chr1:205007763:G:A	LPS	CD4T	0.0706888643585877	0.0811613589481681	0.285803927895583
RBBP5	chr1:205007763:G:A	Tcruzi	NK	0.0292180033224013	0.0527938537289626	0.39724267491081
RBBP5	chr1:205007763:G:A	Tcruzi	CD8T	0.0326031782966085	0.0529046763528242	0.375762704622062
RBBP5	chr1:205007763:G:A	Tcruzi	monocyte	-0.02232334935748	0.0644446576301324	0.484891824822022
RBBP5	chr1:205007763:G:A	Tcruzi	B	-0.0029626131411637	0.0501436807038714	0.596391165540203
RBBP5	chr1:205007763:G:A	Tcruzi	CD4T	0.0593997279412745	0.0726113137167159	0.309715201569082
RBBP5	chr1:205017991:G:A	NI	NK	0.00477274500816492	0.0499434802044787	0.623651466600929
RBBP5	chr1:205017991:G:A	NI	CD8T	-0.000398824969896889	0.0562396714107109	0.649030363865256
RBBP5	chr1:205017991:G:A	NI	monocyte	-0.00505535550578643	0.0679807434548643	0.601590797127608
RBBP5	chr1:205017991:G:A	NI	B	-0.000815817031136754	0.0545970715218501	0.645421985803681
RBBP5	chr1:205017991:G:A	NI	CD4T	0.00408788002474686	0.069673913903083	0.624940737263686
RBBP5	chr1:205017991:G:A	IAV	NK	-0.00227098624404369	0.0460146034369827	0.637607972651071
RBBP5	chr1:205017991:G:A	IAV	CD8T	0.00296474989443858	0.0427174652062862	0.630862467108706
RBBP5	chr1:205017991:G:A	IAV	monocyte	-0.00648381060241128	0.0558477619505673	0.61306757394428
RBBP5	chr1:205017991:G:A	IAV	B	-0.0031995253087285	0.0474680787170279	0.631091627605495
RBBP5	chr1:205017991:G:A	IAV	CD4T	0.000595154660829371	0.058672837628467	0.64711337226867
RBBP5	chr1:205017991:G:A	LPS	NK	0.00706658044347511	0.0512390042606918	0.607439231544079
RBBP5	chr1:205017991:G:A	LPS	CD8T	-0.00197265331995691	0.0487974072076686	0.634875454938849
RBBP5	chr1:205017991:G:A	LPS	monocyte	-0.0192144211691307	0.074010193403446	0.55478166835245
RBBP5	chr1:205017991:G:A	LPS	B	-0.00216265398070124	0.054436353599102	0.633461737297605
RBBP5	chr1:205017991:G:A	LPS	CD4T	2.68511777320229e-05	0.0646206594502684	0.645248920784687
RBBP5	chr1:205017991:G:A	Tcruzi	NK	0.0039101360612968	0.051247936426442	0.62723354108009
RBBP5	chr1:205017991:G:A	Tcruzi	CD8T	0.00149506608742816	0.0540038216981503	0.640527797350705
RBBP5	chr1:205017991:G:A	Tcruzi	monocyte	-0.0144903125777797	0.0680511536951711	0.580039129300443
RBBP5	chr1:205017991:G:A	Tcruzi	B	-0.000602183978435908	0.0518057551811917	0.644364489148844
RBBP5	chr1:205017991:G:A	Tcruzi	CD4T	0.00303405041333211	0.0653659240064702	0.63576200918529
RBBP5	chr1:205019854:T:C	NI	NK	-0.00827736089810782	0.0492035011256875	0.584037837762661
RBBP5	chr1:205019854:T:C	NI	CD8T	-0.00899225668992589	0.0553339608926268	0.586270271451613
RBBP5	chr1:205019854:T:C	NI	monocyte	-0.0307499368637845	0.0739591326654124	0.475151472448593
RBBP5	chr1:205019854:T:C	NI	B	-0.0218673298873013	0.059354261969262	0.518815219095955
RBBP5	chr1:205019854:T:C	NI	CD4T	-0.0022319541301792	0.0673712437678519	0.61498417756274
RBBP5	chr1:205019854:T:C	IAV	NK	-0.00662961485519749	0.0455650336338934	0.590027412038141
RBBP5	chr1:205019854:T:C	IAV	CD8T	-0.00609697275912787	0.0424255264134614	0.591271576982648
RBBP5	chr1:205019854:T:C	IAV	monocyte	-0.0296795813777979	0.0657235965532121	0.484090005865792
RBBP5	chr1:205019854:T:C	IAV	B	-0.0170567014437556	0.0503281506538282	0.528212788477164
RBBP5	chr1:205019854:T:C	IAV	CD4T	-0.00169303510312413	0.0573179614509724	0.623285684721998
RBBP5	chr1:205019854:T:C	LPS	NK	-0.0124689007929139	0.0507493446025547	0.555830955052117
RBBP5	chr1:205019854:T:C	LPS	CD8T	-0.00748797565454092	0.0480766167221915	0.582630614610842
RBBP5	chr1:205019854:T:C	LPS	monocyte	-0.0288180589810762	0.0727695022886346	0.492553079164526
RBBP5	chr1:205019854:T:C	LPS	B	-0.0254497113294291	0.0616248177604643	0.49773969941847
RBBP5	chr1:205019854:T:C	LPS	CD4T	-0.00219399470694434	0.0628344748978738	0.616863013117719
RBBP5	chr1:205019854:T:C	Tcruzi	NK	-0.00787195932297915	0.050572663466153	0.585478998282648
RBBP5	chr1:205019854:T:C	Tcruzi	CD8T	-0.00980616717368166	0.0534903597100402	0.578453189628632
RBBP5	chr1:205019854:T:C	Tcruzi	monocyte	-0.0281925878449087	0.070274471979554	0.500113884328616
RBBP5	chr1:205019854:T:C	Tcruzi	B	-0.0274716352582591	0.0619489911729202	0.488294048238354
RBBP5	chr1:205019854:T:C	Tcruzi	CD4T	-0.00331570102855969	0.0633067512048889	0.61563533082827
RBBP5	chr1:205034526:T:C	NI	NK	-0.00569679578210753	0.0287348287974935	0.653823620049263
RBBP5	chr1:205034526:T:C	NI	CD8T	-0.00590380614234334	0.0308307179471158	0.65413036470602
RBBP5	chr1:205034526:T:C	NI	monocyte	0.00627104037363385	0.040714818633754	0.627912924440905
RBBP5	chr1:205034526:T:C	NI	B	0.00377066697155012	0.0309682151456866	0.67954518286102
RBBP5	chr1:205034526:T:C	NI	CD4T	-0.0068416779921306	0.0381058187485701	0.644842126998008
RBBP5	chr1:205034526:T:C	IAV	NK	-0.00297434256009418	0.0259952376421486	0.675832325555778
RBBP5	chr1:205034526:T:C	IAV	CD8T	-0.00198774038941126	0.0238451259047273	0.682069247845541
RBBP5	chr1:205034526:T:C	IAV	monocyte	-0.00325310450430367	0.0309356898529424	0.68056264338922
RBBP5	chr1:205034526:T:C	IAV	B	0.0026854793903697	0.0269205182495834	0.685029825021301
RBBP5	chr1:205034526:T:C	IAV	CD4T	-0.00602308109167873	0.0320253400176295	0.655305758813947
RBBP5	chr1:205034526:T:C	LPS	NK	-0.000997094309259149	0.027841457112169	0.689386009532624
RBBP5	chr1:205034526:T:C	LPS	CD8T	-0.00402669447863897	0.027039704803974	0.658925944523281
RBBP5	chr1:205034526:T:C	LPS	monocyte	-0.00630852529846547	0.0390911970241941	0.647136758046497
RBBP5	chr1:205034526:T:C	LPS	B	0.00961970464996011	0.0344164652360784	0.626550325851371
RBBP5	chr1:205034526:T:C	LPS	CD4T	-0.00526210223167052	0.0346444224137254	0.658759725342027
RBBP5	chr1:205034526:T:C	Tcruzi	NK	0.000318778049481492	0.0287859565813032	0.703955212147871
RBBP5	chr1:205034526:T:C	Tcruzi	CD8T	-0.00847397038030208	0.0311842930149526	0.62916179575742
RBBP5	chr1:205034526:T:C	Tcruzi	monocyte	-0.00253394647524241	0.0358773620663901	0.68098021456608
RBBP5	chr1:205034526:T:C	Tcruzi	B	0.00366730592127868	0.02960887247826	0.67661034569354
RBBP5	chr1:205034526:T:C	Tcruzi	CD4T	-0.0105975363862799	0.037200245727533	0.625392578578406
RBBP5	chr1:205046890:G:T	NI	NK	0.00223975325570049	0.0475372746700926	0.628799814556797
RBBP5	chr1:205046890:G:T	NI	CD8T	-0.00644035172552134	0.0521147093567403	0.597815045280871
RBBP5	chr1:205046890:G:T	NI	monocyte	0.00647044645351484	0.0641427378353493	0.587700284531706
RBBP5	chr1:205046890:G:T	NI	B	0.00382557430177156	0.0539329554652422	0.629070553670866
RBBP5	chr1:205046890:G:T	NI	CD4T	-0.0326623270267565	0.0745478792087125	0.487478520560141
RBBP5	chr1:205046890:G:T	IAV	NK	0.00846906894940333	0.0465534876404886	0.591584503022988
RBBP5	chr1:205046890:G:T	IAV	CD8T	0.00982948288309414	0.0457269050293085	0.585484189401962
RBBP5	chr1:205046890:G:T	IAV	monocyte	0.00112408586341776	0.0525168692869776	0.634794923202384
RBBP5	chr1:205046890:G:T	IAV	B	-0.0159474313946652	0.052297407376852	0.545203433090519
RBBP5	chr1:205046890:G:T	IAV	CD4T	-0.0193019835415599	0.0582335639822226	0.534099041629278
RBBP5	chr1:205046890:G:T	LPS	NK	0.0102042702822333	0.0504510130973147	0.580592623262701
RBBP5	chr1:205046890:G:T	LPS	CD8T	0.000960199252528464	0.0460084096789153	0.63382602995714
RBBP5	chr1:205046890:G:T	LPS	monocyte	0.00247819740855435	0.0632403124402541	0.616612000733297
RBBP5	chr1:205046890:G:T	LPS	B	0.000542534538502864	0.0524937446549226	0.631552891887336
RBBP5	chr1:205046890:G:T	LPS	CD4T	-0.0231595657413814	0.0643843864578831	0.521155512393505
RBBP5	chr1:205046890:G:T	Tcruzi	NK	0.0150717758778537	0.0552609914831656	0.56212303890903
RBBP5	chr1:205046890:G:T	Tcruzi	CD8T	-0.00676118223096266	0.0502311925030108	0.593346419399456
RBBP5	chr1:205046890:G:T	Tcruzi	monocyte	0.000587454332195387	0.0608904924623065	0.633281184171529
RBBP5	chr1:205046890:G:T	Tcruzi	B	-0.00726389673495504	0.0505768307485803	0.592752822972815
RBBP5	chr1:205046890:G:T	Tcruzi	CD4T	-0.0255311358484735	0.0663115307328388	0.515167396253105
RBBP5	chr1:205048726:T:C	NI	NK	-0.0352240252970989	0.0616486614750756	0.417337471204039
RBBP5	chr1:205048726:T:C	NI	CD8T	-0.0324011380708194	0.0618179039564125	0.438401473047437
RBBP5	chr1:205048726:T:C	NI	monocyte	0.0192572810497012	0.0700521819729209	0.514644990095381
RBBP5	chr1:205048726:T:C	NI	B	2.48121700909662e-05	0.0554012336016906	0.610240205955912
RBBP5	chr1:205048726:T:C	NI	CD4T	-0.0403041391015532	0.0754993075014357	0.42856015840178
RBBP5	chr1:205048726:T:C	IAV	NK	-0.0319427586079959	0.0573269599208313	0.422060587208066
RBBP5	chr1:205048726:T:C	IAV	CD8T	-0.017317075952929	0.0454089817415252	0.481998091901004
RBBP5	chr1:205048726:T:C	IAV	monocyte	0.00599953416673974	0.0562961819595502	0.583379628707431
RBBP5	chr1:205048726:T:C	IAV	B	0.00346806400449662	0.0491590888779257	0.609507933519068
RBBP5	chr1:205048726:T:C	IAV	CD4T	-0.0271652348348854	0.0610801311047712	0.465927420794102
RBBP5	chr1:205048726:T:C	LPS	NK	-0.0374150465974308	0.0639866834704093	0.407544595291758
RBBP5	chr1:205048726:T:C	LPS	CD8T	-0.0236569111969685	0.0522156129056365	0.457166338098667
RBBP5	chr1:205048726:T:C	LPS	monocyte	0.0319353516990372	0.079104469449767	0.474930376097396
RBBP5	chr1:205048726:T:C	LPS	B	0.0069765590051492	0.0572831122010358	0.59084635204641
RBBP5	chr1:205048726:T:C	LPS	CD4T	-0.036191200131125	0.0703429829402512	0.439558113276844
RBBP5	chr1:205048726:T:C	Tcruzi	NK	-0.0386782740273306	0.0656211927950052	0.408099608783523
RBBP5	chr1:205048726:T:C	Tcruzi	CD8T	-0.0281087641693761	0.0577905410404227	0.449492838140234
RBBP5	chr1:205048726:T:C	Tcruzi	monocyte	0.0233481420183896	0.0701650719920531	0.511472641092701
RBBP5	chr1:205048726:T:C	Tcruzi	B	0.00116979121939851	0.0528131524292126	0.615414606549891
RBBP5	chr1:205048726:T:C	Tcruzi	CD4T	-0.0355337315817792	0.0697290338005369	0.443578443719055
RBBP5	chr1:205072337:T:C	NI	NK	0.00441579708126551	0.0272435030969836	0.685520529445362
RBBP5	chr1:205072337:T:C	NI	CD8T	0.00416628814316876	0.0287581296621083	0.688216739671957
RBBP5	chr1:205072337:T:C	NI	monocyte	0.0056643786236068	0.0387642530888309	0.648178813801466
RBBP5	chr1:205072337:T:C	NI	B	-0.00294307293931687	0.0291592223499767	0.702082101273076
RBBP5	chr1:205072337:T:C	NI	CD4T	0.00552724045794588	0.0353603691153789	0.673361278524463
RBBP5	chr1:205072337:T:C	IAV	NK	-0.00499770300294397	0.0265357322625799	0.681175633919152
RBBP5	chr1:205072337:T:C	IAV	CD8T	0.00135690408786355	0.0228012678838643	0.709914605288019
RBBP5	chr1:205072337:T:C	IAV	monocyte	-0.0258227168843276	0.0721461384774678	0.581179917934621
RBBP5	chr1:205072337:T:C	IAV	B	-0.00204982299578048	0.0255868361878427	0.706178077447435
RBBP5	chr1:205072337:T:C	IAV	CD4T	0.0024516856437542	0.0294906613206055	0.703827669507191
RBBP5	chr1:205072337:T:C	LPS	NK	-0.00189443009369118	0.0265158929899735	0.705251309484088
RBBP5	chr1:205072337:T:C	LPS	CD8T	0.00131394094929146	0.0250624096400885	0.705586697448277
RBBP5	chr1:205072337:T:C	LPS	monocyte	-0.00629145959825065	0.0363353195329924	0.662074756524777
RBBP5	chr1:205072337:T:C	LPS	B	-0.000968780661122432	0.028674928515867	0.711542980616382
RBBP5	chr1:205072337:T:C	LPS	CD4T	0.00275292180634884	0.0319204665403136	0.697383121208418
RBBP5	chr1:205072337:T:C	Tcruzi	NK	0.00134828353556886	0.0270015763583938	0.711219818520506
RBBP5	chr1:205072337:T:C	Tcruzi	CD8T	0.00443589294507028	0.027946175254979	0.682521183709213
RBBP5	chr1:205072337:T:C	Tcruzi	monocyte	-8.44775497354918e-05	0.0337061176197028	0.715811926169953
RBBP5	chr1:205072337:T:C	Tcruzi	B	-0.00364031102290562	0.0281693579672561	0.692722255635442
RBBP5	chr1:205072337:T:C	Tcruzi	CD4T	0.0037565261836452	0.0323701699217974	0.692983827808655
RBBP5	chr1:205218090:C:A	NI	NK	-0.0605971978893788	0.0506195689640799	0.111472390177085
RBBP5	chr1:205218090:C:A	NI	CD8T	-0.155983705866491	0.0519891742361576	0.000912125885893511
RBBP5	chr1:205218090:C:A	NI	monocyte	0.00592731543784124	0.0602567049395925	0.455597936643884
RBBP5	chr1:205218090:C:A	NI	B	-0.0472454739102177	0.05363475238514	0.185530073532939
RBBP5	chr1:205218090:C:A	NI	CD4T	-0.242092723151947	0.0586688679046201	7.55748500336217e-06
RBBP5	chr1:205218090:C:A	IAV	NK	0.0249318497690158	0.0557623170655693	0.345516594972885
RBBP5	chr1:205218090:C:A	IAV	CD8T	-0.0679925958100678	0.0469648849814327	0.0700177630202229
RBBP5	chr1:205218090:C:A	IAV	monocyte	0.06560765208118	0.0560712562690981	0.116626324019116
RBBP5	chr1:205218090:C:A	IAV	B	-0.0296673835170505	0.0498596297531852	0.270791461059667
RBBP5	chr1:205218090:C:A	IAV	CD4T	-0.174938170246434	0.0526190668634717	0.000298053453982261
RBBP5	chr1:205218090:C:A	LPS	NK	-0.0558900405425808	0.050373048377147	0.129224497719581
RBBP5	chr1:205218090:C:A	LPS	CD8T	-0.066369105997501	0.0486786641826956	0.0879240799217111
RBBP5	chr1:205218090:C:A	LPS	monocyte	0.0954397715098109	0.0648999502613052	0.065892988796743
RBBP5	chr1:205218090:C:A	LPS	B	-0.0172502108820938	0.0540889944858866	0.365047381216256
RBBP5	chr1:205218090:C:A	LPS	CD4T	-0.190913463372081	0.0531350234067669	0.000149458131871505
RBBP5	chr1:205218090:C:A	Tcruzi	NK	-0.0600827202007391	0.0525656253536438	0.122208255897528
RBBP5	chr1:205218090:C:A	Tcruzi	CD8T	-0.133716998652049	0.0496292974381402	0.00345472090293997
RBBP5	chr1:205218090:C:A	Tcruzi	monocyte	0.0815002603324617	0.0637939146191127	0.0955068021249591
RBBP5	chr1:205218090:C:A	Tcruzi	B	-0.0310496379809134	0.052451622101861	0.270287082704447
RBBP5	chr1:205218090:C:A	Tcruzi	CD4T	-0.249928089583117	0.060255844944977	2.68457274343881e-06
RBBP8	chr18:22707462:T:C	NI	NK	0.130780065408174	0.0913712829200899	0.0664472095017641
RBBP8	chr18:22707462:T:C	NI	CD8T	0.182973330011086	0.102205681807873	0.0342766964233572
RBBP8	chr18:22707462:T:C	NI	monocyte	0.015381908101875	0.0987074587093896	0.428058432593671
RBBP8	chr18:22707462:T:C	NI	B	-0.0486218766007691	0.0993031039506451	0.346665517525517
RBBP8	chr18:22707462:T:C	NI	CD4T	0.238954999359274	0.125715548441725	0.0282076807416235
RBBP8	chr18:22707462:T:C	IAV	NK	0.115565469674998	0.0846134179928585	0.0757107207594234
RBBP8	chr18:22707462:T:C	IAV	CD8T	0.126935732294809	0.0836202436443542	0.0515165656874051
RBBP8	chr18:22707462:T:C	IAV	monocyte	-0.0194387345784156	0.0915141127892659	0.454710359321113
RBBP8	chr18:22707462:T:C	IAV	B	-0.0211349043905456	0.0833061285328259	0.435870759092504
RBBP8	chr18:22707462:T:C	IAV	CD4T	0.18467148948147	0.103238847126669	0.0350831400499532
RBBP8	chr18:22707462:T:C	LPS	NK	0.118558759321664	0.0870511997522671	0.0796610846020822
RBBP8	chr18:22707462:T:C	LPS	CD8T	0.129982857698393	0.0836801909203884	0.056415322424941
RBBP8	chr18:22707462:T:C	LPS	monocyte	0.0859226887392706	0.0976597388453307	0.191804993519169
RBBP8	chr18:22707462:T:C	LPS	B	-0.00919716562945998	0.0886134462856115	0.48999167807887
RBBP8	chr18:22707462:T:C	LPS	CD4T	0.189405027641207	0.106139264535827	0.0380116342935241
RBBP8	chr18:22707462:T:C	Tcruzi	NK	0.133796870333344	0.0946305178076248	0.0684525003345023
RBBP8	chr18:22707462:T:C	Tcruzi	CD8T	0.133389916787368	0.0884396976785999	0.0659494276361077
RBBP8	chr18:22707462:T:C	Tcruzi	monocyte	0.0515927405607116	0.0946120268902511	0.296273724139364
RBBP8	chr18:22707462:T:C	Tcruzi	B	-0.0286444433302592	0.0904050984814895	0.41191482247999
RBBP8	chr18:22707462:T:C	Tcruzi	CD4T	0.202216710426153	0.110129546914348	0.034307235743588
RBBP8	chr18:22715934:T:A	NI	NK	-0.0186949746970726	0.0673996839090868	0.535463195370492
RBBP8	chr18:22715934:T:A	NI	CD8T	-0.0171803966911597	0.0753264559334273	0.550675221302648
RBBP8	chr18:22715934:T:A	NI	monocyte	-0.0278598467998673	0.0889229199121132	0.500304056781898
RBBP8	chr18:22715934:T:A	NI	B	-0.0266660980839981	0.0770315728078425	0.511754657646195
RBBP8	chr18:22715934:T:A	NI	CD4T	-0.015481332044616	0.0906709386406327	0.559865335944606
RBBP8	chr18:22715934:T:A	IAV	NK	-0.0211633672811043	0.0649039926369623	0.518801943009105
RBBP8	chr18:22715934:T:A	IAV	CD8T	-0.0209239833684964	0.0616340457229614	0.514257937316551
RBBP8	chr18:22715934:T:A	IAV	monocyte	-0.0311475221411912	0.079146771629838	0.492460433369886
RBBP8	chr18:22715934:T:A	IAV	B	-0.0188666553811561	0.0644803941382604	0.529350120941326
RBBP8	chr18:22715934:T:A	IAV	CD4T	-0.0197953698164133	0.0788709797316797	0.543840960646791
RBBP8	chr18:22715934:T:A	LPS	NK	-0.0228778348151287	0.0699294276116231	0.514164320095451
RBBP8	chr18:22715934:T:A	LPS	CD8T	-0.0205984419866042	0.0678415831810196	0.522638529410388
RBBP8	chr18:22715934:T:A	LPS	monocyte	-0.0356896123519527	0.0918169639700365	0.482533513750848
RBBP8	chr18:22715934:T:A	LPS	B	-0.0246163763265149	0.0752951164807268	0.513677484912046
RBBP8	chr18:22715934:T:A	LPS	CD4T	-0.0189431077893007	0.0857750416178222	0.548248149113833
RBBP8	chr18:22715934:T:A	Tcruzi	NK	-0.0189626123388392	0.0693619212173901	0.535038936020326
RBBP8	chr18:22715934:T:A	Tcruzi	CD8T	-0.018645630569223	0.0732389323866128	0.541261263497332
RBBP8	chr18:22715934:T:A	Tcruzi	monocyte	-0.0315373910460509	0.0877509514817104	0.501258252614879
RBBP8	chr18:22715934:T:A	Tcruzi	B	-0.0294166611678574	0.0766410148512559	0.495783722387128
RBBP8	chr18:22715934:T:A	Tcruzi	CD4T	-0.0122709172992871	0.0854666860693499	0.573426951783687
RBBP8	chr18:22770463:A:C	NI	NK	0.148090727736331	0.123246016176426	0.102181157953496
RBBP8	chr18:22770463:A:C	NI	CD8T	0.177408125376763	0.126512896527505	0.0729688327209679
RBBP8	chr18:22770463:A:C	NI	monocyte	0.360678305707922	0.174100042710735	0.0134539616170732
RBBP8	chr18:22770463:A:C	NI	B	0.198577879059563	0.132281392514107	0.0559326198744699
RBBP8	chr18:22770463:A:C	NI	CD4T	0.253652589292189	0.157776875020542	0.044344330703639
RBBP8	chr18:22770463:A:C	IAV	NK	0.106786619870955	0.112174502520317	0.158803176404799
RBBP8	chr18:22770463:A:C	IAV	CD8T	0.0874208739955863	0.102316339218425	0.182541792172575
RBBP8	chr18:22770463:A:C	IAV	monocyte	0.318249980405078	0.157696300278118	0.0134214157945041
RBBP8	chr18:22770463:A:C	IAV	B	0.14321172009586	0.114683560921982	0.0950164826900063
RBBP8	chr18:22770463:A:C	IAV	CD4T	0.131194855157535	0.125463165400454	0.142492919283884
RBBP8	chr18:22770463:A:C	LPS	NK	0.133748964921887	0.119399721759524	0.121063511269827
RBBP8	chr18:22770463:A:C	LPS	CD8T	0.109351007943136	0.110498238571229	0.151689073379223
RBBP8	chr18:22770463:A:C	LPS	monocyte	0.37810210524984	0.177762088056363	0.0117093397265725
RBBP8	chr18:22770463:A:C	LPS	B	0.217569700648556	0.136579966780796	0.0427987381334081
RBBP8	chr18:22770463:A:C	LPS	CD4T	0.140966395881133	0.135470416996193	0.144575625822382
RBBP8	chr18:22770463:A:C	Tcruzi	NK	0.146609124636016	0.126304585461522	0.110901510849051
RBBP8	chr18:22770463:A:C	Tcruzi	CD8T	0.150687165415025	0.119668974311867	0.0978857385904861
RBBP8	chr18:22770463:A:C	Tcruzi	monocyte	0.360588296713389	0.171166638409001	0.0128626375018724
RBBP8	chr18:22770463:A:C	Tcruzi	B	0.202299753459039	0.129767043913164	0.047011278209916
RBBP8	chr18:22770463:A:C	Tcruzi	CD4T	0.191319340195303	0.137990892419734	0.0785038409857301
RBBP8	chr18:22897295:G:C	NI	NK	-0.0872357555990715	0.0431760083252355	0.0214267595544211
RBBP8	chr18:22897295:G:C	NI	CD8T	-0.141230914606584	0.0441789065478001	0.00117779081712421
RBBP8	chr18:22897295:G:C	NI	monocyte	0.00862176156542079	0.0538533084267589	0.448363842247207
RBBP8	chr18:22897295:G:C	NI	B	-0.108886393324007	0.0460205811787293	0.00793802510149877
RBBP8	chr18:22897295:G:C	NI	CD4T	-0.24003691566868	0.0537880353851471	5.92024900769594e-07
RBBP8	chr18:22897295:G:C	IAV	NK	-0.0892036498666712	0.0415386981401872	0.0141173267721182
RBBP8	chr18:22897295:G:C	IAV	CD8T	-0.0977921703563564	0.0388319956176639	0.00549358241660292
RBBP8	chr18:22897295:G:C	IAV	monocyte	-0.0128592825057167	0.0453464878352159	0.380555732019779
RBBP8	chr18:22897295:G:C	IAV	B	-0.0965058864000372	0.043686692777937	0.0109814154382021
RBBP8	chr18:22897295:G:C	IAV	CD4T	-0.185643451544007	0.0454742675878627	1.3464492373827e-05
RBBP8	chr18:22897295:G:C	LPS	NK	-0.087513636962904	0.0428294136607898	0.0212079978040104
RBBP8	chr18:22897295:G:C	LPS	CD8T	-0.134096069660762	0.0417305445820075	0.000481343539964874
RBBP8	chr18:22897295:G:C	LPS	monocyte	-0.049463691326114	0.0482095408513945	0.150196456238477
RBBP8	chr18:22897295:G:C	LPS	B	-0.117515798824226	0.0468478706165435	0.00461730845901121
RBBP8	chr18:22897295:G:C	LPS	CD4T	-0.214048995637152	0.0488819738864457	2.08935243450892e-06
RBBP8	chr18:22897295:G:C	Tcruzi	NK	-0.0756455908047928	0.0450893017512895	0.0482393277431806
RBBP8	chr18:22897295:G:C	Tcruzi	CD8T	-0.145891755648223	0.0432933778392623	0.000443607965047388
RBBP8	chr18:22897295:G:C	Tcruzi	monocyte	-0.00542932629176869	0.0498924505622282	0.448266003312236
RBBP8	chr18:22897295:G:C	Tcruzi	B	-0.0824508862100563	0.0443830869760908	0.0330367301520766
RBBP8	chr18:22897295:G:C	Tcruzi	CD4T	-0.219141907613271	0.0495018491448573	1.53223005605607e-06
RBBP8	chr18:22967974:G:A	NI	NK	0.0303650062788734	0.0491874670818349	0.403681803172617
RBBP8	chr18:22967974:G:A	NI	CD8T	0.0304822295089386	0.0510847627537445	0.414104716311341
RBBP8	chr18:22967974:G:A	NI	monocyte	-0.0303148738513413	0.0625649713750742	0.437491587660014
RBBP8	chr18:22967974:G:A	NI	B	0.033494886463931	0.0566283180226547	0.414369895153614
RBBP8	chr18:22967974:G:A	NI	CD4T	0.0228116754518038	0.0561146310240112	0.471249683029426
RBBP8	chr18:22967974:G:A	IAV	NK	0.0337083500396373	0.0505595273626364	0.382424003764575
RBBP8	chr18:22967974:G:A	IAV	CD8T	0.0310492661136248	0.046542887970867	0.381685738543524
RBBP8	chr18:22967974:G:A	IAV	monocyte	-0.0208399423205745	0.0505834893725169	0.490164342778519
RBBP8	chr18:22967974:G:A	IAV	B	0.0147999422520241	0.0422109075840509	0.497555417886618
RBBP8	chr18:22967974:G:A	IAV	CD4T	0.0159893342870525	0.0472702100484885	0.498471785601473
RBBP8	chr18:22967974:G:A	LPS	NK	0.0307630931343954	0.0495234520074708	0.398927050460565
RBBP8	chr18:22967974:G:A	LPS	CD8T	0.0231877075581082	0.043597960745097	0.430022498982291
RBBP8	chr18:22967974:G:A	LPS	monocyte	-0.00269962057154173	0.0512227559754445	0.592112058597279
RBBP8	chr18:22967974:G:A	LPS	B	0.0112068385458048	0.0458865597335752	0.525156913720508
RBBP8	chr18:22967974:G:A	LPS	CD4T	0.0156593441058549	0.0511855476583321	0.505282926546232
RBBP8	chr18:22967974:G:A	Tcruzi	NK	0.0325220463935136	0.0518440830354657	0.398096543073954
RBBP8	chr18:22967974:G:A	Tcruzi	CD8T	0.0358280354170058	0.053662326327977	0.386318459790729
RBBP8	chr18:22967974:G:A	Tcruzi	monocyte	-0.0198589058314074	0.0546983817769689	0.503182012579136
RBBP8	chr18:22967974:G:A	Tcruzi	B	0.013602026748903	0.0444459215928333	0.508904446551907
RBBP8	chr18:22967974:G:A	Tcruzi	CD4T	0.0264074783166787	0.0543642947623586	0.452272835512923
RBBP8	chr18:22970143:T:C	NI	NK	-0.0489329296450634	0.0607140933001927	0.250562102444923
RBBP8	chr18:22970143:T:C	NI	CD8T	-0.0776748179061117	0.0719945121375131	0.178904648192122
RBBP8	chr18:22970143:T:C	NI	monocyte	-0.115598726280699	0.0979035826171513	0.138966416647203
RBBP8	chr18:22970143:T:C	NI	B	-0.0549780684493952	0.0664841708835947	0.245741855870276
RBBP8	chr18:22970143:T:C	NI	CD4T	-0.0992010482494364	0.0881947969023546	0.165655708205166
RBBP8	chr18:22970143:T:C	IAV	NK	-0.0509521506887994	0.0585146035746571	0.23006796792115
RBBP8	chr18:22970143:T:C	IAV	CD8T	-0.0468560358936408	0.0536364444555398	0.228765345745344
RBBP8	chr18:22970143:T:C	IAV	monocyte	-0.0762889785367435	0.0729904331044277	0.182479871779854
RBBP8	chr18:22970143:T:C	IAV	B	-0.0525041651351517	0.0607967842874809	0.231765969648069
RBBP8	chr18:22970143:T:C	IAV	CD4T	-0.0767255982331278	0.0723180993083838	0.185010063275142
RBBP8	chr18:22970143:T:C	LPS	NK	-0.0537700706889922	0.0617374595003985	0.230172077691415
RBBP8	chr18:22970143:T:C	LPS	CD8T	-0.0634073826842405	0.0620833932699521	0.190052370214349
RBBP8	chr18:22970143:T:C	LPS	monocyte	-0.0785993489781246	0.0797566340352801	0.198001311006993
RBBP8	chr18:22970143:T:C	LPS	B	-0.0572363934541254	0.0668507328084369	0.235315383778209
RBBP8	chr18:22970143:T:C	LPS	CD4T	-0.0821978952266093	0.0779269711563594	0.186589038871597
RBBP8	chr18:22970143:T:C	Tcruzi	NK	-0.0533152808259284	0.0633841698444725	0.239209961792413
RBBP8	chr18:22970143:T:C	Tcruzi	CD8T	-0.0762819808986221	0.0702036163926828	0.175367096136431
RBBP8	chr18:22970143:T:C	Tcruzi	monocyte	-0.123727377095823	0.102804003715534	0.134490112411061
RBBP8	chr18:22970143:T:C	Tcruzi	B	-0.0482244012910011	0.0625498488423955	0.260584389975676
RBBP8	chr18:22970143:T:C	Tcruzi	CD4T	-0.0870302677367923	0.0801870600969272	0.17936716559288
RBBP8	chr18:23072768:A:G	NI	NK	-0.00854285645217495	0.0514300755943973	0.59591380910564
RBBP8	chr18:23072768:A:G	NI	CD8T	-0.00348094714317442	0.0575886046812611	0.626730653802211
RBBP8	chr18:23072768:A:G	NI	monocyte	-0.0230010540180225	0.0726750794382947	0.517275481587324
RBBP8	chr18:23072768:A:G	NI	B	-0.00305270646119102	0.0550971215258516	0.62734725892103
RBBP8	chr18:23072768:A:G	NI	CD4T	0.00293048436223944	0.0709937640217919	0.62799707736215
RBBP8	chr18:23072768:A:G	IAV	NK	-0.00826408296858439	0.0479324777729655	0.593785350036013
RBBP8	chr18:23072768:A:G	IAV	CD8T	0.00153040936352603	0.0436518354126759	0.639820233977546
RBBP8	chr18:23072768:A:G	IAV	monocyte	-0.0120262678459096	0.0559838822009882	0.57666378677316
RBBP8	chr18:23072768:A:G	IAV	B	-0.00508573536550663	0.04809884895735	0.613280426213043
RBBP8	chr18:23072768:A:G	IAV	CD4T	0.00191865127442417	0.0597824918162613	0.639237694453839
RBBP8	chr18:23072768:A:G	LPS	NK	-0.0112762689430898	0.0530561333037621	0.57726488726764
RBBP8	chr18:23072768:A:G	LPS	CD8T	-0.00244894560580154	0.049781027488068	0.624503094951315
RBBP8	chr18:23072768:A:G	LPS	monocyte	-0.0181462840031399	0.0684862197061928	0.548108943046307
RBBP8	chr18:23072768:A:G	LPS	B	-0.00491126828527927	0.0552234753260587	0.613136756501945
RBBP8	chr18:23072768:A:G	LPS	CD4T	0.00609346928478987	0.0671030561016123	0.618566434198033
RBBP8	chr18:23072768:A:G	Tcruzi	NK	-0.0109332393733477	0.0542502371836682	0.583598621809508
RBBP8	chr18:23072768:A:G	Tcruzi	CD8T	-0.00657882534645491	0.0561610205763923	0.609364353708367
RBBP8	chr18:23072768:A:G	Tcruzi	monocyte	-0.0191882809638261	0.0681308816831609	0.551274314913233
RBBP8	chr18:23072768:A:G	Tcruzi	B	-0.00291395179412643	0.0526087295629112	0.625146784173224
RBBP8	chr18:23072768:A:G	Tcruzi	CD4T	0.0033331641564679	0.06701848149296	0.632843151070454
RBBP8	chr18:23072904:C:T	NI	NK	0.0493778408965468	0.0463607559454302	0.139468590267226
RBBP8	chr18:23072904:C:T	NI	CD8T	0.0788673235278298	0.0482343261767246	0.0513385215833922
RBBP8	chr18:23072904:C:T	NI	monocyte	-0.117954973163809	0.0664844517443139	0.0296099958262456
RBBP8	chr18:23072904:C:T	NI	B	0.0185604657869899	0.0480627751384746	0.348544805071741
RBBP8	chr18:23072904:C:T	NI	CD4T	0.130325880511872	0.059039935982962	0.0158467917131439
RBBP8	chr18:23072904:C:T	IAV	NK	0.0456529483628209	0.0441947190790218	0.145920796489838
RBBP8	chr18:23072904:C:T	IAV	CD8T	0.0587534381514349	0.0424437297886213	0.0755921239836627
RBBP8	chr18:23072904:C:T	IAV	monocyte	-0.0328761539946803	0.0476167303868656	0.243577365936147
RBBP8	chr18:23072904:C:T	IAV	B	0.0395971130270687	0.0473633486237919	0.199710814824777
RBBP8	chr18:23072904:C:T	IAV	CD4T	0.0809091483729326	0.0482061936627834	0.0487052971903188
RBBP8	chr18:23072904:C:T	LPS	NK	0.0280706092033236	0.0455477695610754	0.260269438599444
RBBP8	chr18:23072904:C:T	LPS	CD8T	0.0714594059929711	0.044954374405284	0.0519264973053921
RBBP8	chr18:23072904:C:T	LPS	monocyte	-0.0262795970404033	0.0502113264278823	0.300591080260797
RBBP8	chr18:23072904:C:T	LPS	B	0.00825212127236426	0.048479448040826	0.425748366630856
RBBP8	chr18:23072904:C:T	LPS	CD4T	0.105904976797968	0.0528117590898244	0.0244235150973107
RBBP8	chr18:23072904:C:T	Tcruzi	NK	0.0293094493046631	0.0478349960972951	0.261220011645732
RBBP8	chr18:23072904:C:T	Tcruzi	CD8T	0.082345117556353	0.0478499597711585	0.0412555306389136
RBBP8	chr18:23072904:C:T	Tcruzi	monocyte	-0.0933151196009598	0.0587048618952361	0.0516483294295711
RBBP8	chr18:23072904:C:T	Tcruzi	B	-0.0063551634534654	0.0488169632244329	0.470616311421122
RBBP8	chr18:23072904:C:T	Tcruzi	CD4T	0.130525766713792	0.0578346059759752	0.0143507960940659
RBBP8	chr18:23077092:G:C	NI	NK	-0.0176301461595133	0.059758037263459	0.552418523448705
RBBP8	chr18:23077092:G:C	NI	CD8T	-0.00902724878721997	0.0628773092813476	0.600218268471153
RBBP8	chr18:23077092:G:C	NI	monocyte	-0.000875133709250954	0.0707690498125382	0.613940619450142
RBBP8	chr18:23077092:G:C	NI	B	-0.00298347235081132	0.0586482377922156	0.627680768186089
RBBP8	chr18:23077092:G:C	NI	CD4T	-0.00208171487159648	0.0764101950215051	0.624867193144625
RBBP8	chr18:23077092:G:C	IAV	NK	-0.0113302693876219	0.0518853147106043	0.577294374261757
RBBP8	chr18:23077092:G:C	IAV	CD8T	-0.0090668561862034	0.0476835780724445	0.586266820454641
RBBP8	chr18:23077092:G:C	IAV	monocyte	-0.0019653857818962	0.0575940688819831	0.631852281341375
RBBP8	chr18:23077092:G:C	IAV	B	0.00105139903431283	0.0506767822494566	0.63968133066346
RBBP8	chr18:23077092:G:C	IAV	CD4T	-0.000209985848053817	0.0644821345406777	0.63954282975758
RBBP8	chr18:23077092:G:C	LPS	NK	-0.0130819044615145	0.0568315529720191	0.569279791608843
RBBP8	chr18:23077092:G:C	LPS	CD8T	-0.00790947608471329	0.0541402562732337	0.59482997130579
RBBP8	chr18:23077092:G:C	LPS	monocyte	-0.00317651287714123	0.069030806997645	0.615512659168691
RBBP8	chr18:23077092:G:C	LPS	B	0.00131358267886051	0.0586168693406639	0.634464593583777
RBBP8	chr18:23077092:G:C	LPS	CD4T	-0.00098090975555371	0.0712452171093469	0.632363037291194
RBBP8	chr18:23077092:G:C	Tcruzi	NK	-0.0150636297977678	0.059214371006006	0.564148003422401
RBBP8	chr18:23077092:G:C	Tcruzi	CD8T	-0.0111602357722672	0.0613447591317124	0.587314879890333
RBBP8	chr18:23077092:G:C	Tcruzi	monocyte	-0.00307334634390729	0.0674641775855768	0.622950963567242
RBBP8	chr18:23077092:G:C	Tcruzi	B	-0.00276385113874153	0.0557305651028117	0.62609293111367
RBBP8	chr18:23077092:G:C	Tcruzi	CD4T	-0.00449542962835862	0.0719741570246443	0.621572904217839
RBBP8	chr18:23092319:T:C	NI	NK	0.0387946146595079	0.0655002518498773	0.373198142155322
RBBP8	chr18:23092319:T:C	NI	CD8T	0.0487667751340489	0.0735501495753405	0.351057771707336
RBBP8	chr18:23092319:T:C	NI	monocyte	0.0493427309527024	0.0838135340754579	0.360391883960541
RBBP8	chr18:23092319:T:C	NI	B	0.0561831931180882	0.0790089061887568	0.329855694676649
RBBP8	chr18:23092319:T:C	NI	CD4T	0.0609632127336709	0.0896383557858957	0.340786241982993
RBBP8	chr18:23092319:T:C	IAV	NK	0.0420555537651369	0.0641980956558431	0.349759928007824
RBBP8	chr18:23092319:T:C	IAV	CD8T	0.032177640311303	0.0555942873145223	0.376134195524249
RBBP8	chr18:23092319:T:C	IAV	monocyte	0.0348161009864123	0.0675898436030437	0.398954042312535
RBBP8	chr18:23092319:T:C	IAV	B	0.045002661328945	0.0669696532482426	0.342947057444501
RBBP8	chr18:23092319:T:C	IAV	CD4T	0.0669173639330283	0.0853027292106432	0.307692841696107
RBBP8	chr18:23092319:T:C	LPS	NK	0.0451062249148117	0.0683639667778434	0.345765115382003
RBBP8	chr18:23092319:T:C	LPS	CD8T	0.0410916367496638	0.063836415710087	0.352531569821456
RBBP8	chr18:23092319:T:C	LPS	monocyte	0.0619568579358363	0.0884339493854719	0.326057028300941
RBBP8	chr18:23092319:T:C	LPS	B	0.0533220721075768	0.0765405717512471	0.332312242515398
RBBP8	chr18:23092319:T:C	LPS	CD4T	0.072587278582568	0.0924985610998622	0.305455344671597
RBBP8	chr18:23092319:T:C	Tcruzi	NK	0.0476479699531406	0.0720798947266807	0.346150700913515
RBBP8	chr18:23092319:T:C	Tcruzi	CD8T	0.0431113438376885	0.0694262277716174	0.362645209911356
RBBP8	chr18:23092319:T:C	Tcruzi	monocyte	0.0603539326244106	0.0875865147915912	0.335772347521249
RBBP8	chr18:23092319:T:C	Tcruzi	B	0.0533176822296097	0.0753638880043378	0.328903709289817
RBBP8	chr18:23092319:T:C	Tcruzi	CD4T	0.0723746754801887	0.0931936580359459	0.310159507230325
RBBP8	chr18:23097306:G:A	NI	NK	-0.000289429147977562	0.0333796627311406	0.653883630698469
RBBP8	chr18:23097306:G:A	NI	CD8T	0.0147112221507243	0.0391525602001939	0.535718806778811
RBBP8	chr18:23097306:G:A	NI	monocyte	-0.0431042665420191	0.0589940541035584	0.360081796089383
RBBP8	chr18:23097306:G:A	NI	B	-0.00173773384971438	0.0362662003850219	0.634882769166313
RBBP8	chr18:23097306:G:A	NI	CD4T	0.0209413578425756	0.0480870422609835	0.505888360605779
RBBP8	chr18:23097306:G:A	IAV	NK	-0.00117198489602937	0.0314160833155369	0.644843886237678
RBBP8	chr18:23097306:G:A	IAV	CD8T	0.0141799942487509	0.0342693794539162	0.522191080298784
RBBP8	chr18:23097306:G:A	IAV	monocyte	-0.0246770347403398	0.0428172504803988	0.457585493317552
RBBP8	chr18:23097306:G:A	IAV	B	-0.00595024219670042	0.0330074281631523	0.595633841086118
RBBP8	chr18:23097306:G:A	IAV	CD4T	0.00629133166704686	0.0370288939636173	0.598086182652351
RBBP8	chr18:23097306:G:A	LPS	NK	-0.00679010176579415	0.0348545149869875	0.591356861905414
RBBP8	chr18:23097306:G:A	LPS	CD8T	0.00526528561278382	0.0324374949186468	0.59512410172787
RBBP8	chr18:23097306:G:A	LPS	monocyte	-0.0208300192726273	0.0444147482423109	0.478669855401289
RBBP8	chr18:23097306:G:A	LPS	B	-0.0195446604222823	0.0434674808476801	0.50163460746751
RBBP8	chr18:23097306:G:A	LPS	CD4T	0.0110128186870016	0.041441142443057	0.564967131920071
RBBP8	chr18:23097306:G:A	Tcruzi	NK	-0.000420913697478508	0.0346299099267899	0.651943205519001
RBBP8	chr18:23097306:G:A	Tcruzi	CD8T	0.0131036400166305	0.0373047577616656	0.541728383654896
RBBP8	chr18:23097306:G:A	Tcruzi	monocyte	-0.0310148878822961	0.0502658295122436	0.439109687312369
RBBP8	chr18:23097306:G:A	Tcruzi	B	-0.00234295085378296	0.0349138342709371	0.627027462046994
RBBP8	chr18:23097306:G:A	Tcruzi	CD4T	0.0171382596996045	0.0438331496719728	0.528657462345286
RBBP8	chr18:23100341:C:T	NI	NK	0.014604507262535	0.0420700204816144	0.559274224011483
RBBP8	chr18:23100341:C:T	NI	CD8T	0.011244190819724	0.044391113653	0.588023242015917
RBBP8	chr18:23100341:C:T	NI	monocyte	0.00325500924975409	0.0518606181346403	0.615501201267878
RBBP8	chr18:23100341:C:T	NI	B	0.0138210398869929	0.0445864584162233	0.571172586599637
RBBP8	chr18:23100341:C:T	NI	CD4T	0.014132010844106	0.0545062783980707	0.576194002867957
RBBP8	chr18:23100341:C:T	IAV	NK	0.0105431129584899	0.0372935760105292	0.579153721649141
RBBP8	chr18:23100341:C:T	IAV	CD8T	0.00852230673081444	0.034079753576735	0.588578599467713
RBBP8	chr18:23100341:C:T	IAV	monocyte	0.00600000392557834	0.0416838623100373	0.622713485469447
RBBP8	chr18:23100341:C:T	IAV	B	0.0149906024121927	0.0409306873418189	0.552371780111842
RBBP8	chr18:23100341:C:T	IAV	CD4T	0.0122399413696983	0.0459455621353537	0.584682581445569
RBBP8	chr18:23100341:C:T	LPS	NK	0.0161120973438085	0.0430822768152599	0.543539884579544
RBBP8	chr18:23100341:C:T	LPS	CD8T	0.0110897923745516	0.0391581781344834	0.572399811130636
RBBP8	chr18:23100341:C:T	LPS	monocyte	0.00537988442382805	0.0493149943051648	0.615835241207869
RBBP8	chr18:23100341:C:T	LPS	B	0.017453303368907	0.046773950793495	0.543861358754358
RBBP8	chr18:23100341:C:T	LPS	CD4T	0.0124748523528926	0.0502297311825024	0.583162588615319
RBBP8	chr18:23100341:C:T	Tcruzi	NK	0.0109969010635262	0.0412959799052982	0.582037194252733
RBBP8	chr18:23100341:C:T	Tcruzi	CD8T	0.0138161704188784	0.0442424259097077	0.568748013523795
RBBP8	chr18:23100341:C:T	Tcruzi	monocyte	0.00854774259821629	0.049352430727429	0.607501519566146
RBBP8	chr18:23100341:C:T	Tcruzi	B	0.0106149885515593	0.0416525164609713	0.584684569367103
RBBP8	chr18:23100341:C:T	Tcruzi	CD4T	0.0126749124814538	0.0510285592086099	0.587995591689992
RBBP8	chr18:23110061:G:C	NI	NK	-0.00880192512940755	0.0557164282594468	0.568979493360057
RBBP8	chr18:23110061:G:C	NI	CD8T	0.00769018735088952	0.0598454590956552	0.569131160009687
RBBP8	chr18:23110061:G:C	NI	monocyte	-0.00326655442813536	0.0702299337304997	0.581528639814187
RBBP8	chr18:23110061:G:C	NI	B	-0.0411942826289518	0.077114875589203	0.431160450566696
RBBP8	chr18:23110061:G:C	NI	CD4T	0.0447974775745515	0.0880589354719758	0.434217017419391
RBBP8	chr18:23110061:G:C	IAV	NK	-0.00307694533153569	0.0509237549123606	0.597109242931361
RBBP8	chr18:23110061:G:C	IAV	CD8T	0.00169908245580461	0.0468779402051236	0.598588061843285
RBBP8	chr18:23110061:G:C	IAV	monocyte	-0.00273071776647706	0.0584904415275181	0.602258911814542
RBBP8	chr18:23110061:G:C	IAV	B	-0.0400938910113004	0.0723872246139862	0.419119435465781
RBBP8	chr18:23110061:G:C	IAV	CD4T	0.0269476718258764	0.0680739383993222	0.484415840189468
RBBP8	chr18:23110061:G:C	LPS	NK	-0.00813791804928393	0.0556245979603505	0.56892582317215
RBBP8	chr18:23110061:G:C	LPS	CD8T	-0.0045773727275736	0.0535744855523555	0.592397218918451
RBBP8	chr18:23110061:G:C	LPS	monocyte	0.0152513341865863	0.0703402146804224	0.535269868568563
RBBP8	chr18:23110061:G:C	LPS	B	-0.0364919058635853	0.0729939082885655	0.441779859434925
RBBP8	chr18:23110061:G:C	LPS	CD4T	0.0325906493465137	0.0759024494990838	0.469342272518385
RBBP8	chr18:23110061:G:C	Tcruzi	NK	-0.00612974902247643	0.056766877951636	0.582431766616877
RBBP8	chr18:23110061:G:C	Tcruzi	CD8T	0.00523374013977419	0.0574630896192771	0.578818957777568
RBBP8	chr18:23110061:G:C	Tcruzi	monocyte	0.00382817781916888	0.0668788243443147	0.590735950466618
RBBP8	chr18:23110061:G:C	Tcruzi	B	-0.0369162985780913	0.0716299452001497	0.437398573214806
RBBP8	chr18:23110061:G:C	Tcruzi	CD4T	0.0327170230337172	0.0762101705031214	0.471701993666253
RBBP9	chr20:18397301:A:G	NI	NK	0.00371230027425297	0.0476142080792688	0.62954287400366
RBBP9	chr20:18397301:A:G	NI	CD8T	-0.00488030071742508	0.052095910020351	0.61135634874172
RBBP9	chr20:18397301:A:G	NI	monocyte	-0.0245868508426075	0.0676179717173416	0.500314815592435
RBBP9	chr20:18397301:A:G	NI	B	-0.000363347966214432	0.0516438777870264	0.63653196822063
RBBP9	chr20:18397301:A:G	NI	CD4T	-0.0291039183437884	0.0740370548398506	0.505173690126448
RBBP9	chr20:18397301:A:G	IAV	NK	0.00248827144300712	0.0438382622654884	0.635361806997761
RBBP9	chr20:18397301:A:G	IAV	CD8T	0.0007397498353898	0.0403054317741727	0.643152252812476
RBBP9	chr20:18397301:A:G	IAV	monocyte	-0.022872265938459	0.0572239692282718	0.512636701839112
RBBP9	chr20:18397301:A:G	IAV	B	0.0021519748552104	0.0451736647863515	0.639101025520565
RBBP9	chr20:18397301:A:G	IAV	CD4T	-0.010195372418633	0.0544526657162756	0.5843551723503
RBBP9	chr20:18397301:A:G	LPS	NK	0.00290811714284326	0.0474677056929514	0.629589427742429
RBBP9	chr20:18397301:A:G	LPS	CD8T	-0.00471564793592973	0.045452241461372	0.604927202146621
RBBP9	chr20:18397301:A:G	LPS	monocyte	-0.0313966418667468	0.071991222917114	0.484950670865406
RBBP9	chr20:18397301:A:G	LPS	B	-0.000848079403364178	0.0512074619868232	0.629530644414892
RBBP9	chr20:18397301:A:G	LPS	CD4T	-0.00651954134902223	0.0589517874022017	0.600771515267083
RBBP9	chr20:18397301:A:G	Tcruzi	NK	-0.00120114468479517	0.0484856754107898	0.631225387404838
RBBP9	chr20:18397301:A:G	Tcruzi	CD8T	-0.00414297077560381	0.050451585819067	0.612563449154794
RBBP9	chr20:18397301:A:G	Tcruzi	monocyte	-0.0280903491984292	0.0679263034830297	0.502169756132184
RBBP9	chr20:18397301:A:G	Tcruzi	B	-0.00332137974473617	0.0493818268482389	0.617972818665172
RBBP9	chr20:18397301:A:G	Tcruzi	CD4T	-0.0192688568302821	0.0645394438118297	0.549679495969259
RBBP9	chr20:18397962:G:A	NI	NK	-0.049089388090357	0.0743437523627156	0.305427136654045
RBBP9	chr20:18397962:G:A	NI	CD8T	-0.0832326994151141	0.0903654331423958	0.225467559445688
RBBP9	chr20:18397962:G:A	NI	monocyte	-0.132358777450235	0.125387030792092	0.167798326502811
RBBP9	chr20:18397962:G:A	NI	B	-0.0647400945596337	0.0844298454845919	0.271927786848974
RBBP9	chr20:18397962:G:A	NI	CD4T	-0.0829017467286211	0.100166891420675	0.253762570250472
RBBP9	chr20:18397962:G:A	IAV	NK	-0.029513167488685	0.0674705289202986	0.371591121281113
RBBP9	chr20:18397962:G:A	IAV	CD8T	-0.0615790651594472	0.0726374087336609	0.240147630342507
RBBP9	chr20:18397962:G:A	IAV	monocyte	-0.0964503760240356	0.0984732811023249	0.200691050980981
RBBP9	chr20:18397962:G:A	IAV	B	-0.0515053237181742	0.0726743155268912	0.289118477878859
RBBP9	chr20:18397962:G:A	IAV	CD4T	-0.0446630773723032	0.0785901432787563	0.336443399916204
RBBP9	chr20:18397962:G:A	LPS	NK	-0.0558577436487526	0.0762380073990614	0.28057511126321
RBBP9	chr20:18397962:G:A	LPS	CD8T	-0.0720290037066518	0.0807439212748626	0.228380118842112
RBBP9	chr20:18397962:G:A	LPS	monocyte	-0.0919619417466782	0.10407289910506	0.22938607121612
RBBP9	chr20:18397962:G:A	LPS	B	-0.0742158601608203	0.0883719723454068	0.245232025745693
RBBP9	chr20:18397962:G:A	LPS	CD4T	-0.0457949598262041	0.0846975672696809	0.343447438475668
RBBP9	chr20:18397962:G:A	Tcruzi	NK	-0.0631050199262446	0.0810641162294433	0.266100261803031
RBBP9	chr20:18397962:G:A	Tcruzi	CD8T	-0.0772128629716038	0.085637303396209	0.230794042890986
RBBP9	chr20:18397962:G:A	Tcruzi	monocyte	-0.120789712392825	0.117040456648907	0.185416384640816
RBBP9	chr20:18397962:G:A	Tcruzi	B	-0.0699265599831874	0.0843884273076489	0.249493130839067
RBBP9	chr20:18397962:G:A	Tcruzi	CD4T	-0.0649506055307827	0.0894450119176814	0.289188193052688
RBBP9	chr20:18404034:G:A	NI	NK	0.0425691158851193	0.0587199085034252	0.35057140356497
RBBP9	chr20:18404034:G:A	NI	CD8T	0.0214745177719154	0.0465328948726888	0.450733445706417
RBBP9	chr20:18404034:G:A	NI	monocyte	-0.026581185080897	0.0572337073044405	0.433957644543587
RBBP9	chr20:18404034:G:A	NI	B	-0.00290735825328174	0.046242664305766	0.603412290006011
RBBP9	chr20:18404034:G:A	NI	CD4T	0.0118403374778966	0.0524150738943608	0.524041772238561
RBBP9	chr20:18404034:G:A	IAV	NK	0.0185532239381778	0.0417736176554972	0.453158836590266
RBBP9	chr20:18404034:G:A	IAV	CD8T	0.0257942685878797	0.0433017059230006	0.400912139163818
RBBP9	chr20:18404034:G:A	IAV	monocyte	-0.036024751736771	0.0562210020190852	0.38858711651894
RBBP9	chr20:18404034:G:A	IAV	B	0.00435881933545693	0.0403577241974466	0.573061045672102
RBBP9	chr20:18404034:G:A	IAV	CD4T	-0.00482770807697357	0.0466958658310157	0.595694906750253
RBBP9	chr20:18404034:G:A	LPS	NK	0.0275104422315281	0.047665883862399	0.404544134758228
RBBP9	chr20:18404034:G:A	LPS	CD8T	0.0344005401459169	0.0510005678821318	0.36825742762959
RBBP9	chr20:18404034:G:A	LPS	monocyte	-0.0423187030010102	0.0659364364412122	0.377655512262225
RBBP9	chr20:18404034:G:A	LPS	B	0.0135284985218424	0.0470366722150291	0.512201675711062
RBBP9	chr20:18404034:G:A	LPS	CD4T	0.0133538545629674	0.048212832701485	0.511073782153017
RBBP9	chr20:18404034:G:A	Tcruzi	NK	0.0386691942331548	0.0564604804744703	0.366273373612247
RBBP9	chr20:18404034:G:A	Tcruzi	CD8T	0.031491158900441	0.0507309123295831	0.395192494522575
RBBP9	chr20:18404034:G:A	Tcruzi	monocyte	-0.0292019529940446	0.0563839020226106	0.430908743217468
RBBP9	chr20:18404034:G:A	Tcruzi	B	0.00995056635117571	0.0446765736752246	0.536452662800022
RBBP9	chr20:18404034:G:A	Tcruzi	CD4T	0.00833979881636898	0.0491935140495557	0.545294177128057
RBBP9	chr20:18424480:A:G	NI	NK	-0.0305260461046463	0.0364184171555515	0.309975905716935
RBBP9	chr20:18424480:A:G	NI	CD8T	-0.0255928791952272	0.0336085587033148	0.339706047653698
RBBP9	chr20:18424480:A:G	NI	monocyte	-0.0183182304771335	0.0376438802220076	0.416070738488236
RBBP9	chr20:18424480:A:G	NI	B	-0.0251559323769474	0.0351579603126508	0.35338091215116
RBBP9	chr20:18424480:A:G	NI	CD4T	-0.0493393485061722	0.0485344624714207	0.25362164235479
RBBP9	chr20:18424480:A:G	IAV	NK	-0.013444681614039	0.0283307153917449	0.421969635680607
RBBP9	chr20:18424480:A:G	IAV	CD8T	-0.0220862601884188	0.0290120237305469	0.334304362462572
RBBP9	chr20:18424480:A:G	IAV	monocyte	-0.00264943265008972	0.0309881223069434	0.559651724353276
RBBP9	chr20:18424480:A:G	IAV	B	-0.0223890084970783	0.0316380729618284	0.354125991477095
RBBP9	chr20:18424480:A:G	IAV	CD4T	-0.0203204735799098	0.0328214948799703	0.380875468524321
RBBP9	chr20:18424480:A:G	LPS	NK	-0.0202767333375942	0.0311026945641401	0.3656212386705
RBBP9	chr20:18424480:A:G	LPS	CD8T	-0.0304828545754323	0.0339917512148947	0.290433102368576
RBBP9	chr20:18424480:A:G	LPS	monocyte	-0.00987052374155943	0.0366626120236539	0.493662700631774
RBBP9	chr20:18424480:A:G	LPS	B	-0.0289152762113459	0.0366276850948815	0.324347124349339
RBBP9	chr20:18424480:A:G	LPS	CD4T	-0.0382947680510699	0.0404566047235537	0.284499918117373
RBBP9	chr20:18424480:A:G	Tcruzi	NK	-0.036152797318117	0.0410328305892797	0.289470031956545
RBBP9	chr20:18424480:A:G	Tcruzi	CD8T	-0.0299738670656653	0.0345354325775866	0.306395422765838
RBBP9	chr20:18424480:A:G	Tcruzi	monocyte	-0.0156524709591366	0.0357274657467705	0.445492480966299
RBBP9	chr20:18424480:A:G	Tcruzi	B	-0.0279646458035976	0.0356741215492045	0.327733174017736
RBBP9	chr20:18424480:A:G	Tcruzi	CD4T	-0.0404666291056132	0.0424570841452912	0.284059260165111
RBBP9	chr20:18435155:T:C	NI	NK	0.0207846189339319	0.0653450362059133	0.512249770822149
RBBP9	chr20:18435155:T:C	NI	CD8T	0.00103330348187833	0.0659251033829169	0.602560373967612
RBBP9	chr20:18435155:T:C	NI	monocyte	-0.0599730014735142	0.100819800146556	0.376961500048217
RBBP9	chr20:18435155:T:C	NI	B	-0.0118757560245739	0.0671842897456914	0.558144404336886
RBBP9	chr20:18435155:T:C	NI	CD4T	0.00449451268233532	0.0796498434021985	0.586882151387808
RBBP9	chr20:18435155:T:C	IAV	NK	0.0166951901564805	0.0592668854313235	0.524455207300016
RBBP9	chr20:18435155:T:C	IAV	CD8T	0.0181897073712574	0.0567351403797765	0.511325706103465
RBBP9	chr20:18435155:T:C	IAV	monocyte	-0.0418168137010578	0.0781701891864982	0.424595106416768
RBBP9	chr20:18435155:T:C	IAV	B	-0.00636071352063393	0.0575164381103093	0.577130701948514
RBBP9	chr20:18435155:T:C	IAV	CD4T	0.0103889144179892	0.0682705710057959	0.565981606886479
RBBP9	chr20:18435155:T:C	LPS	NK	0.0174008731383125	0.0633059217917858	0.522175750389828
RBBP9	chr20:18435155:T:C	LPS	CD8T	0.0196046158599144	0.0629660291296964	0.511187595147834
RBBP9	chr20:18435155:T:C	LPS	monocyte	-0.0606680671140752	0.102896631093048	0.388482500211955
RBBP9	chr20:18435155:T:C	LPS	B	-0.00201175193457489	0.0650323176447832	0.596291863933141
RBBP9	chr20:18435155:T:C	LPS	CD4T	0.0208590202053933	0.0784134122130392	0.52746738137113
RBBP9	chr20:18435155:T:C	Tcruzi	NK	0.0204637700247137	0.0669623286959306	0.515294620550872
RBBP9	chr20:18435155:T:C	Tcruzi	CD8T	0.0121775926173062	0.0646079237066337	0.552568629247116
RBBP9	chr20:18435155:T:C	Tcruzi	monocyte	-0.0471743981197228	0.0888862097495334	0.423758012967035
RBBP9	chr20:18435155:T:C	Tcruzi	B	-0.00705159124385023	0.0629409313163058	0.574839556399922
RBBP9	chr20:18435155:T:C	Tcruzi	CD4T	-0.00118643380653712	0.0757109883715899	0.611770126192942
RBBP9	chr20:18452691:T:C	NI	NK	-0.0286375493449063	0.0453131418824515	0.363842404415509
RBBP9	chr20:18452691:T:C	NI	CD8T	-0.0281241618263945	0.0469528255822067	0.377946340703317
RBBP9	chr20:18452691:T:C	NI	monocyte	-0.0515111008314881	0.062639859723061	0.284357825996211
RBBP9	chr20:18452691:T:C	NI	B	-0.0441601862660698	0.0546961643242047	0.303956864317524
RBBP9	chr20:18452691:T:C	NI	CD4T	-0.0165442466048455	0.052899657048254	0.465483047841175
RBBP9	chr20:18452691:T:C	IAV	NK	-0.02971616221272	0.0437464401886619	0.346701724821387
RBBP9	chr20:18452691:T:C	IAV	CD8T	-0.0193951391857609	0.0373825815234515	0.400582185830938
RBBP9	chr20:18452691:T:C	IAV	monocyte	-0.0493382904919103	0.0566652224012246	0.281955466563723
RBBP9	chr20:18452691:T:C	IAV	B	-0.0454685951482442	0.0530319335716072	0.281506884801102
RBBP9	chr20:18452691:T:C	IAV	CD4T	-0.00777840196132208	0.0457860460586959	0.512961934071092
RBBP9	chr20:18452691:T:C	LPS	NK	-0.0360312343315943	0.0487142625151075	0.322658532170847
RBBP9	chr20:18452691:T:C	LPS	CD8T	-0.0190424104158312	0.0402798923271328	0.412173564199285
RBBP9	chr20:18452691:T:C	LPS	monocyte	-0.0570841403923777	0.0660608694641588	0.275933437075686
RBBP9	chr20:18452691:T:C	LPS	B	-0.0424434119400041	0.0531746120230101	0.304091821357448
RBBP9	chr20:18452691:T:C	LPS	CD4T	-0.0167275358440659	0.048587826746364	0.457657220045997
RBBP9	chr20:18452691:T:C	Tcruzi	NK	-0.0252135440691138	0.0450426831278326	0.385947694093232
RBBP9	chr20:18452691:T:C	Tcruzi	CD8T	-0.0243532714595829	0.0444813206592173	0.392902674273185
RBBP9	chr20:18452691:T:C	Tcruzi	monocyte	-0.057871568246127	0.0647729743352714	0.273142849810193
RBBP9	chr20:18452691:T:C	Tcruzi	B	-0.046391107291569	0.0549399042461893	0.288159402479652
RBBP9	chr20:18452691:T:C	Tcruzi	CD4T	-0.0148455443126854	0.0496477481184072	0.473789711556017
RBBP9	chr20:18462794:T:C	NI	NK	-0.0412985625626579	0.0846361599881403	0.437808104571547
RBBP9	chr20:18462794:T:C	NI	CD8T	-0.0120886119484055	0.0753233930000086	0.55251343277711
RBBP9	chr20:18462794:T:C	NI	monocyte	-0.0361464755075455	0.0945167864804512	0.458631478671272
RBBP9	chr20:18462794:T:C	NI	B	-0.0216234053938534	0.0777667818847624	0.515619222310167
RBBP9	chr20:18462794:T:C	NI	CD4T	0.012733198518284	0.0943554865664946	0.568280956272654
RBBP9	chr20:18462794:T:C	IAV	NK	-0.0477107490136103	0.0888930576568479	0.411072787164476
RBBP9	chr20:18462794:T:C	IAV	CD8T	-0.0254999163571507	0.0660703608957797	0.47824070132585
RBBP9	chr20:18462794:T:C	IAV	monocyte	-0.0436571219834867	0.0891966308322153	0.435414777965892
RBBP9	chr20:18462794:T:C	IAV	B	-0.0279597895389366	0.0739815016702318	0.480407265107292
RBBP9	chr20:18462794:T:C	IAV	CD4T	0.000453224351719489	0.0782470462942676	0.603733462635821
RBBP9	chr20:18462794:T:C	LPS	NK	-0.0464294270797582	0.0897107137540479	0.42052439094411
RBBP9	chr20:18462794:T:C	LPS	CD8T	-0.0185797712725545	0.0680245182009345	0.514630055021097
RBBP9	chr20:18462794:T:C	LPS	monocyte	-0.0398556335998181	0.0968512756241591	0.456473289894869
RBBP9	chr20:18462794:T:C	LPS	B	-0.0230726540266905	0.0778353572032274	0.506019623125303
RBBP9	chr20:18462794:T:C	LPS	CD4T	0.017018872562627	0.0911092610057141	0.555750971264
RBBP9	chr20:18462794:T:C	Tcruzi	NK	-0.0412497593974034	0.0862268837413726	0.440488256145437
RBBP9	chr20:18462794:T:C	Tcruzi	CD8T	-0.014629972000429	0.0732939847263589	0.540003803278718
RBBP9	chr20:18462794:T:C	Tcruzi	monocyte	-0.0365081986526262	0.0921179051900703	0.468623017196189
RBBP9	chr20:18462794:T:C	Tcruzi	B	-0.0180702831596734	0.0731965053580734	0.523470080730338
RBBP9	chr20:18462794:T:C	Tcruzi	CD4T	0.0105515226094855	0.0886572825874907	0.578296309918192
RBBP9	chr20:18476375:C:T	NI	NK	0.00593065898905129	0.0466824327732416	0.549456477291017
RBBP9	chr20:18476375:C:T	NI	CD8T	0.0145425231915908	0.0502419141966842	0.492747446131365
RBBP9	chr20:18476375:C:T	NI	monocyte	0.0825884528650786	0.0882462655713186	0.234029757483403
RBBP9	chr20:18476375:C:T	NI	B	0.022201195543469	0.052996735465364	0.448994307576649
RBBP9	chr20:18476375:C:T	NI	CD4T	0.055263749991894	0.0746451474352509	0.337525771494548
RBBP9	chr20:18476375:C:T	IAV	NK	-0.00594762632172909	0.0462518511463138	0.587554264916169
RBBP9	chr20:18476375:C:T	IAV	CD8T	0.00458993037913242	0.040326552640716	0.548787802312377
RBBP9	chr20:18476375:C:T	IAV	monocyte	0.0412335700252491	0.0586039369594162	0.353903676974833
RBBP9	chr20:18476375:C:T	IAV	B	0.0264939455763482	0.049188600014645	0.410948875447077
RBBP9	chr20:18476375:C:T	IAV	CD4T	0.0253704244872608	0.0531990966030469	0.432690968725656
RBBP9	chr20:18476375:C:T	LPS	NK	0.00395126105616154	0.0467266468480182	0.557731308493246
RBBP9	chr20:18476375:C:T	LPS	CD8T	0.00887218356751875	0.0444840578644918	0.517048730585579
RBBP9	chr20:18476375:C:T	LPS	monocyte	0.0433856448673822	0.0673162120193713	0.365562903531227
RBBP9	chr20:18476375:C:T	LPS	B	0.03402966254846	0.0569542013872231	0.388957498380034
RBBP9	chr20:18476375:C:T	LPS	CD4T	0.0337087233986364	0.059041492239254	0.401282060893416
RBBP9	chr20:18476375:C:T	Tcruzi	NK	0.00237040968753133	0.0488320089963928	0.570641710540728
RBBP9	chr20:18476375:C:T	Tcruzi	CD8T	0.00767532118044096	0.0491288143554422	0.529864825450292
RBBP9	chr20:18476375:C:T	Tcruzi	monocyte	0.0548223029640503	0.0706413779087804	0.327294075748953
RBBP9	chr20:18476375:C:T	Tcruzi	B	0.0310245294623647	0.0541611521839029	0.398615029676654
RBBP9	chr20:18476375:C:T	Tcruzi	CD4T	0.051905533006665	0.0707395113188538	0.345908354219992
RBBP9	chr20:18488932:A:G	NI	NK	0.0201362311012905	0.0439097299417916	0.441649496805198
RBBP9	chr20:18488932:A:G	NI	CD8T	0.00280798401645591	0.0419594374981028	0.572990475775373
RBBP9	chr20:18488932:A:G	NI	monocyte	-0.0350360359238253	0.0579567418622664	0.37240186385458
RBBP9	chr20:18488932:A:G	NI	B	0.020091956542545	0.0467354797167828	0.439964771951614
RBBP9	chr20:18488932:A:G	NI	CD4T	-0.0163294274463902	0.0512326116788603	0.496204064009479
RBBP9	chr20:18488932:A:G	IAV	NK	0.0252181368517375	0.0443323884615257	0.403993860384252
RBBP9	chr20:18488932:A:G	IAV	CD8T	0.0226115779599137	0.0417967820500494	0.414375044392191
RBBP9	chr20:18488932:A:G	IAV	monocyte	-0.0223424382348685	0.047416216545494	0.444922191388238
RBBP9	chr20:18488932:A:G	IAV	B	0.047377576264694	0.0564225627256914	0.304552440337934
RBBP9	chr20:18488932:A:G	IAV	CD4T	-0.0243040220702018	0.0496828492182571	0.44532374459142
RBBP9	chr20:18488932:A:G	LPS	NK	0.0202352846346723	0.0434609272022956	0.426320843593192
RBBP9	chr20:18488932:A:G	LPS	CD8T	0.0302564094193699	0.0476213725282797	0.370054803175954
RBBP9	chr20:18488932:A:G	LPS	monocyte	-0.000783810555348989	0.0512921921364572	0.582860562235847
RBBP9	chr20:18488932:A:G	LPS	B	0.0605968728361229	0.0666744331299864	0.270629649810565
RBBP9	chr20:18488932:A:G	LPS	CD4T	0.00106607318719582	0.0444509015534189	0.582781167528586
RBBP9	chr20:18488932:A:G	Tcruzi	NK	0.0173640161502381	0.0447997662155234	0.463476210819765
RBBP9	chr20:18488932:A:G	Tcruzi	CD8T	0.000902056935286213	0.0414018244390814	0.584691983491561
RBBP9	chr20:18488932:A:G	Tcruzi	monocyte	-0.00459674719988814	0.0483957138548284	0.561897779089157
RBBP9	chr20:18488932:A:G	Tcruzi	B	0.0439467594524441	0.0555716186782233	0.32342837199899
RBBP9	chr20:18488932:A:G	Tcruzi	CD4T	-0.0156167194809715	0.0488566654663854	0.50130554992519
RBBP9	chr20:18490002:A:C	NI	NK	-0.0276219251581464	0.0489394472468201	0.291440745759775
RBBP9	chr20:18490002:A:C	NI	CD8T	-0.00024528737355136	0.0483001632157317	0.493210566561071
RBBP9	chr20:18490002:A:C	NI	monocyte	0.109542611617557	0.0573971289367541	0.0296531503676411
RBBP9	chr20:18490002:A:C	NI	B	0.0632755828042468	0.0550556761510065	0.119564671563591
RBBP9	chr20:18490002:A:C	NI	CD4T	-0.0409461390867472	0.0564739226834794	0.237916824883094
RBBP9	chr20:18490002:A:C	IAV	NK	-0.013890341480357	0.045449077844579	0.384438675361316
RBBP9	chr20:18490002:A:C	IAV	CD8T	-0.0217688811192996	0.0434441725204375	0.312426766318151
RBBP9	chr20:18490002:A:C	IAV	monocyte	0.151747995733469	0.0622992332779884	0.00760542314431568
RBBP9	chr20:18490002:A:C	IAV	B	0.0323865478683339	0.0466554764969419	0.24192065596645
RBBP9	chr20:18490002:A:C	IAV	CD4T	-0.0202006195688062	0.0479867536973996	0.339945729758672
RBBP9	chr20:18490002:A:C	LPS	NK	-0.0219103574278824	0.0481414528581396	0.330110829309201
RBBP9	chr20:18490002:A:C	LPS	CD8T	-0.0222760604241354	0.0452476643991822	0.315755988547146
RBBP9	chr20:18490002:A:C	LPS	monocyte	0.16387219361269	0.0676718317305826	0.00861848011886876
RBBP9	chr20:18490002:A:C	LPS	B	0.0292173106601944	0.0503895287589138	0.279012606033148
RBBP9	chr20:18490002:A:C	LPS	CD4T	-0.0554467979247163	0.0535220483460966	0.150849364985249
RBBP9	chr20:18490002:A:C	Tcruzi	NK	-0.0273621785257453	0.0507659283980011	0.300278021915613
RBBP9	chr20:18490002:A:C	Tcruzi	CD8T	0.00650423640605813	0.0482492850297154	0.461102742783191
RBBP9	chr20:18490002:A:C	Tcruzi	monocyte	0.139348971168679	0.0602557997204891	0.0116952073822891
RBBP9	chr20:18490002:A:C	Tcruzi	B	0.024290586455987	0.0497797486267278	0.307840833982027
RBBP9	chr20:18490002:A:C	Tcruzi	CD4T	-0.0146058061466972	0.0525786857587837	0.389539071168182
RBBP9	chr20:18492626:G:A	NI	NK	-0.000240026039950683	0.0493672849502297	0.649467296119828
RBBP9	chr20:18492626:G:A	NI	CD8T	-0.00303502265068934	0.0570464898924083	0.635836150507213
RBBP9	chr20:18492626:G:A	NI	monocyte	0.00267518973751355	0.0662894725981674	0.613162032552845
RBBP9	chr20:18492626:G:A	NI	B	-0.00348799657863263	0.0545929943376744	0.633508291917375
RBBP9	chr20:18492626:G:A	NI	CD4T	-0.00926662487299546	0.0716380646324085	0.604298150911284
RBBP9	chr20:18492626:G:A	IAV	NK	-0.000998362195907749	0.0457760357817562	0.644846686881952
RBBP9	chr20:18492626:G:A	IAV	CD8T	-0.00300205882428902	0.0427614450931742	0.631325767592585
RBBP9	chr20:18492626:G:A	IAV	monocyte	0.00183815367856304	0.0540059340588274	0.642317521403764
RBBP9	chr20:18492626:G:A	IAV	B	0.000594364962682804	0.0468320880885984	0.649784907266049
RBBP9	chr20:18492626:G:A	IAV	CD4T	-0.00234159975028585	0.0592784685098905	0.639163583108094
RBBP9	chr20:18492626:G:A	LPS	NK	0.000634525241898369	0.0497645432636082	0.645068641948669
RBBP9	chr20:18492626:G:A	LPS	CD8T	-0.00418925540302685	0.0494436931249719	0.622281917900523
RBBP9	chr20:18492626:G:A	LPS	monocyte	0.00313194017512727	0.0661572363255184	0.624716107339931
RBBP9	chr20:18492626:G:A	LPS	B	-0.000158951461598932	0.0541327707582239	0.644937879665284
RBBP9	chr20:18492626:G:A	LPS	CD4T	-0.0062242653430671	0.0658102226651857	0.619272988198788
RBBP9	chr20:18492626:G:A	Tcruzi	NK	0.000153446723296224	0.0510384223519906	0.6499023146066
RBBP9	chr20:18492626:G:A	Tcruzi	CD8T	-1.35331654794714e-05	0.054853930088998	0.64830723787792
RBBP9	chr20:18492626:G:A	Tcruzi	monocyte	-0.00276692413624301	0.0634398516325836	0.633197213226745
RBBP9	chr20:18492626:G:A	Tcruzi	B	-0.000849101281552797	0.0516999483461406	0.644592958993944
RBBP9	chr20:18492626:G:A	Tcruzi	CD4T	-0.00524074134934951	0.0665775772873439	0.626965767399884
RBBP9	chr20:18499142:C:T	NI	NK	-0.0710350371078084	0.0502340697689531	0.0715486003907818
RBBP9	chr20:18499142:C:T	NI	CD8T	-0.0605449266224633	0.0490907754720833	0.105118303884163
RBBP9	chr20:18499142:C:T	NI	monocyte	-0.12657791579586	0.0570134736954432	0.0137415683818946
RBBP9	chr20:18499142:C:T	NI	B	-0.113095237897698	0.0535360662010381	0.0143053081093026
RBBP9	chr20:18499142:C:T	NI	CD4T	-0.0722502271654717	0.0562702886164786	0.0959234688713182
RBBP9	chr20:18499142:C:T	IAV	NK	-0.0515837217881527	0.0470749071507163	0.12963065412667
RBBP9	chr20:18499142:C:T	IAV	CD8T	-0.0520843811577816	0.0447803660976109	0.113037058626038
RBBP9	chr20:18499142:C:T	IAV	monocyte	-0.110774302091959	0.051380815970586	0.0142247784150796
RBBP9	chr20:18499142:C:T	IAV	B	-0.111737747277993	0.0516121593604745	0.00904745044951905
RBBP9	chr20:18499142:C:T	IAV	CD4T	0.0152796785062997	0.0565336083828332	0.414202302902015
RBBP9	chr20:18499142:C:T	LPS	NK	-0.0563669944472418	0.0489769611579203	0.11926976348084
RBBP9	chr20:18499142:C:T	LPS	CD8T	-0.0632506099119686	0.0464321473882621	0.0799332599025302
RBBP9	chr20:18499142:C:T	LPS	monocyte	-0.186312740365159	0.0655533978998974	0.000971137288481416
RBBP9	chr20:18499142:C:T	LPS	B	-0.122184296541726	0.0541724950947385	0.00843160880846139
RBBP9	chr20:18499142:C:T	LPS	CD4T	-0.0325488180674828	0.0508573970629837	0.255494865496783
RBBP9	chr20:18499142:C:T	Tcruzi	NK	-0.0690347371499067	0.0517424442171186	0.0842426779298225
RBBP9	chr20:18499142:C:T	Tcruzi	CD8T	-0.0680439461214129	0.0484930297517758	0.0754083960607386
RBBP9	chr20:18499142:C:T	Tcruzi	monocyte	-0.181088282835809	0.062258642576652	0.00082726942011313
RBBP9	chr20:18499142:C:T	Tcruzi	B	-0.120305235067322	0.0537794763815614	0.00847863399583304
RBBP9	chr20:18499142:C:T	Tcruzi	CD4T	-0.0769758983501197	0.0540030487298695	0.0719148931982737
RBBP9	chr20:18571579:C:T	NI	NK	0.00980376836367059	0.0434640156617663	0.575042925608626
RBBP9	chr20:18571579:C:T	NI	CD8T	0.002719436752674	0.0471706879512313	0.622177734770088
RBBP9	chr20:18571579:C:T	NI	monocyte	0.0318763023046669	0.0654160727726938	0.456573077989833
RBBP9	chr20:18571579:C:T	NI	B	0.0127234270608136	0.0486149397802747	0.564000304551221
RBBP9	chr20:18571579:C:T	NI	CD4T	0.0025191767528198	0.0580743148523209	0.618032583051354
RBBP9	chr20:18571579:C:T	IAV	NK	0.0099012351496284	0.0406491625848805	0.568928004286732
RBBP9	chr20:18571579:C:T	IAV	CD8T	0.00350524956514369	0.0364468425391453	0.611266051351241
RBBP9	chr20:18571579:C:T	IAV	monocyte	0.0290811049672742	0.0565561122667537	0.472150174989544
RBBP9	chr20:18571579:C:T	IAV	B	0.00692228155164208	0.040956553335191	0.589748843561688
RBBP9	chr20:18571579:C:T	IAV	CD4T	0.00908118691508356	0.0489979126241808	0.586674992373779
RBBP9	chr20:18571579:C:T	LPS	NK	0.0129257287555131	0.0446969764724466	0.549024391021423
RBBP9	chr20:18571579:C:T	LPS	CD8T	0.0031984456158498	0.0412534936285601	0.609676203492009
RBBP9	chr20:18571579:C:T	LPS	monocyte	0.0343227256165733	0.0672482109987913	0.457623552062574
RBBP9	chr20:18571579:C:T	LPS	B	0.0130372189940116	0.0482903688178832	0.554528978166914
RBBP9	chr20:18571579:C:T	LPS	CD4T	0.0136619156054805	0.0545829103172617	0.561974270061923
RBBP9	chr20:18571579:C:T	Tcruzi	NK	0.0126836043461326	0.0458849272211906	0.558052161238915
RBBP9	chr20:18571579:C:T	Tcruzi	CD8T	0.00609901262802865	0.0453892631791291	0.599716285594046
RBBP9	chr20:18571579:C:T	Tcruzi	monocyte	0.0315282018631247	0.0632170413474479	0.474097915559663
RBBP9	chr20:18571579:C:T	Tcruzi	B	0.00149109657698201	0.0467955312716213	0.622799147075259
RBBP9	chr20:18571579:C:T	Tcruzi	CD4T	0.00887152137664768	0.0543639217085377	0.592142918300339
RBBP9	chr20:18594233:G:T	NI	NK	0.0332299523927527	0.0404719812055426	0.261814294417846
RBBP9	chr20:18594233:G:T	NI	CD8T	0.0105432135970715	0.0368675422060891	0.440384129704505
RBBP9	chr20:18594233:G:T	NI	monocyte	-0.065934062384254	0.0528370552204854	0.14239614559288
RBBP9	chr20:18594233:G:T	NI	B	0.00604273238482208	0.039625219080731	0.482325969841848
RBBP9	chr20:18594233:G:T	NI	CD4T	-0.0020014188743207	0.042106216182774	0.536277644985562
RBBP9	chr20:18594233:G:T	IAV	NK	0.0318160894663965	0.0388638028302078	0.26193280861256
RBBP9	chr20:18594233:G:T	IAV	CD8T	0.0267187774939039	0.0361986628149975	0.285971512549857
RBBP9	chr20:18594233:G:T	IAV	monocyte	-0.065241957803938	0.0517510163780357	0.148989157495709
RBBP9	chr20:18594233:G:T	IAV	B	0.0343883161782187	0.0411955769247983	0.258473892991612
RBBP9	chr20:18594233:G:T	IAV	CD4T	-0.0226679045668465	0.0409736289164709	0.362468216539714
RBBP9	chr20:18594233:G:T	LPS	NK	0.0282909761843533	0.0387471899879472	0.284888947136317
RBBP9	chr20:18594233:G:T	LPS	CD8T	0.0397993966916299	0.042484218305056	0.219117920246219
RBBP9	chr20:18594233:G:T	LPS	monocyte	-0.0420387445543312	0.0480695168252464	0.240735362031281
RBBP9	chr20:18594233:G:T	LPS	B	0.0370965341007935	0.0438542770396874	0.251957323486311
RBBP9	chr20:18594233:G:T	LPS	CD4T	0.0116995480147574	0.0386222732096501	0.440165271263694
RBBP9	chr20:18594233:G:T	Tcruzi	NK	0.0359164038491241	0.0426185024360082	0.254462223842152
RBBP9	chr20:18594233:G:T	Tcruzi	CD8T	0.00734270147528561	0.0362345947049532	0.466593586487107
RBBP9	chr20:18594233:G:T	Tcruzi	monocyte	-0.0398166079990512	0.0447679269405392	0.241682934761117
RBBP9	chr20:18594233:G:T	Tcruzi	B	0.0344547260715103	0.043064211423933	0.269861014281128
RBBP9	chr20:18594233:G:T	Tcruzi	CD4T	-0.0150363309153206	0.0419315047122678	0.431022586472111
RBCK1	chr20:319623:G:C	NI	NK	0.01752899820995	0.0529681017333606	0.561952159180409
RBCK1	chr20:319623:G:C	NI	CD8T	-0.00552601676937035	0.0462731529778468	0.638145977295896
RBCK1	chr20:319623:G:C	NI	monocyte	0.0073994398629831	0.0598487061146378	0.596823953110927
RBCK1	chr20:319623:G:C	NI	B	0.00142192303412616	0.046723260900837	0.643828721499538
RBCK1	chr20:319623:G:C	NI	CD4T	0.00639687531772609	0.0508697724014657	0.612330016357387
RBCK1	chr20:319623:G:C	IAV	NK	0.013461879864448	0.0421086643780234	0.566788197849716
RBCK1	chr20:319623:G:C	IAV	CD8T	0.00396110359157955	0.0358761517686247	0.631115250114987
RBCK1	chr20:319623:G:C	IAV	monocyte	0.00485626068779187	0.0422851621607528	0.628001508729541
RBCK1	chr20:319623:G:C	IAV	B	0.00672524867958974	0.0369567858665789	0.604986935813246
RBCK1	chr20:319623:G:C	IAV	CD4T	0.00220389188572255	0.035118898460522	0.63830923946102
RBCK1	chr20:319623:G:C	LPS	NK	0.00766850509069859	0.0405304691930092	0.600972502127335
RBCK1	chr20:319623:G:C	LPS	CD8T	-0.0282232389725215	0.0624395367495277	0.51056227457284
RBCK1	chr20:319623:G:C	LPS	monocyte	-0.00856391714341742	0.0551373137448617	0.606041900804023
RBCK1	chr20:319623:G:C	LPS	B	0.00788249088204087	0.0407323213290223	0.597992077166691
RBCK1	chr20:319623:G:C	LPS	CD4T	0.00855895305186721	0.0370303129919531	0.587238033794694
RBCK1	chr20:319623:G:C	Tcruzi	NK	0.0148047101399473	0.0515149038130795	0.574712318147525
RBCK1	chr20:319623:G:C	Tcruzi	CD8T	-0.00613340730506887	0.0446175785526941	0.631704431115369
RBCK1	chr20:319623:G:C	Tcruzi	monocyte	0.0091278948523437	0.0564413360855904	0.609037034381429
RBCK1	chr20:319623:G:C	Tcruzi	B	0.00538470917095777	0.0441465442987099	0.618170823276429
RBCK1	chr20:319623:G:C	Tcruzi	CD4T	0.00718818528489571	0.0471681663344612	0.612997945508568
RBCK1	chr20:339261:T:C	NI	NK	0.00462624529511898	0.0391747643337341	0.651989536120825
RBCK1	chr20:339261:T:C	NI	CD8T	-0.00203798189360121	0.0409132208409387	0.657795692214429
RBCK1	chr20:339261:T:C	NI	monocyte	0.0086133828029784	0.0543693000133228	0.60081045888751
RBCK1	chr20:339261:T:C	NI	B	-0.00114600619014653	0.0410557642424965	0.665919750337227
RBCK1	chr20:339261:T:C	NI	CD4T	-0.00949975621730822	0.0492869389127547	0.607599357330335
RBCK1	chr20:339261:T:C	IAV	NK	-0.000439509678850878	0.0335952807274935	0.670401696930455
RBCK1	chr20:339261:T:C	IAV	CD8T	-0.00723008875200487	0.0327315167946681	0.612710601188554
RBCK1	chr20:339261:T:C	IAV	monocyte	0.00911238063410485	0.0416419668556342	0.613996629633822
RBCK1	chr20:339261:T:C	IAV	B	-0.00247006886408951	0.0338446120196691	0.65428368776906
RBCK1	chr20:339261:T:C	IAV	CD4T	-0.0132711901872851	0.0408314830479069	0.580562857544186
RBCK1	chr20:339261:T:C	LPS	NK	9.62356813881505e-05	0.0362974437503363	0.669720754483837
RBCK1	chr20:339261:T:C	LPS	CD8T	-0.000740890376246184	0.0345443190694589	0.660987493618061
RBCK1	chr20:339261:T:C	LPS	monocyte	0.0216396889370721	0.0607473359566995	0.546727750875713
RBCK1	chr20:339261:T:C	LPS	B	-0.00424794535780314	0.0388311973276721	0.640037362820982
RBCK1	chr20:339261:T:C	LPS	CD4T	-0.00653211486966154	0.0400039347900001	0.622479498291141
RBCK1	chr20:339261:T:C	Tcruzi	NK	0.00203898952271018	0.0393604962124299	0.667540456967252
RBCK1	chr20:339261:T:C	Tcruzi	CD8T	-0.0014197784325357	0.039275982698101	0.659381020599302
RBCK1	chr20:339261:T:C	Tcruzi	monocyte	0.0128332920575298	0.0525935200948805	0.599747405259865
RBCK1	chr20:339261:T:C	Tcruzi	B	-0.00295955682518455	0.0389323566498696	0.651718882521028
RBCK1	chr20:339261:T:C	Tcruzi	CD4T	-0.00699861856815695	0.0450448962288969	0.626915314966558
RBCK1	chr20:340763:C:T	NI	NK	0.0387359151451329	0.0660998939427755	0.405504459754654
RBCK1	chr20:340763:C:T	NI	CD8T	0.0196023694740618	0.0598709126874044	0.498058019836059
RBCK1	chr20:340763:C:T	NI	monocyte	0.00828458017465763	0.0741603599539243	0.553388126492154
RBCK1	chr20:340763:C:T	NI	B	0.00807540452368719	0.0608150167322946	0.555049244775205
RBCK1	chr20:340763:C:T	NI	CD4T	0.00333711312200673	0.0646809107943404	0.584482083477217
RBCK1	chr20:340763:C:T	IAV	NK	0.0683593046972531	0.0861177215312709	0.304166026734694
RBCK1	chr20:340763:C:T	IAV	CD8T	0.0369913747562128	0.0604558152912236	0.382110688469279
RBCK1	chr20:340763:C:T	IAV	monocyte	0.0209657819954322	0.0622838812228431	0.493153148161909
RBCK1	chr20:340763:C:T	IAV	B	0.035136679010041	0.0616874339413017	0.403375445379788
RBCK1	chr20:340763:C:T	IAV	CD4T	0.0252728977057203	0.0569446403573675	0.455008596817697
RBCK1	chr20:340763:C:T	LPS	NK	0.0494499599757592	0.0708791654538111	0.361811096611087
RBCK1	chr20:340763:C:T	LPS	CD8T	0.0176987044977999	0.0497905493190303	0.485092703040782
RBCK1	chr20:340763:C:T	LPS	monocyte	-0.0119621212858641	0.0726210910575438	0.564553077142662
RBCK1	chr20:340763:C:T	LPS	B	0.0218922086320428	0.056141316637259	0.47872040652419
RBCK1	chr20:340763:C:T	LPS	CD4T	-0.00969237712458078	0.0504715176856475	0.560366302242791
RBCK1	chr20:340763:C:T	Tcruzi	NK	0.0358595839607195	0.0659754732770231	0.418852630527906
RBCK1	chr20:340763:C:T	Tcruzi	CD8T	0.0177537635289802	0.0570483032463403	0.501518427028526
RBCK1	chr20:340763:C:T	Tcruzi	monocyte	0.00106689349866618	0.0706404325828528	0.596932356420904
RBCK1	chr20:340763:C:T	Tcruzi	B	0.0100428806781107	0.0573292834410786	0.542094379238376
RBCK1	chr20:340763:C:T	Tcruzi	CD4T	0.00307996061550666	0.0599120200298603	0.58927981125845
RBCK1	chr20:352420:G:A	NI	NK	0.00174048298403603	0.0201903355777326	0.747060655101901
RBCK1	chr20:352420:G:A	NI	CD8T	-0.00640610210190352	0.0219558882978616	0.672633630198619
RBCK1	chr20:352420:G:A	NI	monocyte	0.00215116893239168	0.0301363666562458	0.701858315011677
RBCK1	chr20:352420:G:A	NI	B	-0.0104371197490935	0.0257941799694634	0.636026470118944
RBCK1	chr20:352420:G:A	NI	CD4T	-0.00440856964930669	0.0268389581629838	0.676556347919728
RBCK1	chr20:352420:G:A	IAV	NK	0.00180902329705147	0.0173989310085144	0.741459800170862
RBCK1	chr20:352420:G:A	IAV	CD8T	-0.00533766465150241	0.0174292238018238	0.669993305117971
RBCK1	chr20:352420:G:A	IAV	monocyte	0.000914976474989749	0.0191192951305899	0.748907573926746
RBCK1	chr20:352420:G:A	IAV	B	-0.00743523621062118	0.0194798409213265	0.645805129777304
RBCK1	chr20:352420:G:A	IAV	CD4T	-0.00517469671926901	0.0177713174003314	0.673950505306508
RBCK1	chr20:352420:G:A	LPS	NK	0.00272947406580292	0.0194035871650733	0.726854584828613
RBCK1	chr20:352420:G:A	LPS	CD8T	-0.00628668338901785	0.0189216592946961	0.656214610075478
RBCK1	chr20:352420:G:A	LPS	monocyte	0.00246633919584157	0.0257868442643757	0.719523911285872
RBCK1	chr20:352420:G:A	LPS	B	-0.00779606703144546	0.0211107558374552	0.644216191289448
RBCK1	chr20:352420:G:A	LPS	CD4T	-0.00645334347267827	0.0188404583868592	0.654537194068147
RBCK1	chr20:352420:G:A	Tcruzi	NK	0.00150162180524019	0.0212273420567245	0.74643056987331
RBCK1	chr20:352420:G:A	Tcruzi	CD8T	-0.00838325498526542	0.022905672380285	0.645326673518116
RBCK1	chr20:352420:G:A	Tcruzi	monocyte	0.00170974957740536	0.026118900278772	0.734968708558121
RBCK1	chr20:352420:G:A	Tcruzi	B	-0.0147725777365701	0.0382799029007246	0.603059358458811
RBCK1	chr20:352420:G:A	Tcruzi	CD4T	-0.00797111752399187	0.0235425832710299	0.65354387051799
RBCK1	chr20:357467:G:A	NI	NK	-0.0407872423658973	0.0544610131894414	0.316358395110385
RBCK1	chr20:357467:G:A	NI	CD8T	-0.032591629459925	0.0509938322656798	0.357346743554057
RBCK1	chr20:357467:G:A	NI	monocyte	-0.0353275380676106	0.0642445056563376	0.37071957780407
RBCK1	chr20:357467:G:A	NI	B	-0.0355726768092723	0.0531787840886202	0.345161704749378
RBCK1	chr20:357467:G:A	NI	CD4T	-0.0169982897058592	0.0541421806711866	0.450937724141638
RBCK1	chr20:357467:G:A	IAV	NK	-0.0371528899000166	0.0468112202867821	0.306301169658414
RBCK1	chr20:357467:G:A	IAV	CD8T	-0.0267417982713987	0.0404530209129213	0.34847978469977
RBCK1	chr20:357467:G:A	IAV	monocyte	-0.0299313391828788	0.0476386983921989	0.368341695042334
RBCK1	chr20:357467:G:A	IAV	B	-0.0550779383841917	0.059502870064591	0.254383194960829
RBCK1	chr20:357467:G:A	IAV	CD4T	-0.0296633831591877	0.0414075399152306	0.342202441136953
RBCK1	chr20:357467:G:A	LPS	NK	-0.048995812468999	0.0568607434583488	0.276049474321732
RBCK1	chr20:357467:G:A	LPS	CD8T	-0.0197998982426865	0.0408703559752799	0.400365345968387
RBCK1	chr20:357467:G:A	LPS	monocyte	-0.0303216316695995	0.0589331748139694	0.394161854204746
RBCK1	chr20:357467:G:A	LPS	B	-0.0393246264102932	0.0494470753315213	0.308357139729927
RBCK1	chr20:357467:G:A	LPS	CD4T	-0.025628544918024	0.0408208232652003	0.369526072765046
RBCK1	chr20:357467:G:A	Tcruzi	NK	-0.0367842700594925	0.0532280205316729	0.335615395868838
RBCK1	chr20:357467:G:A	Tcruzi	CD8T	-0.0299715716298384	0.0484457598343549	0.362545171558403
RBCK1	chr20:357467:G:A	Tcruzi	monocyte	-0.0428884764967085	0.0657803018792925	0.349824771775987
RBCK1	chr20:357467:G:A	Tcruzi	B	-0.0377307027208646	0.0521663482835399	0.326106658762141
RBCK1	chr20:357467:G:A	Tcruzi	CD4T	-0.021354065015064	0.0500290457457888	0.423518100879953
RBCK1	chr20:379699:G:C	NI	NK	-0.00920624557510949	0.0176604344533927	0.545758958152057
RBCK1	chr20:379699:G:C	NI	CD8T	-0.0179864620358298	0.0249401745914719	0.470528150980399
RBCK1	chr20:379699:G:C	NI	monocyte	-0.0117413729448835	0.0259115956421038	0.524062858021351
RBCK1	chr20:379699:G:C	NI	B	-0.0136780310653776	0.0232343606080394	0.516343206473256
RBCK1	chr20:379699:G:C	NI	CD4T	-0.0188757530549009	0.0256215135978674	0.46209284290599
RBCK1	chr20:379699:G:C	IAV	NK	-0.00483223712570071	0.0131061731369354	0.596129304609532
RBCK1	chr20:379699:G:C	IAV	CD8T	-0.00506549899130268	0.0127376532322477	0.58083140885166
RBCK1	chr20:379699:G:C	IAV	monocyte	-0.00132853719348883	0.0139416207083786	0.681834272952959
RBCK1	chr20:379699:G:C	IAV	B	0.000210785193854943	0.0133332336557092	0.702776132743455
RBCK1	chr20:379699:G:C	IAV	CD4T	-0.00938931489175771	0.0141889427488393	0.510927235096971
RBCK1	chr20:379699:G:C	LPS	NK	-0.00618256804938426	0.014375996083843	0.571605612359291
RBCK1	chr20:379699:G:C	LPS	CD8T	-0.00919534062640557	0.0148680548731192	0.51236415972197
RBCK1	chr20:379699:G:C	LPS	monocyte	-0.00806916485289422	0.0201149890766137	0.575902346224278
RBCK1	chr20:379699:G:C	LPS	B	-0.00721883799338128	0.0149886503994829	0.560326996872989
RBCK1	chr20:379699:G:C	LPS	CD4T	-0.0141129529320585	0.016983394584172	0.45668164405361
RBCK1	chr20:379699:G:C	Tcruzi	NK	-0.00868323208445835	0.0178233648985632	0.553308278588475
RBCK1	chr20:379699:G:C	Tcruzi	CD8T	-0.016738862438726	0.0231223849467254	0.469209826954557
RBCK1	chr20:379699:G:C	Tcruzi	monocyte	-0.00352093781465883	0.0205852302501579	0.63912474618259
RBCK1	chr20:379699:G:C	Tcruzi	B	-0.00827642028838464	0.0174113698029206	0.559925464154576
RBCK1	chr20:379699:G:C	Tcruzi	CD4T	-0.019637947618849	0.0253643730610403	0.459122018280967
RBCK1	chr20:381024:C:T	NI	NK	0.00852949094027331	0.0316479140528966	0.627217030038496
RBCK1	chr20:381024:C:T	NI	CD8T	0.00452330424173212	0.0321097417168792	0.66508732314612
RBCK1	chr20:381024:C:T	NI	monocyte	0.00340811571484046	0.0424266462254517	0.644237901668531
RBCK1	chr20:381024:C:T	NI	B	0.0062004536115203	0.0331568605810658	0.651978408194112
RBCK1	chr20:381024:C:T	NI	CD4T	0.00282978006558118	0.0378002646038455	0.671202423593366
RBCK1	chr20:381024:C:T	IAV	NK	0.0129159898191307	0.0323442884632839	0.584389063750851
RBCK1	chr20:381024:C:T	IAV	CD8T	0.00600845002517562	0.0254989819452253	0.637809656507259
RBCK1	chr20:381024:C:T	IAV	monocyte	0.00468869974489734	0.0310113053160815	0.662248640244989
RBCK1	chr20:381024:C:T	IAV	B	0.00970749714430061	0.0299407378342846	0.611366257838312
RBCK1	chr20:381024:C:T	IAV	CD4T	0.00472211107228939	0.0286671083762471	0.660520558374238
RBCK1	chr20:381024:C:T	LPS	NK	0.00906692424977756	0.0309181702331355	0.614260384684643
RBCK1	chr20:381024:C:T	LPS	CD8T	0.00407762536761868	0.0272569808579628	0.656115940289921
RBCK1	chr20:381024:C:T	LPS	monocyte	0.00324043852118408	0.039502220619417	0.663733541884553
RBCK1	chr20:381024:C:T	LPS	B	0.00481841686754263	0.0305047896148154	0.653929530171653
RBCK1	chr20:381024:C:T	LPS	CD4T	-0.00210340451771113	0.0299539969294248	0.684299010278605
RBCK1	chr20:381024:C:T	Tcruzi	NK	0.0112728950218893	0.0348062161213533	0.607986662795474
RBCK1	chr20:381024:C:T	Tcruzi	CD8T	0.00473594613682935	0.0310092885277952	0.659620220334485
RBCK1	chr20:381024:C:T	Tcruzi	monocyte	0.00130971501078923	0.0389905675602675	0.68457024532494
RBCK1	chr20:381024:C:T	Tcruzi	B	0.00347992530194256	0.0310283265262447	0.668047543023798
RBCK1	chr20:381024:C:T	Tcruzi	CD4T	-0.0014743241487124	0.0345053854268902	0.698679572670314
RBCK1	chr20:382147:G:C	NI	NK	-0.0153518779560285	0.02357042814525	0.430329071820132
RBCK1	chr20:382147:G:C	NI	CD8T	-0.02326430063784	0.0283363768242236	0.376671160665713
RBCK1	chr20:382147:G:C	NI	monocyte	-0.0231672626979872	0.0353437646867583	0.383354510681086
RBCK1	chr20:382147:G:C	NI	B	-0.0161030900517705	0.0253238873797433	0.436648951080761
RBCK1	chr20:382147:G:C	NI	CD4T	-0.0245800260194298	0.0304280577025205	0.376323208953604
RBCK1	chr20:382147:G:C	IAV	NK	-0.0119463790779966	0.0193674646757918	0.445355332894972
RBCK1	chr20:382147:G:C	IAV	CD8T	-0.0147968492405628	0.0199799667121003	0.40241047262957
RBCK1	chr20:382147:G:C	IAV	monocyte	-0.0114285808355851	0.0217493496247943	0.481422388700918
RBCK1	chr20:382147:G:C	IAV	B	-0.0127742697978025	0.0199693489097819	0.439329422573192
RBCK1	chr20:382147:G:C	IAV	CD4T	-0.0208242190474498	0.0230115604740542	0.367820118103476
RBCK1	chr20:382147:G:C	LPS	NK	-0.013421227727562	0.0210792070042342	0.435780943340084
RBCK1	chr20:382147:G:C	LPS	CD8T	-0.0159341845985832	0.0210050803039328	0.398799092378213
RBCK1	chr20:382147:G:C	LPS	monocyte	-0.00675946082291456	0.0268925939977395	0.544565448836352
RBCK1	chr20:382147:G:C	LPS	B	-0.0145726340068794	0.0222019563863222	0.432706044133331
RBCK1	chr20:382147:G:C	LPS	CD4T	-0.0234284136996904	0.0245782349080848	0.354701831908813
RBCK1	chr20:382147:G:C	Tcruzi	NK	-0.0166698764051033	0.0249273527519156	0.421464630404663
RBCK1	chr20:382147:G:C	Tcruzi	CD8T	-0.024835633128321	0.0294427109320329	0.363393995316816
RBCK1	chr20:382147:G:C	Tcruzi	monocyte	-0.012740971045167	0.0280844619127845	0.491212102110087
RBCK1	chr20:382147:G:C	Tcruzi	B	-0.0147706636330613	0.0236072039387997	0.438273141732952
RBCK1	chr20:382147:G:C	Tcruzi	CD4T	-0.021309999963629	0.0267928785208244	0.391504955027743
RBCK1	chr20:397598:G:C	NI	NK	-0.00142823265394995	0.0134608459405973	0.836046647419692
RBCK1	chr20:397598:G:C	NI	CD8T	0.00247423925399905	0.0144778838783662	0.819579506367872
RBCK1	chr20:397598:G:C	NI	monocyte	0.0073103353100534	0.0247428442153429	0.739192213375012
RBCK1	chr20:397598:G:C	NI	B	-0.000524642826579799	0.0140352451189739	0.846885289711785
RBCK1	chr20:397598:G:C	NI	CD4T	0.0394337769611725	0.0557455215181643	0.481065206917599
RBCK1	chr20:397598:G:C	IAV	NK	-0.00257824124817222	0.0126035355364838	0.814522184664182
RBCK1	chr20:397598:G:C	IAV	CD8T	0.000295972457495689	0.0102992141573088	0.848571884829583
RBCK1	chr20:397598:G:C	IAV	monocyte	0.00462427549316346	0.0151658444233288	0.784403635947822
RBCK1	chr20:397598:G:C	IAV	B	-0.00116638538957873	0.0111814318352679	0.834572483778174
RBCK1	chr20:397598:G:C	IAV	CD4T	0.00181013223018438	0.0109806062791655	0.820144007689921
RBCK1	chr20:397598:G:C	LPS	NK	-0.000632806984191543	0.0118764712712693	0.840105425885214
RBCK1	chr20:397598:G:C	LPS	CD8T	0.000426886790727827	0.0110610436724324	0.841922002491154
RBCK1	chr20:397598:G:C	LPS	monocyte	0.00411152704257081	0.0182845992555257	0.789417394102326
RBCK1	chr20:397598:G:C	LPS	B	-0.00247354755640713	0.0131347038162678	0.811626394481406
RBCK1	chr20:397598:G:C	LPS	CD4T	0.00118860085300759	0.0109180645284975	0.827110974068221
RBCK1	chr20:397598:G:C	Tcruzi	NK	0.000201845288392378	0.0136400611756172	0.85063939597643
RBCK1	chr20:397598:G:C	Tcruzi	CD8T	0.00214982627807343	0.0138179423144825	0.820147983337435
RBCK1	chr20:397598:G:C	Tcruzi	monocyte	0.00221738267626388	0.0187546429173486	0.811223284300609
RBCK1	chr20:397598:G:C	Tcruzi	B	-0.00193580829954853	0.0140702564329601	0.825509581903564
RBCK1	chr20:397598:G:C	Tcruzi	CD4T	0.00340156452791755	0.0156329680243101	0.804999115014762
RBCK1	chr20:405478:C:T	NI	NK	0.0256523074597459	0.038974070216488	0.238669474399243
RBCK1	chr20:405478:C:T	NI	CD8T	0.0643294338332348	0.0376124267020763	0.0457812358211736
RBCK1	chr20:405478:C:T	NI	monocyte	0.181641627753246	0.0465507991777062	3.24286917852109e-05
RBCK1	chr20:405478:C:T	NI	B	0.0718160931678912	0.039210583700949	0.0314447403450657
RBCK1	chr20:405478:C:T	NI	CD4T	0.0636931912717959	0.0392294848153531	0.0532277038244411
RBCK1	chr20:405478:C:T	IAV	NK	0.0684669585300346	0.0279233918213077	0.00631921795169456
RBCK1	chr20:405478:C:T	IAV	CD8T	0.0608208788671246	0.0284264545313969	0.0154714484676426
RBCK1	chr20:405478:C:T	IAV	monocyte	0.159778659845034	0.029158582504209	2.24252304708823e-09
RBCK1	chr20:405478:C:T	IAV	B	0.0428657587038633	0.027393962050986	0.0604660423115657
RBCK1	chr20:405478:C:T	IAV	CD4T	0.0687859114583069	0.0227099637834961	0.00130357008695737
RBCK1	chr20:405478:C:T	LPS	NK	0.0619877566585263	0.0293083906293828	0.0177288350972588
RBCK1	chr20:405478:C:T	LPS	CD8T	0.0950583818308435	0.0294268505877536	0.000256134858197641
RBCK1	chr20:405478:C:T	LPS	monocyte	0.168595701092923	0.0384241173644311	4.24821645090048e-06
RBCK1	chr20:405478:C:T	LPS	B	0.0792837651420407	0.0279546935505024	0.00203138324015618
RBCK1	chr20:405478:C:T	LPS	CD4T	0.0632131624508798	0.0204354430674194	0.00107319023732509
RBCK1	chr20:405478:C:T	Tcruzi	NK	0.0414728076540087	0.0397466267574676	0.142153058484983
RBCK1	chr20:405478:C:T	Tcruzi	CD8T	0.0795058413940018	0.035570832540685	0.0118226141689639
RBCK1	chr20:405478:C:T	Tcruzi	monocyte	0.170961804246717	0.0439588268426717	4.81962185679618e-05
RBCK1	chr20:405478:C:T	Tcruzi	B	0.0655827008392862	0.0368487722258483	0.036357022766019
RBCK1	chr20:405478:C:T	Tcruzi	CD4T	0.068913802228898	0.0362569877887211	0.0289340581647023
RBCK1	chr20:412130:A:G	NI	NK	-0.0711639089681926	0.050735753283935	0.0785454538375482
RBCK1	chr20:412130:A:G	NI	CD8T	-0.146282840114437	0.0537959769918256	0.00211075932138871
RBCK1	chr20:412130:A:G	NI	monocyte	-0.238130347924714	0.0670047921080037	9.51111073809185e-05
RBCK1	chr20:412130:A:G	NI	B	-0.10375543502977	0.0548113751780161	0.0256477516144775
RBCK1	chr20:412130:A:G	NI	CD4T	-0.183233840565932	0.0575205618671472	0.000422191630025548
RBCK1	chr20:412130:A:G	IAV	NK	-0.0793010987150418	0.0405561403386643	0.0246275987488316
RBCK1	chr20:412130:A:G	IAV	CD8T	-0.0712588044472508	0.0398515423945549	0.0376016264069213
RBCK1	chr20:412130:A:G	IAV	monocyte	-0.198248124175447	0.0442354327359901	7.22676687825441e-07
RBCK1	chr20:412130:A:G	IAV	B	-0.0653670894433517	0.0397114880982574	0.0504791360742539
RBCK1	chr20:412130:A:G	IAV	CD4T	-0.134949655405829	0.0343254673804421	4.51005942707639e-05
RBCK1	chr20:412130:A:G	LPS	NK	-0.0869240303046651	0.0428359826591465	0.0211713083748851
RBCK1	chr20:412130:A:G	LPS	CD8T	-0.100862275135088	0.0399916029288947	0.00622531830411943
RBCK1	chr20:412130:A:G	LPS	monocyte	-0.26008073194201	0.0616746144378199	9.46372422538921e-07
RBCK1	chr20:412130:A:G	LPS	B	-0.0885450812388406	0.0414801134488973	0.0166322782066465
RBCK1	chr20:412130:A:G	LPS	CD4T	-0.143709320327747	0.0317418086992682	3.15382379112439e-06
RBCK1	chr20:412130:A:G	Tcruzi	NK	-0.0736192969349271	0.0535353192369743	0.0822745692211926
RBCK1	chr20:412130:A:G	Tcruzi	CD8T	-0.131676309312889	0.0503023525958462	0.00364030330831144
RBCK1	chr20:412130:A:G	Tcruzi	monocyte	-0.231549179077857	0.0641897407526229	8.18822839442346e-05
RBCK1	chr20:412130:A:G	Tcruzi	B	-0.0913569029656594	0.0512753635317181	0.0353820182420522
RBCK1	chr20:412130:A:G	Tcruzi	CD4T	-0.168571712850352	0.0527634980614359	0.000504667382090762
RBCK1	chr20:417296:C:T	NI	NK	-0.00173975621434404	0.0388471911702901	0.660256043611505
RBCK1	chr20:417296:C:T	NI	CD8T	0.0013488496199112	0.0423055127317781	0.658008041010117
RBCK1	chr20:417296:C:T	NI	monocyte	-0.00426177438570879	0.0542375745830352	0.617801197111145
RBCK1	chr20:417296:C:T	NI	B	-0.0115086973687837	0.0455542310008381	0.597598109479119
RBCK1	chr20:417296:C:T	NI	CD4T	0.0123465684069039	0.0524455499300957	0.587480272163787
RBCK1	chr20:417296:C:T	IAV	NK	-0.00544038171811849	0.0355433707107381	0.630344379936284
RBCK1	chr20:417296:C:T	IAV	CD8T	-0.000422814194593588	0.0318838697854153	0.670861940324752
RBCK1	chr20:417296:C:T	IAV	monocyte	-0.00240028035794052	0.0406298711573038	0.653070143529004
RBCK1	chr20:417296:C:T	IAV	B	-0.0109931950244642	0.0383836386732482	0.587301153994961
RBCK1	chr20:417296:C:T	IAV	CD4T	0.00809187185051426	0.0399104657547102	0.609907136350915
RBCK1	chr20:417296:C:T	LPS	NK	-0.0061370071514783	0.038765056379431	0.623801483504137
RBCK1	chr20:417296:C:T	LPS	CD8T	0.00231914119360508	0.0357132267841531	0.644535712681367
RBCK1	chr20:417296:C:T	LPS	monocyte	-0.00752010880904457	0.0525062527896491	0.613605614595845
RBCK1	chr20:417296:C:T	LPS	B	-0.0140695029877071	0.0448668014005327	0.573305372989964
RBCK1	chr20:417296:C:T	LPS	CD4T	0.011955099879675	0.0437665652528797	0.583573087189024
RBCK1	chr20:417296:C:T	Tcruzi	NK	-0.00401481326612883	0.040600736445	0.643191969667252
RBCK1	chr20:417296:C:T	Tcruzi	CD8T	0.000669010336503061	0.0406641862355014	0.659456453843062
RBCK1	chr20:417296:C:T	Tcruzi	monocyte	-0.00451528440382854	0.0512775185974779	0.638593624739449
RBCK1	chr20:417296:C:T	Tcruzi	B	-0.0108530405583034	0.0431303465399133	0.595439655010668
RBCK1	chr20:417296:C:T	Tcruzi	CD4T	0.00245642315421526	0.048701888591036	0.644799709658874
RBCK1	chr20:418570:G:A	NI	NK	-0.0517793618456289	0.0707574685360647	0.218044021998614
RBCK1	chr20:418570:G:A	NI	CD8T	-0.111245510415271	0.0746983101747099	0.0564431834920651
RBCK1	chr20:418570:G:A	NI	monocyte	-0.254984828414064	0.113292258812769	0.00353109185655087
RBCK1	chr20:418570:G:A	NI	B	-0.0514624950736479	0.0761081600834688	0.235100180318786
RBCK1	chr20:418570:G:A	NI	CD4T	-0.17929630356311	0.0863386837613511	0.0112352710720427
RBCK1	chr20:418570:G:A	IAV	NK	-0.0537957367543796	0.0595876013848035	0.173389887639039
RBCK1	chr20:418570:G:A	IAV	CD8T	-0.0346727865368052	0.0566870219881986	0.25008523048265
RBCK1	chr20:418570:G:A	IAV	monocyte	-0.19494454596046	0.0766679442282258	0.00245144585915902
RBCK1	chr20:418570:G:A	IAV	B	-0.0392656725930546	0.0589531230580404	0.241092355631591
RBCK1	chr20:418570:G:A	IAV	CD4T	-0.12151829827638	0.0548283091690188	0.0124925485826132
RBCK1	chr20:418570:G:A	LPS	NK	-0.0254986898940202	0.0647407726523059	0.325472785261647
RBCK1	chr20:418570:G:A	LPS	CD8T	-0.0590307091214017	0.058523267639701	0.14817258155617
RBCK1	chr20:418570:G:A	LPS	monocyte	-0.195449311005048	0.0898246059473102	0.00913269968407593
RBCK1	chr20:418570:G:A	LPS	B	-0.0378051981227389	0.0640137253491682	0.266295233425628
RBCK1	chr20:418570:G:A	LPS	CD4T	-0.157134889778119	0.0557654201188684	0.00234401231804737
RBCK1	chr20:418570:G:A	Tcruzi	NK	-0.0549365511678525	0.0739394758563512	0.213502786416299
RBCK1	chr20:418570:G:A	Tcruzi	CD8T	-0.0767816451834065	0.0694125450367756	0.124500172516532
RBCK1	chr20:418570:G:A	Tcruzi	monocyte	-0.227612076260298	0.102109844263737	0.00520131645909927
RBCK1	chr20:418570:G:A	Tcruzi	B	-0.0329160538860271	0.0727187452151887	0.302985762086655
RBCK1	chr20:418570:G:A	Tcruzi	CD4T	-0.166959631184496	0.0793342920376593	0.0108384879935259
RBCK1	chr20:512965:T:C	NI	NK	-0.00526855241401156	0.0286552100041856	0.65580184550923
RBCK1	chr20:512965:T:C	NI	CD8T	-0.00151599541977814	0.0300079419437133	0.690021585737294
RBCK1	chr20:512965:T:C	NI	monocyte	0.00450963847975646	0.0411353066809798	0.652584889979343
RBCK1	chr20:512965:T:C	NI	B	-0.00185515776611756	0.0304811184112534	0.694105185388849
RBCK1	chr20:512965:T:C	NI	CD4T	-0.00422704475454121	0.0347853341625886	0.661436026113436
RBCK1	chr20:512965:T:C	IAV	NK	-0.00763547447127221	0.0262155459281745	0.6268694072803
RBCK1	chr20:512965:T:C	IAV	CD8T	-0.00368125767553457	0.0233375278233149	0.662710099176022
RBCK1	chr20:512965:T:C	IAV	monocyte	-0.000280495929156943	0.0281909471230803	0.707718759695874
RBCK1	chr20:512965:T:C	IAV	B	-0.000962285606568863	0.0246058149743255	0.698757264984628
RBCK1	chr20:512965:T:C	IAV	CD4T	-0.0108621476669431	0.0288210195574752	0.603675649688474
RBCK1	chr20:512965:T:C	LPS	NK	-0.014262908014472	0.0337367917646243	0.575988621743257
RBCK1	chr20:512965:T:C	LPS	CD8T	-0.00313034349843041	0.0250291626416205	0.664865795554874
RBCK1	chr20:512965:T:C	LPS	monocyte	-0.00593829066449947	0.0384787362004514	0.650057110409351
RBCK1	chr20:512965:T:C	LPS	B	-0.000686012115985311	0.0276916228908806	0.695760689749739
RBCK1	chr20:512965:T:C	LPS	CD4T	-0.0019505878839624	0.0262894508617148	0.681181792292597
RBCK1	chr20:512965:T:C	Tcruzi	NK	-0.00498041663583746	0.0297551942189671	0.657097073809587
RBCK1	chr20:512965:T:C	Tcruzi	CD8T	-0.00122707570136131	0.0289187154633641	0.689399317340144
RBCK1	chr20:512965:T:C	Tcruzi	monocyte	0.00446211662870185	0.0379004091666994	0.678616947519977
RBCK1	chr20:512965:T:C	Tcruzi	B	0.00065953640025555	0.0291098644660403	0.711556649791084
RBCK1	chr20:512965:T:C	Tcruzi	CD4T	-0.0012213120102917	0.031677356562664	0.69220545756857
RBFA	chr18:79935384:T:A	NI	NK	0.00498087963899845	0.0195880476758574	0.681380155441079
RBFA	chr18:79935384:T:A	NI	CD8T	0.00141703813412073	0.0196764287208948	0.728339288466495
RBFA	chr18:79935384:T:A	NI	monocyte	0.0153345841763833	0.0319553939701134	0.549798463732805
RBFA	chr18:79935384:T:A	NI	B	0.00737727482735252	0.0224566129052126	0.657889422705656
RBFA	chr18:79935384:T:A	NI	CD4T	0.00106903667793273	0.0247847066251332	0.724320027412412
RBFA	chr18:79935384:T:A	IAV	NK	0.00426732691647239	0.0180962835968668	0.685747860761259
RBFA	chr18:79935384:T:A	IAV	CD8T	0.0045503106299174	0.0170057350837626	0.678492367326394
RBFA	chr18:79935384:T:A	IAV	monocyte	0.00458063801845272	0.0207501338593018	0.687630059413572
RBFA	chr18:79935384:T:A	IAV	B	0.0108656350628381	0.0238435361784849	0.614676265287906
RBFA	chr18:79935384:T:A	IAV	CD4T	0.00141647328529037	0.0203439128776826	0.729657931924419
RBFA	chr18:79935384:T:A	LPS	NK	0.0057585928825892	0.0201970356886427	0.665686933977979
RBFA	chr18:79935384:T:A	LPS	CD8T	0.00245450997227441	0.0176317395593455	0.704702383185438
RBFA	chr18:79935384:T:A	LPS	monocyte	0.00108259397657767	0.026464869886784	0.707644833413136
RBFA	chr18:79935384:T:A	LPS	B	0.0105615848133801	0.0249744020175353	0.621306925319271
RBFA	chr18:79935384:T:A	LPS	CD4T	0.00219694367482476	0.0217056350110592	0.716413126518398
RBFA	chr18:79935384:T:A	Tcruzi	NK	0.00756327241211272	0.0220321864978379	0.652444801835413
RBFA	chr18:79935384:T:A	Tcruzi	CD8T	0.00325215234435028	0.0192215422014931	0.701603037089199
RBFA	chr18:79935384:T:A	Tcruzi	monocyte	0.00839696651084646	0.0253897730473601	0.648068622606458
RBFA	chr18:79935384:T:A	Tcruzi	B	0.00829288602270269	0.0223294308024642	0.641623632279359
RBFA	chr18:79935384:T:A	Tcruzi	CD4T	0.0014042055894017	0.0223861484556848	0.728919970761515
RBFA	chr18:79966121:T:C	NI	NK	0.0115693569370607	0.0311288897125347	0.534881609065075
RBFA	chr18:79966121:T:C	NI	CD8T	0.0109487100829804	0.0307119496064514	0.539421219221266
RBFA	chr18:79966121:T:C	NI	monocyte	0.00290756702986964	0.0353949876051451	0.610721993477842
RBFA	chr18:79966121:T:C	NI	B	0.0256293991352458	0.0392548284749596	0.435966221180033
RBFA	chr18:79966121:T:C	NI	CD4T	0.0246987066623435	0.0425566525497904	0.4519914766423
RBFA	chr18:79966121:T:C	IAV	NK	0.00929674342103894	0.0289839210532038	0.552411483082534
RBFA	chr18:79966121:T:C	IAV	CD8T	-0.00179765425115581	0.0265053386760822	0.65751038516443
RBFA	chr18:79966121:T:C	IAV	monocyte	-0.0104020920296542	0.0335393192845162	0.569263292314279
RBFA	chr18:79966121:T:C	IAV	B	0.0223521174371447	0.0351840299694497	0.440811324537163
RBFA	chr18:79966121:T:C	IAV	CD4T	-0.00658723990032497	0.0333376718738718	0.616408992319945
RBFA	chr18:79966121:T:C	LPS	NK	0.00357868056061967	0.0295871775785081	0.605261392476647
RBFA	chr18:79966121:T:C	LPS	CD8T	0.00750558679409894	0.0273917462974076	0.56066005648883
RBFA	chr18:79966121:T:C	LPS	monocyte	-0.00775923781137711	0.0376808513902747	0.589356000527002
RBFA	chr18:79966121:T:C	LPS	B	0.026550009550494	0.0397052955614325	0.426977437666061
RBFA	chr18:79966121:T:C	LPS	CD4T	-0.00183363817870807	0.0322657118646123	0.651643454949168
RBFA	chr18:79966121:T:C	Tcruzi	NK	0.011042219973408	0.0320168701656677	0.539041293631236
RBFA	chr18:79966121:T:C	Tcruzi	CD8T	0.0047561036473157	0.0288967206513859	0.589952399972179
RBFA	chr18:79966121:T:C	Tcruzi	monocyte	0.00285660553729609	0.034196082361168	0.623710666934168
RBFA	chr18:79966121:T:C	Tcruzi	B	0.05636047268176	0.0757189228287427	0.327964418173023
RBFA	chr18:79966121:T:C	Tcruzi	CD4T	0.0188516012826325	0.0371052737463948	0.488133366603776
RBFA	chr18:79968221:T:C	NI	NK	-0.00162261009643622	0.0403235774389994	0.602030891250482
RBFA	chr18:79968221:T:C	NI	CD8T	0.0217157420291841	0.0433110151066223	0.429258997757374
RBFA	chr18:79968221:T:C	NI	monocyte	-0.00365616033374808	0.0494077357776826	0.57766788747882
RBFA	chr18:79968221:T:C	NI	B	0.029623112303836	0.0488898937100338	0.394551592227641
RBFA	chr18:79968221:T:C	NI	CD4T	0.0509540989577992	0.0630441522284193	0.322009495969468
RBFA	chr18:79968221:T:C	IAV	NK	0.00330368209403255	0.0368002454111083	0.562144200680611
RBFA	chr18:79968221:T:C	IAV	CD8T	0.0165899976909603	0.0355059532249092	0.440604267524343
RBFA	chr18:79968221:T:C	IAV	monocyte	0.000440967720825168	0.0415875424540926	0.601325516156878
RBFA	chr18:79968221:T:C	IAV	B	0.0279555125851	0.0441250278784777	0.383564113386101
RBFA	chr18:79968221:T:C	IAV	CD4T	0.0470713282349941	0.0563617387421093	0.318124915347524
RBFA	chr18:79968221:T:C	LPS	NK	0.00153018850100597	0.0398891719189897	0.573361522500217
RBFA	chr18:79968221:T:C	LPS	CD8T	0.00938601130079227	0.0374153975329639	0.499846644339349
RBFA	chr18:79968221:T:C	LPS	monocyte	-0.00825587284234381	0.0510877954848304	0.556904920198877
RBFA	chr18:79968221:T:C	LPS	B	0.0298809160653237	0.0485277775356654	0.387875154923188
RBFA	chr18:79968221:T:C	LPS	CD4T	0.0569315446142063	0.0643336175699768	0.299965113101143
RBFA	chr18:79968221:T:C	Tcruzi	NK	-0.00144736448645063	0.0418421250220587	0.598290486451021
RBFA	chr18:79968221:T:C	Tcruzi	CD8T	0.0249874940600925	0.0431486814223179	0.403457811227626
RBFA	chr18:79968221:T:C	Tcruzi	monocyte	-0.0053682914536952	0.0481247093845776	0.57959536998096
RBFA	chr18:79968221:T:C	Tcruzi	B	0.032027117161132	0.0488876696310483	0.374830835142858
RBFA	chr18:79968221:T:C	Tcruzi	CD4T	0.0519173633786197	0.0617793803719311	0.316415071468235
RBFA	chr18:80017499:T:G	NI	NK	0.0203029817961734	0.100829340455638	0.43576481943865
RBFA	chr18:80017499:T:G	NI	CD8T	-0.169535623894665	0.0924341296976583	0.0330363247124992
RBFA	chr18:80017499:T:G	NI	monocyte	-0.126006225226572	0.103419898714301	0.10859902242041
RBFA	chr18:80017499:T:G	NI	B	-0.308757330094752	0.111074117324169	0.00128835897984037
RBFA	chr18:80017499:T:G	NI	CD4T	-0.41100066340072	0.115772803850568	5.97234022465809e-05
RBFA	chr18:80017499:T:G	IAV	NK	0.0137856399882945	0.0940162448484007	0.454746136308231
RBFA	chr18:80017499:T:G	IAV	CD8T	-0.0189527970187486	0.0913221118364684	0.395420712732352
RBFA	chr18:80017499:T:G	IAV	monocyte	0.069819042440492	0.110080372394758	0.273233534732638
RBFA	chr18:80017499:T:G	IAV	B	-0.235349429104395	0.0981081109166711	0.0050412510687462
RBFA	chr18:80017499:T:G	IAV	CD4T	-0.199111164832247	0.0955473831111414	0.0221137703360708
RBFA	chr18:80017499:T:G	LPS	NK	0.0196332461046379	0.101398694827328	0.439181243326544
RBFA	chr18:80017499:T:G	LPS	CD8T	-0.131113844874107	0.0869964773378153	0.0624908392237709
RBFA	chr18:80017499:T:G	LPS	monocyte	-0.165418232042744	0.116135806437604	0.0706458838355881
RBFA	chr18:80017499:T:G	LPS	B	-0.28719434234459	0.106164019947994	0.00201231381898759
RBFA	chr18:80017499:T:G	LPS	CD4T	-0.318579959856481	0.0943586039084092	0.000277252257838367
RBFA	chr18:80017499:T:G	Tcruzi	NK	-0.0146345095599444	0.102297229835346	0.432755698250268
RBFA	chr18:80017499:T:G	Tcruzi	CD8T	-0.112885977197848	0.0921618472484429	0.110165812833029
RBFA	chr18:80017499:T:G	Tcruzi	monocyte	-0.0522996424386049	0.104222659118094	0.300754666119015
RBFA	chr18:80017499:T:G	Tcruzi	B	-0.250767098731003	0.102239889564642	0.00603180494035616
RBFA	chr18:80017499:T:G	Tcruzi	CD4T	-0.434964270403718	0.118500810530161	1.61430730977186e-05
RBFA	chr18:80032766:G:T	NI	NK	0.0195124731246383	0.0523981684426917	0.49119321938262
RBFA	chr18:80032766:G:T	NI	CD8T	-0.00562500586442834	0.0520498696941396	0.584553465627239
RBFA	chr18:80032766:G:T	NI	monocyte	0.0752067970322022	0.0910682059134783	0.28349786148506
RBFA	chr18:80032766:G:T	NI	B	0.00694493475141783	0.0535795288312575	0.566824652101245
RBFA	chr18:80032766:G:T	NI	CD4T	-0.0177455803270205	0.0660476708079945	0.524957253211719
RBFA	chr18:80032766:G:T	IAV	NK	0.0117865898849073	0.0460091012460544	0.528010510087694
RBFA	chr18:80032766:G:T	IAV	CD8T	0.00237031461873834	0.0407967465326233	0.592444170474774
RBFA	chr18:80032766:G:T	IAV	monocyte	0.0457530840300671	0.0659591338520566	0.366054346213212
RBFA	chr18:80032766:G:T	IAV	B	0.0117040877034015	0.0474840753036297	0.530593250987302
RBFA	chr18:80032766:G:T	IAV	CD4T	-0.0150309688206213	0.0564954742117729	0.533531918954654
RBFA	chr18:80032766:G:T	LPS	NK	0.0173019994782027	0.0512020226601061	0.498664937616348
RBFA	chr18:80032766:G:T	LPS	CD8T	0.000806907645992916	0.0452964644392959	0.601584700837764
RBFA	chr18:80032766:G:T	LPS	monocyte	0.053089008413772	0.0774642500175283	0.35978523779151
RBFA	chr18:80032766:G:T	LPS	B	0.00845875556371062	0.0529807438913247	0.553591049539318
RBFA	chr18:80032766:G:T	LPS	CD4T	-0.0134596838990569	0.0593005843855378	0.54208642464534
RBFA	chr18:80032766:G:T	Tcruzi	NK	0.0187240017123764	0.0532638300489932	0.49667882089488
RBFA	chr18:80032766:G:T	Tcruzi	CD8T	-0.00277379415131407	0.0495704095412904	0.599023483028606
RBFA	chr18:80032766:G:T	Tcruzi	monocyte	0.0602938911789746	0.0803782115398096	0.342296688606603
RBFA	chr18:80032766:G:T	Tcruzi	B	0.00666050671959963	0.0508052443259851	0.564328541908325
RBFA	chr18:80032766:G:T	Tcruzi	CD4T	-0.0145102228454724	0.0610335919093178	0.540301298338747
RBFA	chr18:80042722:G:T	NI	NK	0.00646496594916429	0.0719750040109122	0.582360188519112
RBFA	chr18:80042722:G:T	NI	CD8T	-0.0507402265439394	0.0829078074599673	0.361821003389559
RBFA	chr18:80042722:G:T	NI	monocyte	-0.0729648954066001	0.104277654077883	0.31099544160961
RBFA	chr18:80042722:G:T	NI	B	-0.0608681127914862	0.0918082188217254	0.337326453713881
RBFA	chr18:80042722:G:T	NI	CD4T	-0.0804035258654123	0.1097005589094	0.313573674667483
RBFA	chr18:80042722:G:T	IAV	NK	0.0111024978202678	0.0698417748983929	0.560391930254847
RBFA	chr18:80042722:G:T	IAV	CD8T	-0.0109287188063021	0.0587979631295958	0.495632521199623
RBFA	chr18:80042722:G:T	IAV	monocyte	-0.0300250387537655	0.0753044751617626	0.427249453686066
RBFA	chr18:80042722:G:T	IAV	B	-0.0430913477772771	0.073768091564096	0.366698397363357
RBFA	chr18:80042722:G:T	IAV	CD4T	-0.0572811660991143	0.0864756742272204	0.344076517778212
RBFA	chr18:80042722:G:T	LPS	NK	0.0183496651082181	0.0806936682197375	0.535841166492056
RBFA	chr18:80042722:G:T	LPS	CD8T	-0.0281036350658167	0.0664293240905862	0.420640531502669
RBFA	chr18:80042722:G:T	LPS	monocyte	-0.0644494248951793	0.102081047427008	0.343061251949692
RBFA	chr18:80042722:G:T	LPS	B	-0.0569946424807742	0.0881366547289214	0.341945253637728
RBFA	chr18:80042722:G:T	LPS	CD4T	-0.0642792674782605	0.0934508396058598	0.334711658637957
RBFA	chr18:80042722:G:T	Tcruzi	NK	0.0034549402198763	0.073200563347534	0.57110268849429
RBFA	chr18:80042722:G:T	Tcruzi	CD8T	-0.0408360901011988	0.0757370746494448	0.385576450371818
RBFA	chr18:80042722:G:T	Tcruzi	monocyte	-0.0643379075305996	0.0980514304938623	0.341060133173812
RBFA	chr18:80042722:G:T	Tcruzi	B	-0.0487289272879551	0.0810900782935425	0.359785034151199
RBFA	chr18:80042722:G:T	Tcruzi	CD4T	-0.0858176660797108	0.111269389938822	0.300884431953051
RBFA	chr18:80044987:G:A	NI	NK	-0.0226662293062908	0.0501071042693289	0.502836953126443
RBFA	chr18:80044987:G:A	NI	CD8T	-0.0180802514429456	0.0490675676017636	0.533632517113701
RBFA	chr18:80044987:G:A	NI	monocyte	-0.00857068418571911	0.0562711540561032	0.576861681880553
RBFA	chr18:80044987:G:A	NI	B	-0.000496920108660773	0.0461691733748187	0.642581306663812
RBFA	chr18:80044987:G:A	NI	CD4T	-0.0200982428239554	0.0595507310253231	0.534336468657658
RBFA	chr18:80044987:G:A	IAV	NK	-0.0151286905567204	0.0421382609579937	0.535726403904349
RBFA	chr18:80044987:G:A	IAV	CD8T	-0.0148568069747135	0.0389558863203168	0.528257119763717
RBFA	chr18:80044987:G:A	IAV	monocyte	-4.91710367226018e-05	0.0461935143054762	0.646323212064218
RBFA	chr18:80044987:G:A	IAV	B	-0.0012699679813837	0.0397179044112039	0.636989616030287
RBFA	chr18:80044987:G:A	IAV	CD4T	-0.0199352541496175	0.0516686248177723	0.528874371073307
RBFA	chr18:80044987:G:A	LPS	NK	-0.0211225396915825	0.0487476396094971	0.505442486116256
RBFA	chr18:80044987:G:A	LPS	CD8T	-0.0171957508952105	0.0437434989460113	0.520357862993923
RBFA	chr18:80044987:G:A	LPS	monocyte	0.00223664933360802	0.0569041538003906	0.636082862197497
RBFA	chr18:80044987:G:A	LPS	B	0.00342574945044518	0.0469541841843031	0.639518649189169
RBFA	chr18:80044987:G:A	LPS	CD4T	-0.0224955688225572	0.05662029515591	0.520723302817905
RBFA	chr18:80044987:G:A	Tcruzi	NK	-0.0201056519624079	0.0486883779475337	0.515643830928561
RBFA	chr18:80044987:G:A	Tcruzi	CD8T	-0.0215520212211953	0.0496931466440071	0.510207747733944
RBFA	chr18:80044987:G:A	Tcruzi	monocyte	-0.00862335993819136	0.0537705186141322	0.596057549971225
RBFA	chr18:80044987:G:A	Tcruzi	B	-0.00159923624519503	0.0436732945093679	0.633427809150386
RBFA	chr18:80044987:G:A	Tcruzi	CD4T	-0.0202408528496522	0.0560740904651422	0.534627444173763
RBFA	chr18:80047211:C:T	NI	NK	0.0128155982023506	0.038182312193039	0.559265677120474
RBFA	chr18:80047211:C:T	NI	CD8T	-0.0125838862794731	0.0349342862543358	0.523325717961462
RBFA	chr18:80047211:C:T	NI	monocyte	-0.0185732806194608	0.0429455346186671	0.482101011897525
RBFA	chr18:80047211:C:T	NI	B	-0.0200754300237244	0.0407117200981931	0.48080286259037
RBFA	chr18:80047211:C:T	NI	CD4T	-0.029296913148353	0.0470128027768606	0.430321179833588
RBFA	chr18:80047211:C:T	IAV	NK	0.00908618238892796	0.034195842337751	0.58307169681856
RBFA	chr18:80047211:C:T	IAV	CD8T	-0.00100744975994725	0.0289550221484292	0.620951726496083
RBFA	chr18:80047211:C:T	IAV	monocyte	-0.00295500206764208	0.0364698729606739	0.601299330153536
RBFA	chr18:80047211:C:T	IAV	B	-0.00871836535032801	0.0327654503224755	0.549690305883022
RBFA	chr18:80047211:C:T	IAV	CD4T	-0.0266802961007395	0.0410590937260745	0.428283282579443
RBFA	chr18:80047211:C:T	LPS	NK	0.00574002971669224	0.0360542523890785	0.605922774896568
RBFA	chr18:80047211:C:T	LPS	CD8T	-0.0104226893877463	0.0315586004423224	0.516772775736222
RBFA	chr18:80047211:C:T	LPS	monocyte	-0.0504805479704071	0.0673869718853561	0.318650376277234
RBFA	chr18:80047211:C:T	LPS	B	-0.0229572534649386	0.0411180778254765	0.442606645827619
RBFA	chr18:80047211:C:T	LPS	CD4T	-0.0401238321785321	0.0496802433748711	0.36064761368456
RBFA	chr18:80047211:C:T	Tcruzi	NK	0.00651723364136232	0.035832462400857	0.606160661059483
RBFA	chr18:80047211:C:T	Tcruzi	CD8T	-0.00438366625883261	0.0332588720478682	0.586900530225735
RBFA	chr18:80047211:C:T	Tcruzi	monocyte	-0.0118139532444117	0.0400233084343986	0.5385392556742
RBFA	chr18:80047211:C:T	Tcruzi	B	-0.00442163266904365	0.0360945269348124	0.585993463675791
RBFA	chr18:80047211:C:T	Tcruzi	CD4T	-0.0354676686807316	0.0486276265484853	0.400844550034481
RBFA	chr18:80125507:G:A	NI	NK	-0.00919864628690205	0.0552132627582672	0.588459400085322
RBFA	chr18:80125507:G:A	NI	CD8T	-0.0119408058300839	0.0626200660821806	0.581138207430373
RBFA	chr18:80125507:G:A	NI	monocyte	0.00327893889452979	0.071478807239161	0.6080729331741
RBFA	chr18:80125507:G:A	NI	B	0.00274055916197503	0.0607195726155131	0.634743972150066
RBFA	chr18:80125507:G:A	NI	CD4T	-0.0215584199806994	0.0802374705273702	0.549036195582129
RBFA	chr18:80125507:G:A	IAV	NK	-0.0121495561305169	0.0528729618883611	0.570044734210859
RBFA	chr18:80125507:G:A	IAV	CD8T	-0.00803204782304665	0.0472861721945187	0.586758969542591
RBFA	chr18:80125507:G:A	IAV	monocyte	-0.00275989470402161	0.0585617478222309	0.625731339031615
RBFA	chr18:80125507:G:A	IAV	B	-0.00301089913980249	0.0517552584499814	0.621967829446275
RBFA	chr18:80125507:G:A	IAV	CD4T	-0.0174758010809942	0.0672948589713996	0.561230928729946
RBFA	chr18:80125507:G:A	LPS	NK	-0.0154650555742428	0.0586012893534858	0.554068664633574
RBFA	chr18:80125507:G:A	LPS	CD8T	-0.0142661941446873	0.0559522897934776	0.556856330896599
RBFA	chr18:80125507:G:A	LPS	monocyte	-0.0169099077295681	0.0800582018039546	0.561084832942472
RBFA	chr18:80125507:G:A	LPS	B	0.00098651478229022	0.0599372097845074	0.636262265455268
RBFA	chr18:80125507:G:A	LPS	CD4T	-0.0151123474867429	0.0717373230782243	0.570074418081118
RBFA	chr18:80125507:G:A	Tcruzi	NK	-0.010804221229598	0.0575438008199795	0.581041685569032
RBFA	chr18:80125507:G:A	Tcruzi	CD8T	-0.0147834834704693	0.061531121829075	0.565504576126912
RBFA	chr18:80125507:G:A	Tcruzi	monocyte	0.00599749708136127	0.0695708262869022	0.614910188225759
RBFA	chr18:80125507:G:A	Tcruzi	B	0.00307125153537604	0.0577375079843855	0.630639198759409
RBFA	chr18:80125507:G:A	Tcruzi	CD4T	-0.0167569055123785	0.0734360343078853	0.569233822596412
RBL2	chr16:53342039:G:A	NI	NK	0.138380774005226	0.0963600984030023	0.0635625808422162
RBL2	chr16:53342039:G:A	NI	CD8T	0.130408667581084	0.0847423692717296	0.0667756156450293
RBL2	chr16:53342039:G:A	NI	monocyte	-0.00638842548129446	0.0925294085212612	0.51160268704634
RBL2	chr16:53342039:G:A	NI	B	0.0480035795732718	0.0775984423389018	0.272257123006162
RBL2	chr16:53342039:G:A	NI	CD4T	0.141975243559706	0.0921940178152134	0.0695857046675737
RBL2	chr16:53342039:G:A	IAV	NK	0.104645824975599	0.0754438041671774	0.0789952203871556
RBL2	chr16:53342039:G:A	IAV	CD8T	0.0908806220583795	0.0668413993888191	0.0849770782871685
RBL2	chr16:53342039:G:A	IAV	monocyte	0.0145145424263078	0.0754001002180366	0.432303138903191
RBL2	chr16:53342039:G:A	IAV	B	0.0533839732318479	0.0697767190026094	0.22634303580898
RBL2	chr16:53342039:G:A	IAV	CD4T	0.126211314487861	0.0777983853101748	0.0631826202233606
RBL2	chr16:53342039:G:A	LPS	NK	0.124330890316913	0.0849400193385693	0.0671747849099754
RBL2	chr16:53342039:G:A	LPS	CD8T	0.107511696299783	0.0722490664262575	0.071906669183717
RBL2	chr16:53342039:G:A	LPS	monocyte	0.00506479629942325	0.0896730692443951	0.478877882753397
RBL2	chr16:53342039:G:A	LPS	B	0.0400846863738664	0.0758965176466603	0.298588784520013
RBL2	chr16:53342039:G:A	LPS	CD4T	0.123040633115313	0.0789425287650392	0.0722506374169743
RBL2	chr16:53342039:G:A	Tcruzi	NK	0.128304946906956	0.0915716196364908	0.0718281764716164
RBL2	chr16:53342039:G:A	Tcruzi	CD8T	0.120417975189985	0.0797241689844376	0.0707341998098982
RBL2	chr16:53342039:G:A	Tcruzi	monocyte	-0.00585388708291032	0.0892067518979046	0.513546081830112
RBL2	chr16:53342039:G:A	Tcruzi	B	0.0223908544098272	0.0752413256009054	0.370875515753969
RBL2	chr16:53342039:G:A	Tcruzi	CD4T	0.124605408431322	0.0835016658380765	0.0787244107823863
RBL2	chr16:53343091:A:G	NI	NK	-0.033828716769363	0.0504291177045724	0.358131308088468
RBL2	chr16:53343091:A:G	NI	CD8T	-0.0330258906663928	0.0490419272819042	0.360493461365319
RBL2	chr16:53343091:A:G	NI	monocyte	0.0329254283530759	0.0654751432521668	0.413505568901533
RBL2	chr16:53343091:A:G	NI	B	0.0197222982258834	0.0548201135782839	0.496403702560769
RBL2	chr16:53343091:A:G	NI	CD4T	-0.0291563434823701	0.0526538673844502	0.394657951694081
RBL2	chr16:53343091:A:G	IAV	NK	-0.0219989626140091	0.0412882397661491	0.405273369948338
RBL2	chr16:53343091:A:G	IAV	CD8T	-0.0271347272845825	0.0413339679992882	0.361472353128399
RBL2	chr16:53343091:A:G	IAV	monocyte	-0.00359666916664565	0.0513898329327698	0.586383617128318
RBL2	chr16:53343091:A:G	IAV	B	0.00689390985221256	0.0437087325875996	0.563634504882105
RBL2	chr16:53343091:A:G	IAV	CD4T	-0.0274595537970536	0.0432754832848373	0.377486739352053
RBL2	chr16:53343091:A:G	LPS	NK	-0.0389482800857236	0.0516142410684785	0.32532838733653
RBL2	chr16:53343091:A:G	LPS	CD8T	-0.0347225436540213	0.0459368207949308	0.327483294752259
RBL2	chr16:53343091:A:G	LPS	monocyte	0.0288812033424916	0.0634764317695383	0.442034857780773
RBL2	chr16:53343091:A:G	LPS	B	0.0138531710165018	0.0511061763981095	0.524380483535682
RBL2	chr16:53343091:A:G	LPS	CD4T	-0.0439548429593484	0.0527819690239786	0.310700955348971
RBL2	chr16:53343091:A:G	Tcruzi	NK	-0.0296894469716185	0.0495317942909963	0.381044633883649
RBL2	chr16:53343091:A:G	Tcruzi	CD8T	-0.0427462897287901	0.0535591584556217	0.316045246252053
RBL2	chr16:53343091:A:G	Tcruzi	monocyte	0.0253596095928579	0.0600510606710989	0.460813295080593
RBL2	chr16:53343091:A:G	Tcruzi	B	0.0208485252572499	0.0533683033737853	0.483899729364714
RBL2	chr16:53343091:A:G	Tcruzi	CD4T	-0.0363670255702722	0.0519762310408316	0.354880668128573
RBL2	chr16:53359964:A:G	NI	NK	-0.133000208754997	0.123217803514285	0.131431091666272
RBL2	chr16:53359964:A:G	NI	CD8T	-0.239922510903019	0.152831350725058	0.0510927824307061
RBL2	chr16:53359964:A:G	NI	monocyte	0.023359787730606	0.152699624392173	0.471558666615898
RBL2	chr16:53359964:A:G	NI	B	-0.037896073573893	0.128698000809996	0.369050184975381
RBL2	chr16:53359964:A:G	NI	CD4T	-0.320301412245447	0.185539511245041	0.0408712650062046
RBL2	chr16:53359964:A:G	IAV	NK	-0.120737536686217	0.113816953251338	0.135196934156334
RBL2	chr16:53359964:A:G	IAV	CD8T	-0.120835944791464	0.103750593787445	0.113328346891034
RBL2	chr16:53359964:A:G	IAV	monocyte	0.0576914086446459	0.136635867797978	0.372026781589488
RBL2	chr16:53359964:A:G	IAV	B	-0.00317948838486743	0.11737121429542	0.459632867905681
RBL2	chr16:53359964:A:G	IAV	CD4T	-0.225741348435555	0.13465724938503	0.0491608690623631
RBL2	chr16:53359964:A:G	LPS	NK	-0.14132431502754	0.12226294667531	0.11490732098987
RBL2	chr16:53359964:A:G	LPS	CD8T	-0.181531439101593	0.123925556539301	0.0634564689862983
RBL2	chr16:53359964:A:G	LPS	monocyte	0.0728911119427024	0.162580322022497	0.360407996664802
RBL2	chr16:53359964:A:G	LPS	B	-0.00282560628705383	0.13351313220836	0.460385237254368
RBL2	chr16:53359964:A:G	LPS	CD4T	-0.260983316302491	0.151402267810918	0.0454441095439486
RBL2	chr16:53359964:A:G	Tcruzi	NK	-0.127550948119091	0.124832999393231	0.145555242606081
RBL2	chr16:53359964:A:G	Tcruzi	CD8T	-0.230313349083014	0.147145392574722	0.0511145613978405
RBL2	chr16:53359964:A:G	Tcruzi	monocyte	0.0428455037627864	0.15135429710838	0.424033092278374
RBL2	chr16:53359964:A:G	Tcruzi	B	-0.0229212161375908	0.123640317729523	0.405116012312991
RBL2	chr16:53359964:A:G	Tcruzi	CD4T	-0.304135499305897	0.175270685973112	0.0412642688957332
RBL2	chr16:53398725:G:A	NI	NK	-0.469125776141042	0.0947033302990496	2.80106343675257e-08
RBL2	chr16:53398725:G:A	NI	CD8T	-0.617392893679414	0.0895762125479448	1.57651669496772e-14
RBL2	chr16:53398725:G:A	NI	monocyte	0.131205822257284	0.0997867165861105	0.0928004189343019
RBL2	chr16:53398725:G:A	NI	B	-0.14770240921177	0.0933040546460667	0.0567719611937336
RBL2	chr16:53398725:G:A	NI	CD4T	-0.584989087903357	0.0800728998113747	5.90638649100583e-14
RBL2	chr16:53398725:G:A	IAV	NK	-0.295545242492394	0.0732773779153196	3.97367338856869e-05
RBL2	chr16:53398725:G:A	IAV	CD8T	-0.308179645399331	0.0803246154910111	0.000165679670250718
RBL2	chr16:53398725:G:A	IAV	monocyte	0.0910533303927154	0.0901131617545511	0.154421050086412
RBL2	chr16:53398725:G:A	IAV	B	-0.113127969123648	0.0865427070361626	0.0939012726565638
RBL2	chr16:53398725:G:A	IAV	CD4T	-0.33763997613372	0.0592191455777245	1.7401439067477e-08
RBL2	chr16:53398725:G:A	LPS	NK	-0.330773876927922	0.0746291279172896	8.35540761390252e-06
RBL2	chr16:53398725:G:A	LPS	CD8T	-0.41809611936497	0.0736740558544772	2.29259733419696e-08
RBL2	chr16:53398725:G:A	LPS	monocyte	0.138837068484409	0.0974033473023783	0.0757904707713695
RBL2	chr16:53398725:G:A	LPS	B	-0.119372984137795	0.0887184521945778	0.0891280931961422
RBL2	chr16:53398725:G:A	LPS	CD4T	-0.386120831367752	0.059092118708052	1.09490416733138e-10
RBL2	chr16:53398725:G:A	Tcruzi	NK	-0.329309002197941	0.0947070202208698	0.0006882154940413
RBL2	chr16:53398725:G:A	Tcruzi	CD8T	-0.530098680080211	0.0823189722294831	1.05911723835561e-10
RBL2	chr16:53398725:G:A	Tcruzi	monocyte	0.215574571497361	0.103364085382589	0.0155411668364669
RBL2	chr16:53398725:G:A	Tcruzi	B	-0.123668766956741	0.091422822399581	0.0875596218454421
RBL2	chr16:53398725:G:A	Tcruzi	CD4T	-0.513603439708606	0.074696683511694	1.1370460129001e-11
RBL2	chr16:53418745:C:G	NI	NK	-0.423810838433778	0.10873144579839	5.34728247615357e-05
RBL2	chr16:53418745:C:G	NI	CD8T	-0.752998742750438	0.109264215272072	1.49880108324396e-14
RBL2	chr16:53418745:C:G	NI	monocyte	-0.0168746158171195	0.122110969884443	0.448353388006523
RBL2	chr16:53418745:C:G	NI	B	0.0071252571665339	0.116449437985463	0.479910556696399
RBL2	chr16:53418745:C:G	NI	CD4T	-0.622214333315539	0.0970954164115674	1.24407817381211e-10
RBL2	chr16:53418745:C:G	IAV	NK	-0.285169216930895	0.0945120783948912	0.00155013787673985
RBL2	chr16:53418745:C:G	IAV	CD8T	-0.287686434014319	0.0988580230057138	0.00266364926016083
RBL2	chr16:53418745:C:G	IAV	monocyte	0.217465446526514	0.112097039959104	0.02421845347208
RBL2	chr16:53418745:C:G	IAV	B	-0.0407952624957679	0.109136138565883	0.353047511163071
RBL2	chr16:53418745:C:G	IAV	CD4T	-0.435395952000937	0.0729865768429214	1.77618475483143e-09
RBL2	chr16:53418745:C:G	LPS	NK	-0.410648851962428	0.0929539894966876	4.17264803009854e-06
RBL2	chr16:53418745:C:G	LPS	CD8T	-0.478623523870789	0.0887369428913838	5.57330136485845e-08
RBL2	chr16:53418745:C:G	LPS	monocyte	0.295824069372803	0.119930818514358	0.006047595859779
RBL2	chr16:53418745:C:G	LPS	B	0.0185254289397195	0.110336809410684	0.436829126997936
RBL2	chr16:53418745:C:G	LPS	CD4T	-0.464093689405447	0.0737659237160245	2.89190449365151e-10
RBL2	chr16:53418745:C:G	Tcruzi	NK	-0.362566028466965	0.116919234628316	0.00135828881858813
RBL2	chr16:53418745:C:G	Tcruzi	CD8T	-0.665405189186	0.102022351410662	5.21693799271361e-12
RBL2	chr16:53418745:C:G	Tcruzi	monocyte	0.185243305728021	0.119507554951348	0.0589442855554054
RBL2	chr16:53418745:C:G	Tcruzi	B	0.00557873704262681	0.112896710320947	0.484341214981261
RBL2	chr16:53418745:C:G	Tcruzi	CD4T	-0.580448900167769	0.0924372289499997	3.04425817887477e-10
RBL2	chr16:53515816:A:C	NI	NK	-0.18139356773012	0.0605131060390727	0.000986648596443707
RBL2	chr16:53515816:A:C	NI	CD8T	-0.261685782034111	0.0574139493595758	1.21199287772544e-06
RBL2	chr16:53515816:A:C	NI	monocyte	0.0428437666050293	0.0686366362254233	0.262926409719514
RBL2	chr16:53515816:A:C	NI	B	-0.105438812563216	0.0639344327917167	0.046990223654022
RBL2	chr16:53515816:A:C	NI	CD4T	-0.325556735339439	0.057737978108897	1.02949260227803e-09
RBL2	chr16:53515816:A:C	IAV	NK	-0.080833177579828	0.0506475229675634	0.0571893129701444
RBL2	chr16:53515816:A:C	IAV	CD8T	-0.111851330909761	0.0519243413651394	0.0176200671661113
RBL2	chr16:53515816:A:C	IAV	monocyte	0.137033533106505	0.0630774076547289	0.0125137450570066
RBL2	chr16:53515816:A:C	IAV	B	-0.0221207154148482	0.0591805626247972	0.347654862769033
RBL2	chr16:53515816:A:C	IAV	CD4T	-0.142303061172077	0.042423643726088	0.000554760781076746
RBL2	chr16:53515816:A:C	LPS	NK	-0.175292550522814	0.052668953308407	0.000263725664842895
RBL2	chr16:53515816:A:C	LPS	CD8T	-0.186630743861729	0.0491329036410745	7.2910601343068e-05
RBL2	chr16:53515816:A:C	LPS	monocyte	0.187719868844103	0.0707009826029596	0.00289701609823153
RBL2	chr16:53515816:A:C	LPS	B	-0.0555294191029551	0.0604013942460769	0.176846960595077
RBL2	chr16:53515816:A:C	LPS	CD4T	-0.207903116682365	0.0426097647679734	7.05713117499229e-07
RBL2	chr16:53515816:A:C	Tcruzi	NK	-0.133504196802192	0.0628668987068506	0.0189357511388121
RBL2	chr16:53515816:A:C	Tcruzi	CD8T	-0.216808488977449	0.0538271697350166	4.76426115171291e-05
RBL2	chr16:53515816:A:C	Tcruzi	monocyte	0.134813593751146	0.068319470713011	0.0216421089544795
RBL2	chr16:53515816:A:C	Tcruzi	B	-0.0616238096815383	0.0611493471777844	0.154360758410511
RBL2	chr16:53515816:A:C	Tcruzi	CD4T	-0.269972368773112	0.0526282253486731	1.45748473845408e-07
RBL2	chr16:53545946:T:C	NI	NK	-0.0253917633922539	0.030721052631506	0.227552312840925
RBL2	chr16:53545946:T:C	NI	CD8T	-0.0493592303246241	0.0342674429926558	0.10186899140954
RBL2	chr16:53545946:T:C	NI	monocyte	-0.00409069395250965	0.0381506018358151	0.488954009728062
RBL2	chr16:53545946:T:C	NI	B	-0.0389220006325931	0.0363233194392577	0.166196334123056
RBL2	chr16:53545946:T:C	NI	CD4T	-0.0682778970026312	0.0402823956959671	0.0715791260814279
RBL2	chr16:53545946:T:C	IAV	NK	-0.0158472681859186	0.026438125779497	0.296719652104578
RBL2	chr16:53545946:T:C	IAV	CD8T	-0.0137885424027541	0.0260539382696482	0.307537027787348
RBL2	chr16:53545946:T:C	IAV	monocyte	0.0361170231159834	0.0397885180302247	0.218791954910424
RBL2	chr16:53545946:T:C	IAV	B	-0.0188963602846662	0.0299962734387751	0.287315652354628
RBL2	chr16:53545946:T:C	IAV	CD4T	-0.0241029166432273	0.0254425839694302	0.206172196567207
RBL2	chr16:53545946:T:C	LPS	NK	-0.0369672633610974	0.0312833932018896	0.139799480486723
RBL2	chr16:53545946:T:C	LPS	CD8T	-0.0431383701802179	0.0306425587244092	0.10148419681276
RBL2	chr16:53545946:T:C	LPS	monocyte	0.0275202193210558	0.0403501806150149	0.291260025787877
RBL2	chr16:53545946:T:C	LPS	B	-0.0320111098216624	0.0337894434778603	0.197052514105901
RBL2	chr16:53545946:T:C	LPS	CD4T	-0.0385078232179424	0.0279246650657076	0.119345341246156
RBL2	chr16:53545946:T:C	Tcruzi	NK	-0.0291592014605131	0.032650836121273	0.208396028045933
RBL2	chr16:53545946:T:C	Tcruzi	CD8T	-0.0419907387713555	0.0314893772723045	0.11906879960546
RBL2	chr16:53545946:T:C	Tcruzi	monocyte	0.0191792690764832	0.0382871408522456	0.356221775761247
RBL2	chr16:53545946:T:C	Tcruzi	B	-0.0492169075033876	0.0397064210091316	0.122454231526239
RBL2	chr16:53545946:T:C	Tcruzi	CD4T	-0.0496791693178624	0.0334278004892361	0.101896933573441
RBL2	chr16:53563114:G:T	NI	NK	0.173810056692021	0.119463763242312	0.0549464108990331
RBL2	chr16:53563114:G:T	NI	CD8T	0.24365814199324	0.133067329288453	0.0261035731281211
RBL2	chr16:53563114:G:T	NI	monocyte	0.124779194456205	0.138496512588839	0.175606051472382
RBL2	chr16:53563114:G:T	NI	B	0.108191026575539	0.118220234934754	0.167948918592002
RBL2	chr16:53563114:G:T	NI	CD4T	0.255054894033225	0.136060030293782	0.0291964051794132
RBL2	chr16:53563114:G:T	IAV	NK	0.160287225500214	0.108269088771067	0.0525240401036181
RBL2	chr16:53563114:G:T	IAV	CD8T	0.130421668513797	0.0930182444460571	0.0691468393199895
RBL2	chr16:53563114:G:T	IAV	monocyte	0.0218122525120775	0.122726316539254	0.393302662358379
RBL2	chr16:53563114:G:T	IAV	B	0.0542859208207938	0.103115433984763	0.273816331884556
RBL2	chr16:53563114:G:T	IAV	CD4T	0.226388732461178	0.113312240037889	0.024419242341097
RBL2	chr16:53563114:G:T	LPS	NK	0.185580878479585	0.119197027075391	0.0432144056265939
RBL2	chr16:53563114:G:T	LPS	CD8T	0.214837710121603	0.119479162443686	0.0255896303130782
RBL2	chr16:53563114:G:T	LPS	monocyte	0.147175429907425	0.144494579316049	0.142463584620314
RBL2	chr16:53563114:G:T	LPS	B	0.0711807777555841	0.115305539946736	0.247470998914061
RBL2	chr16:53563114:G:T	LPS	CD4T	0.243500874121849	0.12079276287648	0.0244038653497874
RBL2	chr16:53563114:G:T	Tcruzi	NK	0.179238148961281	0.123842326142066	0.0553864911324985
RBL2	chr16:53563114:G:T	Tcruzi	CD8T	0.235568725228859	0.129282703288048	0.0259852253906684
RBL2	chr16:53563114:G:T	Tcruzi	monocyte	0.128597105251878	0.136866758628288	0.165724937971149
RBL2	chr16:53563114:G:T	Tcruzi	B	0.0955964745429436	0.111848584266116	0.183359977930354
RBL2	chr16:53563114:G:T	Tcruzi	CD4T	0.240298321380781	0.126325416261926	0.0287681368109643
RBL2	chr16:53583336:T:C	NI	NK	-0.0216030049878322	0.0460874954448896	0.367446337293309
RBL2	chr16:53583336:T:C	NI	CD8T	-0.04737928484304	0.0512192790163266	0.227146262916775
RBL2	chr16:53583336:T:C	NI	monocyte	0.0179234462540557	0.0619758885956817	0.451109184232315
RBL2	chr16:53583336:T:C	NI	B	-0.0363516656600863	0.0545131431650349	0.303480867252435
RBL2	chr16:53583336:T:C	NI	CD4T	-0.0858363983976833	0.0681982775205621	0.149162581470915
RBL2	chr16:53583336:T:C	IAV	NK	-0.00887768045011544	0.0411835740067361	0.449900321085709
RBL2	chr16:53583336:T:C	IAV	CD8T	-0.0140765254988388	0.0390059738763632	0.391653873565144
RBL2	chr16:53583336:T:C	IAV	monocyte	0.020115506139924	0.0527867471643382	0.425828625174291
RBL2	chr16:53583336:T:C	IAV	B	-0.0194095115941434	0.0452591915810153	0.379718704366253
RBL2	chr16:53583336:T:C	IAV	CD4T	-0.0545862038918619	0.0490845933549824	0.186443778370488
RBL2	chr16:53583336:T:C	LPS	NK	-0.0169400586461783	0.0438190348824729	0.392543272289312
RBL2	chr16:53583336:T:C	LPS	CD8T	-0.022107365878598	0.0419715830172541	0.33784155414553
RBL2	chr16:53583336:T:C	LPS	monocyte	0.0340530703733127	0.0658956435981376	0.371676286182488
RBL2	chr16:53583336:T:C	LPS	B	-0.03234428473298	0.0523607889830993	0.317944503750567
RBL2	chr16:53583336:T:C	LPS	CD4T	-0.0837240408382648	0.0630653757818489	0.141216981708319
RBL2	chr16:53583336:T:C	Tcruzi	NK	-0.017547781871804	0.047537925364228	0.397398554514653
RBL2	chr16:53583336:T:C	Tcruzi	CD8T	-0.0458586326342494	0.0494859572802573	0.225569582849607
RBL2	chr16:53583336:T:C	Tcruzi	monocyte	0.0240991204031106	0.0615371584107821	0.421290401101164
RBL2	chr16:53583336:T:C	Tcruzi	B	-0.0300669110111747	0.050654616039754	0.326066849964168
RBL2	chr16:53583336:T:C	Tcruzi	CD4T	-0.0916905252043388	0.0702018563746711	0.140704730256425
RBM11	chr21:14134926:A:T	NI	NK	-0.0634498743526925	0.0544078295201969	0.120110523247805
RBM11	chr21:14134926:A:T	NI	CD8T	-0.125415847585729	0.0667543432745725	0.031324315464726
RBM11	chr21:14134926:A:T	NI	monocyte	-0.0689491467720802	0.0678188115863004	0.154271720844188
RBM11	chr21:14134926:A:T	NI	B	-0.0953213423089997	0.0671381725279114	0.0714578423711685
RBM11	chr21:14134926:A:T	NI	CD4T	-0.153757647238377	0.0789493809164835	0.0290369937485221
RBM11	chr21:14134926:A:T	IAV	NK	-0.0805865818179342	0.0566147854799902	0.068034372854456
RBM11	chr21:14134926:A:T	IAV	CD8T	-0.0808801605982768	0.0515483252075471	0.052361710407129
RBM11	chr21:14134926:A:T	IAV	monocyte	-0.0340291207747304	0.0588271597622564	0.279130950630083
RBM11	chr21:14134926:A:T	IAV	B	-0.0831370419174103	0.0587114731908965	0.0701973934327432
RBM11	chr21:14134926:A:T	IAV	CD4T	-0.12104556964831	0.0622732898422296	0.032101329833454
RBM11	chr21:14134926:A:T	LPS	NK	-0.0720830403599368	0.0556571511280538	0.0948894276873214
RBM11	chr21:14134926:A:T	LPS	CD8T	-0.102606622926912	0.0577544973635427	0.0361983489562897
RBM11	chr21:14134926:A:T	LPS	monocyte	-0.035706975614037	0.0695229921633873	0.299851699967662
RBM11	chr21:14134926:A:T	LPS	B	-0.103149564057888	0.0671265767185868	0.0551019003276537
RBM11	chr21:14134926:A:T	LPS	CD4T	-0.161239607505797	0.0765707283644	0.0232547717527115
