## Supplemental Table 9 for "Genetic ancestry shapes context-dependent immune regulation across Indigenous South American populations" (part 87 of 127)

gene	snps	condition	celltype	beta	sd	lfsr
RBM11	chr21:14134926:A:T	Tcruzi	NK	-0.064902770607326	0.0580193220469246	0.127660724698384
RBM11	chr21:14134926:A:T	Tcruzi	CD8T	-0.0999276341711986	0.059273523485032	0.0492198325104234
RBM11	chr21:14134926:A:T	Tcruzi	monocyte	-0.0353760134280852	0.0653555824683351	0.29110661116736
RBM11	chr21:14134926:A:T	Tcruzi	B	-0.0942921994755719	0.0647950422336905	0.0650722706518715
RBM11	chr21:14134926:A:T	Tcruzi	CD4T	-0.135758433629253	0.0712329010481116	0.0335109822131984
RBM11	chr21:14218572:C:A	NI	NK	-0.0276568303005832	0.0770255643214465	0.38796906683124
RBM11	chr21:14218572:C:A	NI	CD8T	-0.0736675553794598	0.0894905462405662	0.237814689280855
RBM11	chr21:14218572:C:A	NI	monocyte	0.0863401133444782	0.110791270180239	0.255234169590717
RBM11	chr21:14218572:C:A	NI	B	-0.0156231963918299	0.089261885672502	0.455493895715324
RBM11	chr21:14218572:C:A	NI	CD4T	-0.148643845181148	0.129085205176935	0.146922022493404
RBM11	chr21:14218572:C:A	IAV	NK	-0.0208035486777533	0.0739821506813406	0.411130268905262
RBM11	chr21:14218572:C:A	IAV	CD8T	-0.0538023723958527	0.0720337772639649	0.257771372846078
RBM11	chr21:14218572:C:A	IAV	monocyte	0.0684926221147536	0.0955162660140078	0.279356552776432
RBM11	chr21:14218572:C:A	IAV	B	-0.00821312230210851	0.0775239783590467	0.478871575336035
RBM11	chr21:14218572:C:A	IAV	CD4T	-0.121875694555458	0.105158769014661	0.149611110597372
RBM11	chr21:14218572:C:A	LPS	NK	-0.0415584196842905	0.0791652884568446	0.331531797541376
RBM11	chr21:14218572:C:A	LPS	CD8T	-0.0683069930388042	0.0805048133566585	0.226800024555112
RBM11	chr21:14218572:C:A	LPS	monocyte	0.0486104942925932	0.102718428977067	0.358982786358552
RBM11	chr21:14218572:C:A	LPS	B	-0.0334090154248583	0.087590242887523	0.38579062143372
RBM11	chr21:14218572:C:A	LPS	CD4T	-0.160045557137877	0.129120105061034	0.127792015693768
RBM11	chr21:14218572:C:A	Tcruzi	NK	-0.0294062604422998	0.0823433439189	0.386924789975376
RBM11	chr21:14218572:C:A	Tcruzi	CD8T	-0.0784705396639051	0.0889462231026979	0.219866772938725
RBM11	chr21:14218572:C:A	Tcruzi	monocyte	0.122955513890464	0.130587545083442	0.198491899453709
RBM11	chr21:14218572:C:A	Tcruzi	B	-0.009761701704801	0.08490625980206	0.475368261710159
RBM11	chr21:14218572:C:A	Tcruzi	CD4T	-0.139810858269139	0.121026638024474	0.148672285157744
RBM11	chr21:14234638:G:A	NI	NK	0.0740225662494117	0.0488277622388392	0.0650418816137081
RBM11	chr21:14234638:G:A	NI	CD8T	0.253492828976833	0.052283786946117	1.29487831250045e-06
RBM11	chr21:14234638:G:A	NI	monocyte	-0.0478388109341589	0.0535118188580091	0.185896496907104
RBM11	chr21:14234638:G:A	NI	B	0.155861527954203	0.0606483659625077	0.00591125170454197
RBM11	chr21:14234638:G:A	NI	CD4T	0.496076568301808	0.0597802422482079	1.05743809003736e-17
RBM11	chr21:14234638:G:A	IAV	NK	0.0764315138167692	0.0526069108293719	0.0726560969886487
RBM11	chr21:14234638:G:A	IAV	CD8T	0.127861491511834	0.0486212799868518	0.00468997286526141
RBM11	chr21:14234638:G:A	IAV	monocyte	-0.0300248418575831	0.0554505167754805	0.295214976585634
RBM11	chr21:14234638:G:A	IAV	B	0.155455040895857	0.0522186195613141	0.00150035107226305
RBM11	chr21:14234638:G:A	IAV	CD4T	0.358972097496865	0.0438264705384063	3.9873370073706e-16
RBM11	chr21:14234638:G:A	LPS	NK	0.0625519424598091	0.0518433365892254	0.113984552121937
RBM11	chr21:14234638:G:A	LPS	CD8T	0.20817802042709	0.0500635417574867	1.91407252327456e-05
RBM11	chr21:14234638:G:A	LPS	monocyte	0.00851861309487912	0.0599693873201226	0.44287387355805
RBM11	chr21:14234638:G:A	LPS	B	0.231061335082057	0.0562413887903446	1.13644856299067e-05
RBM11	chr21:14234638:G:A	LPS	CD4T	0.412204538294144	0.0454791616082981	3.69761606800893e-19
RBM11	chr21:14234638:G:A	Tcruzi	NK	0.0250540955559221	0.0625247075461118	0.335660886523569
RBM11	chr21:14234638:G:A	Tcruzi	CD8T	0.195430516504535	0.0543765210850471	0.000371945674819948
RBM11	chr21:14234638:G:A	Tcruzi	monocyte	0.0473853735074573	0.0563254430130676	0.199938544866478
RBM11	chr21:14234638:G:A	Tcruzi	B	0.138360426156821	0.0594996160255187	0.0116029384825237
RBM11	chr21:14234638:G:A	Tcruzi	CD4T	0.476650583147348	0.0578745623501487	1.74803501852454e-17
RBM11	chr21:14256593:C:T	NI	NK	-0.0229658777936133	0.0506717751358926	0.316695794725914
RBM11	chr21:14256593:C:T	NI	CD8T	-0.186932475836707	0.051274929420703	0.000265754278190533
RBM11	chr21:14256593:C:T	NI	monocyte	-0.031727978286891	0.0549172862381321	0.278467483201285
RBM11	chr21:14256593:C:T	NI	B	-0.108274306574881	0.0586937768413432	0.0320771872269626
RBM11	chr21:14256593:C:T	NI	CD4T	-0.376396882543621	0.0623204248815103	5.03944663776679e-11
RBM11	chr21:14256593:C:T	IAV	NK	-0.0547944274172278	0.0504280090184802	0.136066128278669
RBM11	chr21:14256593:C:T	IAV	CD8T	-0.0829762786622563	0.0465991619456838	0.0401629335883338
RBM11	chr21:14256593:C:T	IAV	monocyte	-0.0538701453417951	0.0540839047788358	0.157146531043156
RBM11	chr21:14256593:C:T	IAV	B	-0.0533291483369547	0.0516461409758125	0.148844863714405
RBM11	chr21:14256593:C:T	IAV	CD4T	-0.268792855642626	0.0461165782793015	2.27233531990834e-09
RBM11	chr21:14256593:C:T	LPS	NK	-0.0643381186547943	0.0501305360562787	0.0991626964669471
RBM11	chr21:14256593:C:T	LPS	CD8T	-0.154859972319495	0.0479833982077003	0.000734493251694279
RBM11	chr21:14256593:C:T	LPS	monocyte	-0.0592119664329151	0.0609402536090176	0.163981384160044
RBM11	chr21:14256593:C:T	LPS	B	-0.0966128617912022	0.0543400151284611	0.0379528957540223
RBM11	chr21:14256593:C:T	LPS	CD4T	-0.298975913704028	0.0480528702342721	4.8688819642706e-10
RBM11	chr21:14256593:C:T	Tcruzi	NK	-0.0635497474261845	0.056284317563719	0.127028704081329
RBM11	chr21:14256593:C:T	Tcruzi	CD8T	-0.215361880010731	0.0525858227640467	1.38602261274823e-05
RBM11	chr21:14256593:C:T	Tcruzi	monocyte	-0.0920212010472089	0.0563074701231958	0.048609138744751
RBM11	chr21:14256593:C:T	Tcruzi	B	-0.104130797003044	0.0562849089416116	0.0314218510830965
RBM11	chr21:14256593:C:T	Tcruzi	CD4T	-0.375636121770563	0.0617831595564359	2.40019115693713e-12
RBM11	chr21:14263319:G:A	NI	NK	-0.0346815071805806	0.0604386751738179	0.302044131708645
RBM11	chr21:14263319:G:A	NI	CD8T	0.107911487304671	0.0564986469004496	0.0233894848007127
RBM11	chr21:14263319:G:A	NI	monocyte	0.181928832565161	0.0727799536031255	0.00278714824468013
RBM11	chr21:14263319:G:A	NI	B	0.0330416601058531	0.0621943865809077	0.285127015149735
RBM11	chr21:14263319:G:A	NI	CD4T	0.183813660218193	0.069406074457563	0.00329498059038384
RBM11	chr21:14263319:G:A	IAV	NK	-0.00548388151834624	0.0552693525517633	0.485844587055046
RBM11	chr21:14263319:G:A	IAV	CD8T	0.0354842870944314	0.0485521602994926	0.218538973769652
RBM11	chr21:14263319:G:A	IAV	monocyte	0.110782821480168	0.0617959064836102	0.0285325309780004
RBM11	chr21:14263319:G:A	IAV	B	0.0413524103083248	0.0541283851036638	0.214195842857675
RBM11	chr21:14263319:G:A	IAV	CD4T	0.111693027226412	0.0502682405663125	0.0138248489334974
RBM11	chr21:14263319:G:A	LPS	NK	0.0346555919624542	0.0531672587201904	0.250287697821048
RBM11	chr21:14263319:G:A	LPS	CD8T	0.0740332557149319	0.0506789991427206	0.0661316488774008
RBM11	chr21:14263319:G:A	LPS	monocyte	0.101932789088179	0.0677459388701379	0.0618801583238729
RBM11	chr21:14263319:G:A	LPS	B	0.0306748580437069	0.0586383955359151	0.288658266663133
RBM11	chr21:14263319:G:A	LPS	CD4T	0.150924157037934	0.0555864801380279	0.00368405717745129
RBM11	chr21:14263319:G:A	Tcruzi	NK	0.0215799460866277	0.0581580708757333	0.342579093427909
RBM11	chr21:14263319:G:A	Tcruzi	CD8T	0.10298817283358	0.0554627809377658	0.0262665526579018
RBM11	chr21:14263319:G:A	Tcruzi	monocyte	0.0649774297521295	0.0636382258976064	0.149147285795558
RBM11	chr21:14263319:G:A	Tcruzi	B	0.0344341201919143	0.0589075580621169	0.267475660753836
RBM11	chr21:14263319:G:A	Tcruzi	CD4T	0.17006192493241	0.0642780747738826	0.0033731888968264
RBM11	chr21:14274118:C:T	NI	NK	0.0345851722150765	0.0649145821708668	0.440134047483026
RBM11	chr21:14274118:C:T	NI	CD8T	0.036254507105145	0.0696588675831525	0.448630872679867
RBM11	chr21:14274118:C:T	NI	monocyte	-0.0129208223949173	0.0707431901330547	0.550320303600854
RBM11	chr21:14274118:C:T	NI	B	-0.00475993480175898	0.0600809184438244	0.613885078036494
RBM11	chr21:14274118:C:T	NI	CD4T	0.0273361838575262	0.0746073223087963	0.495286849277726
RBM11	chr21:14274118:C:T	IAV	NK	0.0234401353959518	0.054220953254531	0.478050163734911
RBM11	chr21:14274118:C:T	IAV	CD8T	0.0260285720657999	0.0527831944383566	0.455831942091786
RBM11	chr21:14274118:C:T	IAV	monocyte	-0.00741289389724264	0.0583201547415141	0.592705869788461
RBM11	chr21:14274118:C:T	IAV	B	-0.00681355390712392	0.0523231794408377	0.598257210921156
RBM11	chr21:14274118:C:T	IAV	CD4T	0.0159413625430972	0.0592525943235537	0.533379206609384
RBM11	chr21:14274118:C:T	LPS	NK	0.0292453211659028	0.0607097891960484	0.456298017393431
RBM11	chr21:14274118:C:T	LPS	CD8T	0.0309917862006535	0.0603900782223102	0.445514350705136
RBM11	chr21:14274118:C:T	LPS	monocyte	-0.00552642788499017	0.0694095265432836	0.595194091213944
RBM11	chr21:14274118:C:T	LPS	B	-0.00320844842293785	0.0584420432112538	0.61681697028013
RBM11	chr21:14274118:C:T	LPS	CD4T	0.0244709489571922	0.0675050931120147	0.501095825551221
RBM11	chr21:14274118:C:T	Tcruzi	NK	0.0416809811772404	0.0742520785011431	0.422168785091073
RBM11	chr21:14274118:C:T	Tcruzi	CD8T	0.0339805591364546	0.0664082556814395	0.450017283196171
RBM11	chr21:14274118:C:T	Tcruzi	monocyte	-0.00179379978679129	0.0658481189258597	0.616784011382958
RBM11	chr21:14274118:C:T	Tcruzi	B	-0.00272947135577962	0.0562584055992328	0.620869297887423
RBM11	chr21:14274118:C:T	Tcruzi	CD4T	0.0167299984003351	0.0673485843018626	0.536295138470168
RBM11	chr21:14276446:A:T	NI	NK	0.00848281776884793	0.0726126731613266	0.460996542782731
RBM11	chr21:14276446:A:T	NI	CD8T	0.0685670224784293	0.0796348702161543	0.208399511501557
RBM11	chr21:14276446:A:T	NI	monocyte	-0.125305039060288	0.101716062090771	0.118211053198956
RBM11	chr21:14276446:A:T	NI	B	0.0225064758065123	0.0850391611211833	0.413976681916277
RBM11	chr21:14276446:A:T	NI	CD4T	0.161594198411708	0.111448846167729	0.0808024439032039
RBM11	chr21:14276446:A:T	IAV	NK	0.0135058532096043	0.0700177490690062	0.435003882958035
RBM11	chr21:14276446:A:T	IAV	CD8T	0.0136767049962463	0.0651967007303038	0.416471646998649
RBM11	chr21:14276446:A:T	IAV	monocyte	-0.128922669630093	0.0982715380211667	0.0992486636604101
RBM11	chr21:14276446:A:T	IAV	B	-0.0023888481409295	0.0730928283617438	0.515260040565453
RBM11	chr21:14276446:A:T	IAV	CD4T	0.124860878865327	0.088419063593126	0.0889283411556241
RBM11	chr21:14276446:A:T	LPS	NK	0.00287473028763018	0.0735400671905911	0.488662254272409
RBM11	chr21:14276446:A:T	LPS	CD8T	0.0265911524311882	0.0697745323181308	0.354942186814621
RBM11	chr21:14276446:A:T	LPS	monocyte	-0.205318830095731	0.135693362275398	0.058642008816489
RBM11	chr21:14276446:A:T	LPS	B	-0.00768976046376868	0.0822160341591037	0.493262485000815
RBM11	chr21:14276446:A:T	LPS	CD4T	0.133032748669016	0.0935551792321799	0.0894499684769274
RBM11	chr21:14276446:A:T	Tcruzi	NK	0.0140374381065048	0.0779713960036613	0.437670078992856
RBM11	chr21:14276446:A:T	Tcruzi	CD8T	0.0684488356528689	0.077938017561769	0.202878984825693
RBM11	chr21:14276446:A:T	Tcruzi	monocyte	-0.112614279221213	0.097204580939767	0.135631092960953
RBM11	chr21:14276446:A:T	Tcruzi	B	0.00349752269626558	0.0801280024824868	0.493192508294591
RBM11	chr21:14276446:A:T	Tcruzi	CD4T	0.149793301099413	0.103669474289162	0.0828023186935885
RBM11	chr21:14301533:G:A	NI	NK	0.0201225041772032	0.0481077847063342	0.439600449616731
RBM11	chr21:14301533:G:A	NI	CD8T	0.042771190127269	0.0591239087774608	0.343948468446981
RBM11	chr21:14301533:G:A	NI	monocyte	0.0511931102484402	0.0706952257353797	0.320077621684975
RBM11	chr21:14301533:G:A	NI	B	0.00275120881255403	0.0554350248558064	0.557306192480559
RBM11	chr21:14301533:G:A	NI	CD4T	0.0584411578149503	0.074930373145594	0.318873634873021
RBM11	chr21:14301533:G:A	IAV	NK	0.0289239089860823	0.0488808360041038	0.38432546986412
RBM11	chr21:14301533:G:A	IAV	CD8T	0.0362118300951167	0.04997954035969	0.33601293083843
RBM11	chr21:14301533:G:A	IAV	monocyte	0.0425380883214592	0.0620142011111725	0.352562269361876
RBM11	chr21:14301533:G:A	IAV	B	0.00755245616262288	0.0469388817170688	0.524237170749917
RBM11	chr21:14301533:G:A	IAV	CD4T	0.0471502941261058	0.0605352488964719	0.327926107505685
RBM11	chr21:14301533:G:A	LPS	NK	0.0435153631104466	0.0592460101344811	0.328050726729391
RBM11	chr21:14301533:G:A	LPS	CD8T	0.0373730066168139	0.0520729662952875	0.339027310589891
RBM11	chr21:14301533:G:A	LPS	monocyte	0.0429952154381555	0.0687850854260602	0.365249881859304
RBM11	chr21:14301533:G:A	LPS	B	0.0112229318606127	0.0527164512218274	0.503848900070007
RBM11	chr21:14301533:G:A	LPS	CD4T	0.0554386280789302	0.0681971386897772	0.312078169060618
RBM11	chr21:14301533:G:A	Tcruzi	NK	0.0311206386950434	0.0538129962565989	0.388229587755286
RBM11	chr21:14301533:G:A	Tcruzi	CD8T	0.0386491745549519	0.0560507561890541	0.353389839712761
RBM11	chr21:14301533:G:A	Tcruzi	monocyte	0.0297544496395234	0.0614310265744819	0.417848227388291
RBM11	chr21:14301533:G:A	Tcruzi	B	0.00987194842805792	0.0513242172081047	0.514285865971754
RBM11	chr21:14301533:G:A	Tcruzi	CD4T	0.052836926909909	0.0691067927762036	0.330398760283177
RBM12	chr20:35565852:G:A	NI	NK	0.0294288915999661	0.0729895518538511	0.48579185832616
RBM12	chr20:35565852:G:A	NI	CD8T	0.0302130993411831	0.0795158872932535	0.495400042350836
RBM12	chr20:35565852:G:A	NI	monocyte	-0.000138059140517282	0.0843487151692709	0.597154369811729
RBM12	chr20:35565852:G:A	NI	B	0.0330054043390584	0.0812787846468268	0.484831477593761
RBM12	chr20:35565852:G:A	NI	CD4T	0.0364033508281711	0.096523027951512	0.489099788282379
RBM12	chr20:35565852:G:A	IAV	NK	0.0285288781215112	0.06882954810515	0.48105469002757
RBM12	chr20:35565852:G:A	IAV	CD8T	0.0198134228601237	0.0587876874598467	0.508705720459505
RBM12	chr20:35565852:G:A	IAV	monocyte	-0.00151942159224843	0.0696126010431748	0.620108415464129
RBM12	chr20:35565852:G:A	IAV	B	0.0259286937648744	0.0681792943758928	0.494206401052724
RBM12	chr20:35565852:G:A	IAV	CD4T	0.0303403217221737	0.0808122044210146	0.497493795291176
RBM12	chr20:35565852:G:A	LPS	NK	0.0299469356327453	0.073606631706774	0.480601615339545
RBM12	chr20:35565852:G:A	LPS	CD8T	0.0238456901141078	0.0674990028262422	0.500040014010187
RBM12	chr20:35565852:G:A	LPS	monocyte	-0.0163302836431557	0.0910704960489221	0.560364423108862
RBM12	chr20:35565852:G:A	LPS	B	0.034157347062011	0.0819734048020169	0.476804293084569
RBM12	chr20:35565852:G:A	LPS	CD4T	0.0322428262622989	0.0887270811058814	0.497795267719184
RBM12	chr20:35565852:G:A	Tcruzi	NK	0.0339592539547353	0.0786766635323768	0.472663120086817
RBM12	chr20:35565852:G:A	Tcruzi	CD8T	0.0270363612485441	0.075214133904376	0.500565296311082
RBM12	chr20:35565852:G:A	Tcruzi	monocyte	0.000557454133870433	0.0811975023354383	0.61058096709462
RBM12	chr20:35565852:G:A	Tcruzi	B	0.0292665299439996	0.0755895491106243	0.490356843885021
RBM12	chr20:35565852:G:A	Tcruzi	CD4T	0.0327253981593475	0.0899577303963914	0.499821023506727
RBM12	chr20:35565888:A:G	NI	NK	-0.0142687488625775	0.0638786521616612	0.561879947823804
RBM12	chr20:35565888:A:G	NI	CD8T	-0.000432969476012294	0.0663661284593494	0.625677121383359
RBM12	chr20:35565888:A:G	NI	monocyte	0.0330827304477415	0.0882173126749045	0.479537113062147
RBM12	chr20:35565888:A:G	NI	B	-0.00164788492123966	0.0651561319751175	0.621170023329456
RBM12	chr20:35565888:A:G	NI	CD4T	0.00277363164458274	0.0809521065520685	0.605823331125003
RBM12	chr20:35565888:A:G	IAV	NK	-0.00475644505517791	0.0552383393848158	0.6027906622308
RBM12	chr20:35565888:A:G	IAV	CD8T	-0.0081120228520706	0.0529839914058533	0.584357010183736
RBM12	chr20:35565888:A:G	IAV	monocyte	0.032175524673437	0.0769343719883625	0.483925092776576
RBM12	chr20:35565888:A:G	IAV	B	-0.00492650033300072	0.0572426887377716	0.605012241893455
RBM12	chr20:35565888:A:G	IAV	CD4T	0.0169956002182207	0.0728399990684216	0.555987630289512
RBM12	chr20:35565888:A:G	LPS	NK	-0.00386330059884246	0.0595604987665648	0.604527881150222
RBM12	chr20:35565888:A:G	LPS	CD8T	-0.00179027863635518	0.057787718734327	0.614968127242551
RBM12	chr20:35565888:A:G	LPS	monocyte	0.0393934863003286	0.0930480141834228	0.469596884432721
RBM12	chr20:35565888:A:G	LPS	B	-0.0057468948890919	0.0657695061294069	0.600508935404769
RBM12	chr20:35565888:A:G	LPS	CD4T	0.00547036539680205	0.0755369946243618	0.597727021069785
RBM12	chr20:35565888:A:G	Tcruzi	NK	-0.0130149149827097	0.0648972623595086	0.56768067690193
RBM12	chr20:35565888:A:G	Tcruzi	CD8T	-0.00507696941489833	0.0645395706333134	0.604557305093479
RBM12	chr20:35565888:A:G	Tcruzi	monocyte	0.0400567137149721	0.0916086333852451	0.472181938666301
RBM12	chr20:35565888:A:G	Tcruzi	B	-0.00280314963571055	0.0621534221692962	0.61462161457216
RBM12	chr20:35565888:A:G	Tcruzi	CD4T	0.0016652715154879	0.0763498010472066	0.614949355469499
RBM12	chr20:35566823:C:T	NI	NK	0.0127902754485646	0.0382852091556131	0.399142576957524
RBM12	chr20:35566823:C:T	NI	CD8T	0.0362124670035812	0.0414317626571558	0.231067434143549
RBM12	chr20:35566823:C:T	NI	monocyte	0.0617344621651569	0.0557323503772649	0.158123705086186
RBM12	chr20:35566823:C:T	NI	B	0.0867017509341807	0.0618825891233814	0.108595956113947
RBM12	chr20:35566823:C:T	NI	CD4T	0.0592112024766037	0.0512045971904221	0.162308651915082
RBM12	chr20:35566823:C:T	IAV	NK	0.00440485564626026	0.0368434130944145	0.468304116922777
RBM12	chr20:35566823:C:T	IAV	CD8T	0.0212172817398652	0.0337349459922644	0.299493400241439
RBM12	chr20:35566823:C:T	IAV	monocyte	0.031472795405402	0.0430864046184395	0.271550142294989
RBM12	chr20:35566823:C:T	IAV	B	0.0539707941393488	0.044284481837946	0.142674478790714
RBM12	chr20:35566823:C:T	IAV	CD4T	0.0560619372718395	0.0453103199560603	0.147036687878185
RBM12	chr20:35566823:C:T	LPS	NK	0.0145307755248335	0.0383488264725669	0.38088765700254
RBM12	chr20:35566823:C:T	LPS	CD8T	0.0274168108413332	0.0366030979063974	0.262358253740476
RBM12	chr20:35566823:C:T	LPS	monocyte	0.0406835257519964	0.0509715279704078	0.249010508239619
RBM12	chr20:35566823:C:T	LPS	B	0.0769469905652108	0.055909106987792	0.113361342606494
RBM12	chr20:35566823:C:T	LPS	CD4T	0.0595101309501649	0.0488873974597853	0.150316542171292
RBM12	chr20:35566823:C:T	Tcruzi	NK	0.00381653321609292	0.0408679270152173	0.47717196512067
RBM12	chr20:35566823:C:T	Tcruzi	CD8T	0.03648113209714	0.0401988200349725	0.221522979299592
RBM12	chr20:35566823:C:T	Tcruzi	monocyte	0.0444339864799144	0.0502252215648512	0.226824856487484
RBM12	chr20:35566823:C:T	Tcruzi	B	0.0659237362568016	0.0501109172581525	0.12574365269222
RBM12	chr20:35566823:C:T	Tcruzi	CD4T	0.0581123605315448	0.0489887962118764	0.157792649680104
RBM12	chr20:35606789:A:C	NI	NK	-0.0381285275206317	0.0698562852574008	0.420266849092429
RBM12	chr20:35606789:A:C	NI	CD8T	-0.0369368246823831	0.0712796024638678	0.434447254701622
RBM12	chr20:35606789:A:C	NI	monocyte	-0.00678082140755838	0.0758149284240895	0.558678878385985
RBM12	chr20:35606789:A:C	NI	B	-0.0118418977505108	0.0630909978642904	0.542514855353406
RBM12	chr20:35606789:A:C	NI	CD4T	-0.0521161089744811	0.0912581089518893	0.408881421435372
RBM12	chr20:35606789:A:C	IAV	NK	-0.0291988127690545	0.0600484031981934	0.443807869343523
RBM12	chr20:35606789:A:C	IAV	CD8T	-0.0237124715225788	0.0529304693167678	0.45648909006381
RBM12	chr20:35606789:A:C	IAV	monocyte	-0.00528940922957056	0.0625132726393904	0.581191089221298
RBM12	chr20:35606789:A:C	IAV	B	-0.0192119468806135	0.0570781808173359	0.49847418584441
RBM12	chr20:35606789:A:C	IAV	CD4T	-0.0414579968577577	0.0750099777226608	0.422962287905669
RBM12	chr20:35606789:A:C	LPS	NK	-0.0344775227656667	0.066728951061482	0.428860265262172
RBM12	chr20:35606789:A:C	LPS	CD8T	-0.0269454172842721	0.0595815270676195	0.45157087934134
RBM12	chr20:35606789:A:C	LPS	monocyte	-0.000149172591518418	0.0755823268253153	0.594262479310871
RBM12	chr20:35606789:A:C	LPS	B	-0.0134166920000353	0.0627877687548449	0.530998399731524
RBM12	chr20:35606789:A:C	LPS	CD4T	-0.0575887195974824	0.0926401519984495	0.390973853040236
RBM12	chr20:35606789:A:C	Tcruzi	NK	-0.0407048503951273	0.0734105558444865	0.414379370319122
RBM12	chr20:35606789:A:C	Tcruzi	CD8T	-0.0380267054613564	0.0702294270242585	0.424321157198171
RBM12	chr20:35606789:A:C	Tcruzi	monocyte	-0.00431700388645144	0.0733203020999846	0.583301450489794
RBM12	chr20:35606789:A:C	Tcruzi	B	-0.015583474499566	0.0605451937021345	0.520913148148208
RBM12	chr20:35606789:A:C	Tcruzi	CD4T	-0.0550079666922949	0.0907630947338197	0.400101328494702
RBM12	chr20:35607349:A:C	NI	NK	0.0308703152709956	0.070425837279557	0.459550322585099
RBM12	chr20:35607349:A:C	NI	CD8T	0.0419712120661778	0.0821167626463485	0.434674101378119
RBM12	chr20:35607349:A:C	NI	monocyte	-0.0246094231110976	0.0914924078303312	0.512354720316241
RBM12	chr20:35607349:A:C	NI	B	0.0277892122526805	0.0745420858970722	0.484617142292635
RBM12	chr20:35607349:A:C	NI	CD4T	0.0358780461930055	0.0908106665953341	0.468904628030395
RBM12	chr20:35607349:A:C	IAV	NK	0.0279285482630278	0.0649108706123372	0.462204166242932
RBM12	chr20:35607349:A:C	IAV	CD8T	0.0364590002602948	0.0679539575138885	0.419559209945327
RBM12	chr20:35607349:A:C	IAV	monocyte	-0.00785583908728135	0.0701302616059382	0.579811520164102
RBM12	chr20:35607349:A:C	IAV	B	0.0260657334218807	0.0661825577568414	0.476878400171134
RBM12	chr20:35607349:A:C	IAV	CD4T	0.0389169310578731	0.0811204001626649	0.447166989038805
RBM12	chr20:35607349:A:C	LPS	NK	0.0367523393975778	0.0749171441921052	0.434995503397293
RBM12	chr20:35607349:A:C	LPS	CD8T	0.0417902581622474	0.0762804855364716	0.413320276245828
RBM12	chr20:35607349:A:C	LPS	monocyte	-0.0184757181578022	0.0874294927169244	0.540633649629504
RBM12	chr20:35607349:A:C	LPS	B	0.0280080506214651	0.0741157789402817	0.47813454801996
RBM12	chr20:35607349:A:C	LPS	CD4T	0.0456701576626794	0.091620510181832	0.435822503970087
RBM12	chr20:35607349:A:C	Tcruzi	NK	0.0300720464693629	0.0716989135811013	0.464872549883028
RBM12	chr20:35607349:A:C	Tcruzi	CD8T	0.0414537900201277	0.0800114128471838	0.430468851467145
RBM12	chr20:35607349:A:C	Tcruzi	monocyte	-0.0302681965457813	0.0934979187790396	0.507942165851501
RBM12	chr20:35607349:A:C	Tcruzi	B	0.0228172462664599	0.0691910226217471	0.497402081085158
RBM12	chr20:35607349:A:C	Tcruzi	CD4T	0.0389377370607043	0.0881867492832999	0.459191423834863
RBM12	chr20:35613898:C:A	NI	NK	0.0957961186933023	0.0629497025999772	0.0549861494671778
RBM12	chr20:35613898:C:A	NI	CD8T	0.116404358797694	0.0638494255774045	0.0338710697479219
RBM12	chr20:35613898:C:A	NI	monocyte	0.163362959294059	0.0863705448616236	0.0192691056014658
RBM12	chr20:35613898:C:A	NI	B	0.0947691672525064	0.0673915676070323	0.0729590705325196
RBM12	chr20:35613898:C:A	NI	CD4T	0.178625964071534	0.0775169996919743	0.00958664813084357
RBM12	chr20:35613898:C:A	IAV	NK	0.0823108480005793	0.058423092615648	0.0709348167995235
RBM12	chr20:35613898:C:A	IAV	CD8T	0.0822149768633712	0.0546622382011594	0.0576070261800379
RBM12	chr20:35613898:C:A	IAV	monocyte	0.109539310747986	0.069301529923873	0.048131232771792
RBM12	chr20:35613898:C:A	IAV	B	0.0884039268158912	0.0611344019909434	0.0638072118314832
RBM12	chr20:35613898:C:A	IAV	CD4T	0.179201669181173	0.0733785857990922	0.00616871202629489
RBM12	chr20:35613898:C:A	LPS	NK	0.120589638688527	0.0675931437919349	0.0248513090903322
RBM12	chr20:35613898:C:A	LPS	CD8T	0.0939249085825746	0.0577538305863502	0.0498427303433866
RBM12	chr20:35613898:C:A	LPS	monocyte	0.133690989777852	0.0816772003069558	0.041891792490947
RBM12	chr20:35613898:C:A	LPS	B	0.0996299441642255	0.0669818618752409	0.0615302678450058
RBM12	chr20:35613898:C:A	LPS	CD4T	0.15475770594033	0.0701623416997089	0.0141059757166484
RBM12	chr20:35613898:C:A	Tcruzi	NK	0.0823104295583441	0.0636516729207691	0.090779158305242
RBM12	chr20:35613898:C:A	Tcruzi	CD8T	0.125758984623176	0.0629812004740989	0.0202644354348092
RBM12	chr20:35613898:C:A	Tcruzi	monocyte	0.126994616548938	0.0774614215550493	0.0442639762294749
RBM12	chr20:35613898:C:A	Tcruzi	B	0.0890715510296001	0.0643452985275787	0.0760276306192392
RBM12	chr20:35613898:C:A	Tcruzi	CD4T	0.172158599616878	0.0739541657153271	0.00910558901740535
RBM12	chr20:35618309:C:T	NI	NK	0.187667736545247	0.1386539027282	0.0769402229018556
RBM12	chr20:35618309:C:T	NI	CD8T	0.264741735618211	0.158113401548861	0.0438959033466115
RBM12	chr20:35618309:C:T	NI	monocyte	0.144694322460211	0.160823306444295	0.182195661740112
RBM12	chr20:35618309:C:T	NI	B	0.141539137314882	0.140562994339592	0.151104966471991
RBM12	chr20:35618309:C:T	NI	CD4T	0.347404982212509	0.195314178421673	0.0365656025271344
RBM12	chr20:35618309:C:T	IAV	NK	0.204891684592965	0.141918558206922	0.0575052115141227
RBM12	chr20:35618309:C:T	IAV	CD8T	0.182816839427518	0.124342188264236	0.0583655516420035
RBM12	chr20:35618309:C:T	IAV	monocyte	0.160747103662738	0.149730564975238	0.132013309099165
RBM12	chr20:35618309:C:T	IAV	B	0.135186333908071	0.127118304059889	0.133667849658359
RBM12	chr20:35618309:C:T	IAV	CD4T	0.327155671627932	0.181646337164081	0.0335098757983945
RBM12	chr20:35618309:C:T	LPS	NK	0.208199099148047	0.144947854413111	0.0625968460134898
RBM12	chr20:35618309:C:T	LPS	CD8T	0.237092162608292	0.144621115309253	0.0431098125015095
RBM12	chr20:35618309:C:T	LPS	monocyte	0.106669759515216	0.158296984406671	0.248533477840819
RBM12	chr20:35618309:C:T	LPS	B	0.13386626851743	0.138356619930446	0.160531969670663
RBM12	chr20:35618309:C:T	LPS	CD4T	0.335096598588381	0.18719813656329	0.0357895599386781
RBM12	chr20:35618309:C:T	Tcruzi	NK	0.175630174620333	0.137187093230418	0.0916699928555508
RBM12	chr20:35618309:C:T	Tcruzi	CD8T	0.271613491039538	0.159657420492113	0.0398950494785594
RBM12	chr20:35618309:C:T	Tcruzi	monocyte	0.122391833210165	0.154209494127808	0.213849604093201
RBM12	chr20:35618309:C:T	Tcruzi	B	0.111296320810144	0.132422531726743	0.192425553398374
RBM12	chr20:35618309:C:T	Tcruzi	CD4T	0.367417374967794	0.203889674893513	0.0335475451595217
RBM12	chr20:35680198:G:A	NI	NK	0.00315507827503133	0.0431740022278698	0.628097056604351
RBM12	chr20:35680198:G:A	NI	CD8T	-0.0296772762793962	0.053911041549193	0.441421626872827
RBM12	chr20:35680198:G:A	NI	monocyte	-0.0336992869289522	0.0627757806790587	0.420736759980111
RBM12	chr20:35680198:G:A	NI	B	-0.00537247982947701	0.0458059651532068	0.586511708321873
RBM12	chr20:35680198:G:A	NI	CD4T	-0.0274392609591926	0.057922845162899	0.459955744774579
RBM12	chr20:35680198:G:A	IAV	NK	0.0029948822055784	0.0404963196808216	0.62863327426113
RBM12	chr20:35680198:G:A	IAV	CD8T	-0.00491608590772694	0.0363654648376543	0.570628939293127
RBM12	chr20:35680198:G:A	IAV	monocyte	-0.0260441753662295	0.0520700982873538	0.457993125096311
RBM12	chr20:35680198:G:A	IAV	B	0.00250384369287063	0.04117773738959	0.628869563970577
RBM12	chr20:35680198:G:A	IAV	CD4T	-0.0355883189424872	0.0570347465041817	0.415400604578018
RBM12	chr20:35680198:G:A	LPS	NK	-0.00321656874015951	0.0419640185355385	0.589684793434856
RBM12	chr20:35680198:G:A	LPS	CD8T	-0.0102762887557186	0.0402578687120643	0.531295199893592
RBM12	chr20:35680198:G:A	LPS	monocyte	-0.022972760651712	0.0578768778743082	0.480800119115453
RBM12	chr20:35680198:G:A	LPS	B	0.00636863113487071	0.0478389796657336	0.602880005576853
RBM12	chr20:35680198:G:A	LPS	CD4T	-0.0309275533042103	0.0565091431183295	0.440582528604347
RBM12	chr20:35680198:G:A	Tcruzi	NK	0.00299532745512349	0.044592103689162	0.62879843118032
RBM12	chr20:35680198:G:A	Tcruzi	CD8T	-0.0194419755813029	0.0458317635114055	0.484116649076194
RBM12	chr20:35680198:G:A	Tcruzi	monocyte	-0.0319936999460725	0.0602802800666138	0.443223105164515
RBM12	chr20:35680198:G:A	Tcruzi	B	0.00755282304332276	0.0466410383462942	0.597478255214863
RBM12	chr20:35680198:G:A	Tcruzi	CD4T	-0.0308705223626421	0.0568808766457394	0.444865136523836
RBM12	chr20:35687167:G:A	NI	NK	0.00521876773922139	0.0543411212019972	0.610656930282391
RBM12	chr20:35687167:G:A	NI	CD8T	0.0111727459406802	0.0635338755347605	0.587647821495646
RBM12	chr20:35687167:G:A	NI	monocyte	-0.00954114930286704	0.0734775675096551	0.576862970718371
RBM12	chr20:35687167:G:A	NI	B	-0.00751510965115898	0.0605457471602225	0.603889309637584
RBM12	chr20:35687167:G:A	NI	CD4T	0.00900303044644647	0.0764548124559498	0.596209357916882
RBM12	chr20:35687167:G:A	IAV	NK	0.00290199742364604	0.0500258277388729	0.621140183957605
RBM12	chr20:35687167:G:A	IAV	CD8T	0.00621117841747919	0.0470303364088541	0.599820428645194
RBM12	chr20:35687167:G:A	IAV	monocyte	-0.00559896687778042	0.060184867939868	0.608750677634772
RBM12	chr20:35687167:G:A	IAV	B	-0.0104072249081623	0.0539794705713033	0.583618176903774
RBM12	chr20:35687167:G:A	IAV	CD4T	0.0114459457355675	0.0656311280813295	0.588341180455311
RBM12	chr20:35687167:G:A	LPS	NK	0.00153176437772348	0.0542820414778847	0.62525480960556
RBM12	chr20:35687167:G:A	LPS	CD8T	0.0075895857512926	0.0542142120597755	0.593797403951232
RBM12	chr20:35687167:G:A	LPS	monocyte	-0.0142618759101222	0.0745860897618666	0.566854763681629
RBM12	chr20:35687167:G:A	LPS	B	-0.0173048799975329	0.0658676630968312	0.555875731746592
RBM12	chr20:35687167:G:A	LPS	CD4T	0.00814955594673109	0.071170198058048	0.601342723863146
RBM12	chr20:35687167:G:A	Tcruzi	NK	0.00464807547836898	0.0558455258167634	0.612566037353197
RBM12	chr20:35687167:G:A	Tcruzi	CD8T	0.0117362180248016	0.0614605222473006	0.581655283565841
RBM12	chr20:35687167:G:A	Tcruzi	monocyte	-0.0173045418145778	0.0738982501071521	0.562925677162296
RBM12	chr20:35687167:G:A	Tcruzi	B	-0.0102043676771985	0.0586569088114416	0.587790185323606
RBM12	chr20:35687167:G:A	Tcruzi	CD4T	0.0115545907666515	0.0728347234923259	0.591177340761588
RBM12	chr20:35705523:C:T	NI	NK	-0.00396008104642373	0.0367175869362453	0.636790230578713
RBM12	chr20:35705523:C:T	NI	CD8T	-0.00666254862147007	0.0403474025639105	0.618408860274616
RBM12	chr20:35705523:C:T	NI	monocyte	0.0185443774571572	0.053960277512116	0.531736307917435
RBM12	chr20:35705523:C:T	NI	B	0.00245936666072343	0.040358996140901	0.655210026300984
RBM12	chr20:35705523:C:T	NI	CD4T	-0.0104362369128531	0.0496323670678871	0.595803000142367
RBM12	chr20:35705523:C:T	IAV	NK	0.00483202946092615	0.0354328111358565	0.637002280417404
RBM12	chr20:35705523:C:T	IAV	CD8T	-0.00836609124833977	0.0335429815392164	0.59511997068234
RBM12	chr20:35705523:C:T	IAV	monocyte	0.0152006956097651	0.044488174520468	0.563262119968301
RBM12	chr20:35705523:C:T	IAV	B	0.0019156597756719	0.0350832250619467	0.655890858021782
RBM12	chr20:35705523:C:T	IAV	CD4T	-0.00387233879071962	0.0402777485687482	0.638010852880197
RBM12	chr20:35705523:C:T	LPS	NK	-0.000482214197477602	0.0366368039363723	0.656150194687005
RBM12	chr20:35705523:C:T	LPS	CD8T	-0.00888509389802577	0.036808596265626	0.591314057831563
RBM12	chr20:35705523:C:T	LPS	monocyte	0.0106740835279259	0.0502762120446663	0.586248623316357
RBM12	chr20:35705523:C:T	LPS	B	-0.00125590172055307	0.0399140987470889	0.654710002769873
RBM12	chr20:35705523:C:T	LPS	CD4T	-0.00697402186276842	0.0449325251553569	0.615561758665927
RBM12	chr20:35705523:C:T	Tcruzi	NK	-0.00210048041321512	0.0376095242463228	0.648107665718043
RBM12	chr20:35705523:C:T	Tcruzi	CD8T	-0.0142906588769254	0.0429618084208953	0.566769261009766
RBM12	chr20:35705523:C:T	Tcruzi	monocyte	0.0188007552533839	0.0520542055451338	0.550535003523397
RBM12	chr20:35705523:C:T	Tcruzi	B	0.000736716616615515	0.0380941910621146	0.664026042288746
RBM12	chr20:35705523:C:T	Tcruzi	CD4T	-0.01470337176125	0.0486733872350522	0.576735814151728
RBM12	chr20:35709492:T:C	NI	NK	0.0431769944324826	0.0662370996943755	0.367144284731185
RBM12	chr20:35709492:T:C	NI	CD8T	0.0581850472618728	0.0782938858571807	0.336578386615835
RBM12	chr20:35709492:T:C	NI	monocyte	0.0122605013352253	0.0716889543482011	0.520562330365105
RBM12	chr20:35709492:T:C	NI	B	0.0172360226799533	0.0603149116024914	0.494514289747278
RBM12	chr20:35709492:T:C	NI	CD4T	0.0657844803516716	0.0906503382874469	0.33882359320203
RBM12	chr20:35709492:T:C	IAV	NK	0.0406042492082808	0.0621235086503003	0.365559898312368
RBM12	chr20:35709492:T:C	IAV	CD8T	0.0331974236969005	0.053667779746292	0.379655988729616
RBM12	chr20:35709492:T:C	IAV	monocyte	-0.0028377893954331	0.0604626676877697	0.602989330177771
RBM12	chr20:35709492:T:C	IAV	B	0.0127257649886046	0.0520935935060892	0.507204861288025
RBM12	chr20:35709492:T:C	IAV	CD4T	0.0512910073594164	0.0736441848931306	0.356994297708636
RBM12	chr20:35709492:T:C	LPS	NK	0.0449325724967161	0.0674330943536414	0.358118296583043
RBM12	chr20:35709492:T:C	LPS	CD8T	0.0450924268099196	0.0645426975309907	0.34912380667597
RBM12	chr20:35709492:T:C	LPS	monocyte	-0.00552880781295948	0.0729308864994408	0.583642083265649
RBM12	chr20:35709492:T:C	LPS	B	0.019840501128499	0.0602724458562705	0.478104834283497
RBM12	chr20:35709492:T:C	LPS	CD4T	0.0597743929868955	0.0835716236341174	0.346539695529937
RBM12	chr20:35709492:T:C	Tcruzi	NK	0.0509632013288883	0.0737105988421674	0.347451461791299
RBM12	chr20:35709492:T:C	Tcruzi	CD8T	0.056942472020456	0.0762977988778247	0.332805510437913
RBM12	chr20:35709492:T:C	Tcruzi	monocyte	0.00629836730707078	0.0691669926885398	0.559987984341247
RBM12	chr20:35709492:T:C	Tcruzi	B	0.027925709653659	0.0614929752358118	0.43975984471519
RBM12	chr20:35709492:T:C	Tcruzi	CD4T	0.0562194850965935	0.0816994472601108	0.358380906297599
RBM12	chr20:35749611:C:T	NI	NK	0.000859288885605961	0.0463484299425942	0.639719652911329
RBM12	chr20:35749611:C:T	NI	CD8T	0.00497631955637202	0.05229252587753	0.616737571110075
RBM12	chr20:35749611:C:T	NI	monocyte	0.00686667658594364	0.0625929546247272	0.589332246028383
RBM12	chr20:35749611:C:T	NI	B	-0.00878280486243334	0.0530110955293453	0.604094500829039
RBM12	chr20:35749611:C:T	NI	CD4T	0.0205754780677523	0.0689299134442703	0.5476976083736
RBM12	chr20:35749611:C:T	IAV	NK	0.00126030183529625	0.0429465147794801	0.636694500280305
RBM12	chr20:35749611:C:T	IAV	CD8T	0.000663465761284219	0.0398169036700178	0.638614412713166
RBM12	chr20:35749611:C:T	IAV	monocyte	0.00321765217804651	0.0508536808057544	0.62865955669246
RBM12	chr20:35749611:C:T	IAV	B	-0.0139249412040754	0.0500227129062612	0.56857314363203
RBM12	chr20:35749611:C:T	IAV	CD4T	0.0149510824059672	0.056708503450923	0.568198049210694
RBM12	chr20:35749611:C:T	LPS	NK	0.00436314966246276	0.0468198462151239	0.61454185596353
RBM12	chr20:35749611:C:T	LPS	CD8T	0.00353659721007358	0.0453171295942534	0.616841572348239
RBM12	chr20:35749611:C:T	LPS	monocyte	-0.00174186057909246	0.0622029803153234	0.630431377347132
RBM12	chr20:35749611:C:T	LPS	B	-0.0105226003851158	0.053636585240412	0.590245674797811
RBM12	chr20:35749611:C:T	LPS	CD4T	0.0179296099174461	0.0634808861520281	0.55763716670762
RBM12	chr20:35749611:C:T	Tcruzi	NK	0.0048922606122571	0.0481700929093969	0.615329450995852
RBM12	chr20:35749611:C:T	Tcruzi	CD8T	0.00421036153095826	0.0501802670631714	0.617953921792029
RBM12	chr20:35749611:C:T	Tcruzi	monocyte	0.00660841515449183	0.0598366782784382	0.609699966961017
RBM12	chr20:35749611:C:T	Tcruzi	B	-0.010187850666915	0.0513370352633067	0.592755831366971
RBM12	chr20:35749611:C:T	Tcruzi	CD4T	0.019742029940862	0.0651660873085025	0.554310210289856
RBM15	chr1:110238680:G:A	NI	NK	-0.00352250214248488	0.037238208155665	0.541608910728687
RBM15	chr1:110238680:G:A	NI	CD8T	-0.0227794520943469	0.0406851644368032	0.379641874668101
RBM15	chr1:110238680:G:A	NI	monocyte	-0.00504934844571586	0.0472002292979533	0.525833260275781
RBM15	chr1:110238680:G:A	NI	B	0.042288939723913	0.0538972236150067	0.310952462460121
RBM15	chr1:110238680:G:A	NI	CD4T	-0.0341733959041164	0.0486003689220789	0.325921781802946
RBM15	chr1:110238680:G:A	IAV	NK	0.0038299160408495	0.0354633378260585	0.560279141370222
RBM15	chr1:110238680:G:A	IAV	CD8T	0.00261230569823155	0.0346842097076232	0.581395919432964
RBM15	chr1:110238680:G:A	IAV	monocyte	-0.0225763415106769	0.044259243769666	0.403679767339241
RBM15	chr1:110238680:G:A	IAV	B	-0.000329868715715034	0.0368410808370655	0.578673290542423
RBM15	chr1:110238680:G:A	IAV	CD4T	-0.0409491238066783	0.0466148172116192	0.277776748769526
RBM15	chr1:110238680:G:A	LPS	NK	-0.00544094856759573	0.037325637774354	0.520214648225768
RBM15	chr1:110238680:G:A	LPS	CD8T	-0.0117559914900757	0.0355138952314376	0.450005315375233
RBM15	chr1:110238680:G:A	LPS	monocyte	0.00316685568218464	0.0481538431773203	0.562535345949726
RBM15	chr1:110238680:G:A	LPS	B	0.0308559629209186	0.0476749504461259	0.358712705560463
RBM15	chr1:110238680:G:A	LPS	CD4T	-0.06566203104303	0.0617303996380788	0.22100690111803
RBM15	chr1:110238680:G:A	Tcruzi	NK	0.00434999633440233	0.0393372817739317	0.557798751772996
RBM15	chr1:110238680:G:A	Tcruzi	CD8T	-0.00400661577257553	0.0382280046177669	0.521447293465171
RBM15	chr1:110238680:G:A	Tcruzi	monocyte	-0.0102990190179067	0.0456447083081722	0.497030133422384
RBM15	chr1:110238680:G:A	Tcruzi	B	0.0261129004566394	0.0433195068248629	0.375420808200386
RBM15	chr1:110238680:G:A	Tcruzi	CD4T	-0.0510120426127295	0.0531796100979381	0.254247427033962
RBM15	chr1:110246507:G:C	NI	NK	0.00290491500761066	0.0423705010768236	0.478847379285557
RBM15	chr1:110246507:G:C	NI	CD8T	0.0490828340552338	0.0462465630765073	0.167846927846221
RBM15	chr1:110246507:G:C	NI	monocyte	0.0202096730661056	0.0541055540290467	0.363704481995191
RBM15	chr1:110246507:G:C	NI	B	0.0753236761766991	0.0544457428612771	0.101438784094695
RBM15	chr1:110246507:G:C	NI	CD4T	0.0778323992150094	0.0574731672656909	0.111867520576863
RBM15	chr1:110246507:G:C	IAV	NK	0.00125795251938864	0.0398294604885759	0.490581915997303
RBM15	chr1:110246507:G:C	IAV	CD8T	0.0167732081480092	0.036983959245111	0.337011603350954
RBM15	chr1:110246507:G:C	IAV	monocyte	0.0284924076371197	0.0459936396596374	0.292868976525597
RBM15	chr1:110246507:G:C	IAV	B	0.0731810798796129	0.0523355403247216	0.093191422241343
RBM15	chr1:110246507:G:C	IAV	CD4T	0.07154036684538	0.0516166234454498	0.105847683087889
RBM15	chr1:110246507:G:C	LPS	NK	0.00245425042534519	0.0429347033743295	0.478655988772441
RBM15	chr1:110246507:G:C	LPS	CD8T	0.0336948222820406	0.0403552801394633	0.222533033510696
RBM15	chr1:110246507:G:C	LPS	monocyte	0.0484755437784018	0.0567331815716707	0.21895410295902
RBM15	chr1:110246507:G:C	LPS	B	0.0700855154311775	0.0523053394188325	0.108382816787683
RBM15	chr1:110246507:G:C	LPS	CD4T	0.0891019241986735	0.0586692865001068	0.0873312077429992
RBM15	chr1:110246507:G:C	Tcruzi	NK	-0.00836000305712962	0.0467987957100302	0.493640180150351
RBM15	chr1:110246507:G:C	Tcruzi	CD8T	0.0398427184099187	0.0435286509883175	0.203233642625227
RBM15	chr1:110246507:G:C	Tcruzi	monocyte	0.0435040339423717	0.0537769397820297	0.234393657675982
RBM15	chr1:110246507:G:C	Tcruzi	B	0.0797287994118332	0.0553744879803159	0.0899425387560524
RBM15	chr1:110246507:G:C	Tcruzi	CD4T	0.0911121981656432	0.0600535539243662	0.0873465725053265
RBM15	chr1:110262360:A:G	NI	NK	0.00700317634027985	0.0392936177815051	0.513797298474536
RBM15	chr1:110262360:A:G	NI	CD8T	0.0335533615509802	0.0465910451941786	0.342220045277121
RBM15	chr1:110262360:A:G	NI	monocyte	0.0316182952120508	0.0552465024930946	0.371983813037132
RBM15	chr1:110262360:A:G	NI	B	0.0127865887076142	0.0428860867282332	0.479509073940802
RBM15	chr1:110262360:A:G	NI	CD4T	0.0453397861875711	0.0578948376120185	0.315382343151574
RBM15	chr1:110262360:A:G	IAV	NK	0.013285649095416	0.0368201676077286	0.456940329761509
RBM15	chr1:110262360:A:G	IAV	CD8T	0.0240335910523017	0.037838722919023	0.364930292634107
RBM15	chr1:110262360:A:G	IAV	monocyte	0.0370946391990685	0.0511586020284906	0.337377693490431
RBM15	chr1:110262360:A:G	IAV	B	0.0165027560329628	0.0387973768482255	0.438397471648821
RBM15	chr1:110262360:A:G	IAV	CD4T	0.0627193628277168	0.0648238994812961	0.257978787080588
RBM15	chr1:110262360:A:G	LPS	NK	0.00901913149010551	0.0395225375053533	0.492914294813925
RBM15	chr1:110262360:A:G	LPS	CD8T	0.0313375136854207	0.0426784814121271	0.331967727538892
RBM15	chr1:110262360:A:G	LPS	monocyte	0.0305633137837261	0.0545976150726441	0.385592890946532
RBM15	chr1:110262360:A:G	LPS	B	0.00853240471595169	0.0429187182804986	0.504186635682686
RBM15	chr1:110262360:A:G	LPS	CD4T	0.0619451522329546	0.06457493591598	0.263817207695855
RBM15	chr1:110262360:A:G	Tcruzi	NK	0.00590934843352303	0.0411623992813129	0.521605050779085
RBM15	chr1:110262360:A:G	Tcruzi	CD8T	0.024654332984698	0.0426412364410919	0.383696780659235
RBM15	chr1:110262360:A:G	Tcruzi	monocyte	0.0421744449540098	0.0580991987163796	0.334539670451727
RBM15	chr1:110262360:A:G	Tcruzi	B	0.0115022035421256	0.04090445430152	0.482702857550997
RBM15	chr1:110262360:A:G	Tcruzi	CD4T	0.0545753901346203	0.0602900013553863	0.283380050329055
RBM15	chr1:110272781:G:T	NI	NK	0.016939165715216	0.0484669989436912	0.361055390407294
RBM15	chr1:110272781:G:T	NI	CD8T	0.0396790620470822	0.0491266103022343	0.207221565682898
RBM15	chr1:110272781:G:T	NI	monocyte	0.0121082076389218	0.0592772964598604	0.410916193408942
RBM15	chr1:110272781:G:T	NI	B	0.149863574393961	0.0582804497687261	0.00688539082263904
RBM15	chr1:110272781:G:T	NI	CD4T	0.0403921612054853	0.055223823981286	0.231643627114865
RBM15	chr1:110272781:G:T	IAV	NK	-0.0082155611324519	0.0463459390722577	0.443802989634598
RBM15	chr1:110272781:G:T	IAV	CD8T	0.0267234295112652	0.04483471965292	0.272257133252496
RBM15	chr1:110272781:G:T	IAV	monocyte	0.00470876187827093	0.0520730713767539	0.455504144675309
RBM15	chr1:110272781:G:T	IAV	B	0.110193251771538	0.0509659292966798	0.0138126945111962
RBM15	chr1:110272781:G:T	IAV	CD4T	-0.00413084090769004	0.0514004999394817	0.484535207716616
RBM15	chr1:110272781:G:T	LPS	NK	-0.0224662290669612	0.0520408973527502	0.349696729520916
RBM15	chr1:110272781:G:T	LPS	CD8T	0.0282711561263414	0.0457545812522532	0.264053328785733
RBM15	chr1:110272781:G:T	LPS	monocyte	0.0660270701149363	0.0620030991305517	0.140862323210223
RBM15	chr1:110272781:G:T	LPS	B	0.147709063405809	0.0585830366052917	0.00705970866872183
RBM15	chr1:110272781:G:T	LPS	CD4T	-0.00143814429951239	0.0531075509587819	0.500835749244113
RBM15	chr1:110272781:G:T	Tcruzi	NK	0.00611079959582259	0.0506153252419343	0.445541541891146
RBM15	chr1:110272781:G:T	Tcruzi	CD8T	0.06499696528542	0.0508819751493919	0.0931573108552218
RBM15	chr1:110272781:G:T	Tcruzi	monocyte	0.0371995407072864	0.0570587856451339	0.256213154147477
RBM15	chr1:110272781:G:T	Tcruzi	B	0.183103468197301	0.0667060522576922	0.00398079406066652
RBM15	chr1:110272781:G:T	Tcruzi	CD4T	0.0219889485818426	0.0522841174950873	0.332429064225657
RBM15	chr1:110275830:C:T	NI	NK	0.00274431298463448	0.0434469275049183	0.629571251860518
RBM15	chr1:110275830:C:T	NI	CD8T	0.0103106402041454	0.0497390487644759	0.58737078290845
RBM15	chr1:110275830:C:T	NI	monocyte	-0.0160040365899374	0.0633931727855817	0.55043735807019
RBM15	chr1:110275830:C:T	NI	B	0.0134863211978146	0.05041158800804	0.569088306092904
RBM15	chr1:110275830:C:T	NI	CD4T	0.00787240867491261	0.0609179175719442	0.597557181843567
RBM15	chr1:110275830:C:T	IAV	NK	0.000736111084727532	0.0404046124504944	0.641463871612001
RBM15	chr1:110275830:C:T	IAV	CD8T	0.00905401678791159	0.0390806019784622	0.580618564726706
RBM15	chr1:110275830:C:T	IAV	monocyte	-0.0049414201617508	0.0489582049047702	0.622252816291201
RBM15	chr1:110275830:C:T	IAV	B	0.0158689848690468	0.0464252869995576	0.545004957959453
RBM15	chr1:110275830:C:T	IAV	CD4T	0.0200385082313461	0.0563153998521465	0.541331766510931
RBM15	chr1:110275830:C:T	LPS	NK	0.00161705202442205	0.0437900667151413	0.631631938752492
RBM15	chr1:110275830:C:T	LPS	CD8T	0.00719650838706123	0.0429460265159828	0.593849724470631
RBM15	chr1:110275830:C:T	LPS	monocyte	-0.0170004124267173	0.0640184190433421	0.558945685317243
RBM15	chr1:110275830:C:T	LPS	B	0.0145476345264745	0.0508457441918782	0.558696879012115
RBM15	chr1:110275830:C:T	LPS	CD4T	0.0199177836464975	0.0602536579911986	0.545334912220744
RBM15	chr1:110275830:C:T	Tcruzi	NK	0.00294591267369798	0.0450283613603012	0.626866133981727
RBM15	chr1:110275830:C:T	Tcruzi	CD8T	0.0100624890203627	0.0479807715243247	0.584584905431638
RBM15	chr1:110275830:C:T	Tcruzi	monocyte	-0.0127525261221223	0.059464892035056	0.585424308269438
RBM15	chr1:110275830:C:T	Tcruzi	B	0.013910826632496	0.0485693047512339	0.561301858644399
RBM15	chr1:110275830:C:T	Tcruzi	CD4T	0.0177908634253804	0.0596071567355688	0.557852738061807
RBM15	chr1:110292216:A:G	NI	NK	0.0353875700942165	0.0786875916143313	0.391274642461611
RBM15	chr1:110292216:A:G	NI	CD8T	0.0898163500751882	0.106889494134434	0.262250420040824
RBM15	chr1:110292216:A:G	NI	monocyte	0.0693421575066567	0.111615703586097	0.327361331094294
RBM15	chr1:110292216:A:G	NI	B	0.0350286062752813	0.0850494062715016	0.40835842110933
RBM15	chr1:110292216:A:G	NI	CD4T	0.118660938402477	0.13373864420679	0.244316851037039
RBM15	chr1:110292216:A:G	IAV	NK	0.0356448878187589	0.0740130590318531	0.380883817528244
RBM15	chr1:110292216:A:G	IAV	CD8T	0.0561036861694755	0.07795082762385	0.298928547801835
RBM15	chr1:110292216:A:G	IAV	monocyte	0.0557568432345768	0.0929268422764481	0.347283154702337
RBM15	chr1:110292216:A:G	IAV	B	0.02572100701231	0.0739421860653707	0.426951278169252
RBM15	chr1:110292216:A:G	IAV	CD4T	0.113506346943756	0.125004909311416	0.23519758945643
RBM15	chr1:110292216:A:G	LPS	NK	0.0522836473666703	0.0841504419217613	0.333248628109787
RBM15	chr1:110292216:A:G	LPS	CD8T	0.0836441651079933	0.099058550858706	0.251529748884949
RBM15	chr1:110292216:A:G	LPS	monocyte	0.0543808808220445	0.105264177013795	0.369181861478852
RBM15	chr1:110292216:A:G	LPS	B	0.0286405177775574	0.0839976494262987	0.425151297795074
RBM15	chr1:110292216:A:G	LPS	CD4T	0.135909471982287	0.145416702114534	0.221864721314425
RBM15	chr1:110292216:A:G	Tcruzi	NK	0.0365843752162817	0.0813367189367048	0.389820794831839
RBM15	chr1:110292216:A:G	Tcruzi	CD8T	0.0749349751452181	0.095518605583326	0.282226533741442
RBM15	chr1:110292216:A:G	Tcruzi	monocyte	0.0634023208488751	0.106426896959411	0.347169924772676
RBM15	chr1:110292216:A:G	Tcruzi	B	0.0322653082370935	0.0806076596632158	0.410758966297039
RBM15	chr1:110292216:A:G	Tcruzi	CD4T	0.124194523374926	0.135670478694367	0.235066552292042
RBM15	chr1:110318146:G:A	NI	NK	-0.0116336909686188	0.052191917959679	0.574627148273796
RBM15	chr1:110318146:G:A	NI	CD8T	-0.012714281110068	0.05943825863652	0.577505843705198
RBM15	chr1:110318146:G:A	NI	monocyte	-0.0227684526205236	0.0735016309037668	0.518447037564301
RBM15	chr1:110318146:G:A	NI	B	-0.0143101923070931	0.0581533214875635	0.567497401711304
RBM15	chr1:110318146:G:A	NI	CD4T	-0.0112943508953358	0.0720535342168272	0.585317613942217
RBM15	chr1:110318146:G:A	IAV	NK	-0.0161895413358672	0.0514385267166727	0.545371370225114
RBM15	chr1:110318146:G:A	IAV	CD8T	-0.0125819810024956	0.0464583107966546	0.55993537212322
RBM15	chr1:110318146:G:A	IAV	monocyte	-0.0142919023033344	0.0579628083412871	0.566507220162572
RBM15	chr1:110318146:G:A	IAV	B	-0.0160783614902419	0.0524601243902432	0.547916070389411
RBM15	chr1:110318146:G:A	IAV	CD4T	-0.0098708345578278	0.060951982252666	0.59239112223892
RBM15	chr1:110318146:G:A	LPS	NK	-0.0141293518198222	0.0535346769782614	0.557313833093521
RBM15	chr1:110318146:G:A	LPS	CD8T	-0.0134052292496349	0.0523802125396049	0.560179376944088
RBM15	chr1:110318146:G:A	LPS	monocyte	-0.0100894229599953	0.0687419568957702	0.580228379787467
RBM15	chr1:110318146:G:A	LPS	B	-0.016341043751641	0.05888150121577	0.552935648960563
RBM15	chr1:110318146:G:A	LPS	CD4T	-0.00909316666501995	0.0666996281737422	0.595019416106658
RBM15	chr1:110318146:G:A	Tcruzi	NK	-0.0110675009481238	0.0534282990764669	0.577501623360167
RBM15	chr1:110318146:G:A	Tcruzi	CD8T	-0.0116320564518517	0.0569097563469537	0.578642799015848
RBM15	chr1:110318146:G:A	Tcruzi	monocyte	-0.0191014657367008	0.0690006923869035	0.55179765386596
RBM15	chr1:110318146:G:A	Tcruzi	B	-0.0113155273027785	0.0542504138950819	0.576723182910446
RBM15	chr1:110318146:G:A	Tcruzi	CD4T	-0.0113032803163531	0.0678317815078193	0.589855150633772
RBM15	chr1:110320417:G:C	NI	NK	0.00865124114479669	0.0453167779936409	0.548916109758592
RBM15	chr1:110320417:G:C	NI	CD8T	-0.0190958888595327	0.0484001402263982	0.459833833660176
RBM15	chr1:110320417:G:C	NI	monocyte	-0.0322668476849842	0.0615652861105614	0.391724820446952
RBM15	chr1:110320417:G:C	NI	B	-0.0681728888794305	0.0743179200424871	0.269104121961873
RBM15	chr1:110320417:G:C	NI	CD4T	-0.0180724045005974	0.0561163845033783	0.475197570804635
RBM15	chr1:110320417:G:C	IAV	NK	0.0050013704936885	0.041286519385159	0.571343297510883
RBM15	chr1:110320417:G:C	IAV	CD8T	-0.00171482466409061	0.0377653084700719	0.570414661769821
RBM15	chr1:110320417:G:C	IAV	monocyte	-0.0197910575268786	0.0497608055930961	0.456125400703254
RBM15	chr1:110320417:G:C	IAV	B	-0.042252220829314	0.0531368339349006	0.313328058327293
RBM15	chr1:110320417:G:C	IAV	CD4T	-0.0147706691572048	0.0483320996116407	0.485440947701212
RBM15	chr1:110320417:G:C	LPS	NK	0.00767804435054742	0.0451807189488705	0.553910219514304
RBM15	chr1:110320417:G:C	LPS	CD8T	-0.00794929133990786	0.0412471768275217	0.51986058065191
RBM15	chr1:110320417:G:C	LPS	monocyte	-0.0138705613226881	0.05725214903004	0.496606696532098
RBM15	chr1:110320417:G:C	LPS	B	-0.0708942422344454	0.0766303169279349	0.261512087609124
RBM15	chr1:110320417:G:C	LPS	CD4T	-0.0114140162396438	0.0514728629442609	0.508424293662678
RBM15	chr1:110320417:G:C	Tcruzi	NK	0.0101488219862194	0.0475000223652259	0.540373962111494
RBM15	chr1:110320417:G:C	Tcruzi	CD8T	-0.0122312637444693	0.045245668475973	0.497936215289476
RBM15	chr1:110320417:G:C	Tcruzi	monocyte	-0.00924564381053318	0.0554893339656459	0.522957455675851
RBM15	chr1:110320417:G:C	Tcruzi	B	-0.0592383126691154	0.066459433657668	0.278020309099154
RBM15	chr1:110320417:G:C	Tcruzi	CD4T	-0.0109183970118592	0.0523571591707975	0.514738899408784
RBM15	chr1:110388422:G:A	NI	NK	0.000489004906004813	0.0307127314576878	0.681431397670472
RBM15	chr1:110388422:G:A	NI	CD8T	-0.0105515374572432	0.0349110901838767	0.595644861969219
RBM15	chr1:110388422:G:A	NI	monocyte	-0.000216478300167002	0.0414371901610601	0.653567188331638
RBM15	chr1:110388422:G:A	NI	B	0.010127229077922	0.0356363573356024	0.604648128311745
RBM15	chr1:110388422:G:A	NI	CD4T	-0.00431010889245865	0.0400984608379536	0.639085417749724
RBM15	chr1:110388422:G:A	IAV	NK	-0.00950425235022383	0.0306422422960307	0.592840388443578
RBM15	chr1:110388422:G:A	IAV	CD8T	-0.00566408024174997	0.0268044320066852	0.620184444944219
RBM15	chr1:110388422:G:A	IAV	monocyte	-0.00548112515483165	0.0342225008308018	0.640595401131677
RBM15	chr1:110388422:G:A	IAV	B	0.0088279576462003	0.0315367752642803	0.606298051004327
RBM15	chr1:110388422:G:A	IAV	CD4T	-0.00637212099017605	0.0341730462331115	0.628496066239403
RBM15	chr1:110388422:G:A	LPS	NK	-0.0128334732747133	0.0348375400365471	0.561178333582332
RBM15	chr1:110388422:G:A	LPS	CD8T	-0.00989080673550906	0.031204067553294	0.577568396493237
RBM15	chr1:110388422:G:A	LPS	monocyte	-0.00692943687394311	0.041857159888773	0.614191026258043
RBM15	chr1:110388422:G:A	LPS	B	0.0101995611246077	0.0365835012973771	0.597712080731297
RBM15	chr1:110388422:G:A	LPS	CD4T	-0.0147250874534635	0.0407874018061918	0.564551534573802
RBM15	chr1:110388422:G:A	Tcruzi	NK	-0.00104760859724974	0.0314730187816448	0.666358209760667
RBM15	chr1:110388422:G:A	Tcruzi	CD8T	-0.00802449089592185	0.0327103486880341	0.609550985555645
RBM15	chr1:110388422:G:A	Tcruzi	monocyte	0.00184702522586126	0.0388613270373476	0.668223642620861
RBM15	chr1:110388422:G:A	Tcruzi	B	0.0158083140884147	0.0389709853252949	0.560342253307838
RBM15	chr1:110388422:G:A	Tcruzi	CD4T	-0.00664065353937878	0.0373345049039616	0.629406838413396
RBM15	chr1:110392517:G:C	NI	NK	0.0146517567584259	0.0494723282494605	0.539252843864113
RBM15	chr1:110392517:G:C	NI	CD8T	0.0275422013756515	0.0608539628435615	0.489075755320789
RBM15	chr1:110392517:G:C	NI	monocyte	0.0135400192219402	0.0655943938971745	0.545034332601428
RBM15	chr1:110392517:G:C	NI	B	0.0273075433362579	0.0606821604306738	0.488350916837973
RBM15	chr1:110392517:G:C	NI	CD4T	0.0287791309305485	0.0713087592571162	0.497368676236084
RBM15	chr1:110392517:G:C	IAV	NK	0.0166037190016168	0.0471666400530217	0.522230858796951
RBM15	chr1:110392517:G:C	IAV	CD8T	0.0171180202468981	0.0446412639003778	0.511277873123319
RBM15	chr1:110392517:G:C	IAV	monocyte	0.0114357397005853	0.0535438237690284	0.567594867422182
RBM15	chr1:110392517:G:C	IAV	B	0.0227605263366042	0.052177856541227	0.492802935460238
RBM15	chr1:110392517:G:C	IAV	CD4T	0.0213880193730553	0.0590350571905475	0.518949259735816
RBM15	chr1:110392517:G:C	LPS	NK	0.0201534356986213	0.0522537429729881	0.506650347838045
RBM15	chr1:110392517:G:C	LPS	CD8T	0.0201102530282478	0.0506946234481006	0.502843982861227
RBM15	chr1:110392517:G:C	LPS	monocyte	0.0160781700337977	0.0654805542055148	0.54476111998581
RBM15	chr1:110392517:G:C	LPS	B	0.0232371253403794	0.0576146971300201	0.500428234536739
RBM15	chr1:110392517:G:C	LPS	CD4T	0.024838825632272	0.0654900225318088	0.509442375117228
RBM15	chr1:110392517:G:C	Tcruzi	NK	0.0222990954606437	0.0546442044423572	0.501012711982093
RBM15	chr1:110392517:G:C	Tcruzi	CD8T	0.0296959349807931	0.0609349910199182	0.47348378157092
RBM15	chr1:110392517:G:C	Tcruzi	monocyte	0.0195324241723834	0.0644010013132868	0.533683822722964
RBM15	chr1:110392517:G:C	Tcruzi	B	0.0257777241984856	0.0573668647878807	0.48591710933776
RBM15	chr1:110392517:G:C	Tcruzi	CD4T	0.0283576891500823	0.0675688469782672	0.498318783330473
RBM15	chr1:110425111:G:A	NI	NK	-5.19883777629768e-05	0.0396899989827254	0.668373271025754
RBM15	chr1:110425111:G:A	NI	CD8T	-0.00445794086827063	0.0448575832012824	0.643128860603341
RBM15	chr1:110425111:G:A	NI	monocyte	-0.00544514487351824	0.0551125112375239	0.608643981883876
RBM15	chr1:110425111:G:A	NI	B	0.0067741878746823	0.0450413864336177	0.629236444079636
RBM15	chr1:110425111:G:A	NI	CD4T	0.00758411219043941	0.0560228055203133	0.621188900314336
RBM15	chr1:110425111:G:A	IAV	NK	-0.00121814822035484	0.03672955813055	0.659759676930174
RBM15	chr1:110425111:G:A	IAV	CD8T	-0.00152625256802943	0.0342549218805915	0.65699632432502
RBM15	chr1:110425111:G:A	IAV	monocyte	-0.00586428565030859	0.0445160994633019	0.626507257290274
RBM15	chr1:110425111:G:A	IAV	B	0.00119906471018477	0.0379794161306765	0.661164511836013
RBM15	chr1:110425111:G:A	IAV	CD4T	0.00198257552597019	0.0461866780983004	0.659386383570706
RBM15	chr1:110425111:G:A	LPS	NK	-0.00182792972244928	0.0399138813516268	0.650239374039511
RBM15	chr1:110425111:G:A	LPS	CD8T	-0.00537073550434123	0.0395799311296406	0.626664348606424
RBM15	chr1:110425111:G:A	LPS	monocyte	-0.0182776881847401	0.0592373353800962	0.557409814261262
RBM15	chr1:110425111:G:A	LPS	B	0.00432189820569371	0.0440725562600031	0.638857167300047
RBM15	chr1:110425111:G:A	LPS	CD4T	0.00081053941556296	0.0504715670445699	0.661799858770077
RBM15	chr1:110425111:G:A	Tcruzi	NK	0.000164716910042002	0.0411376955957228	0.666964905830847
RBM15	chr1:110425111:G:A	Tcruzi	CD8T	-0.00484053772038704	0.0434211871080433	0.637293319353471
RBM15	chr1:110425111:G:A	Tcruzi	monocyte	-0.0190615119423581	0.0587118144819429	0.560836336495868
RBM15	chr1:110425111:G:A	Tcruzi	B	0.00499649424305948	0.0423463194583803	0.636399853092682
RBM15	chr1:110425111:G:A	Tcruzi	CD4T	-0.00105079508472659	0.0510670136648907	0.662258872343304
RBM15	chr1:110445953:G:A	NI	NK	0.00564485326653598	0.0249226825326885	0.653072608148838
RBM15	chr1:110445953:G:A	NI	CD8T	0.00364006522108878	0.0266627543785851	0.673998298466896
RBM15	chr1:110445953:G:A	NI	monocyte	-0.00120075481798489	0.0346374857799739	0.679029234610016
RBM15	chr1:110445953:G:A	NI	B	0.00657239969774799	0.0274543108112846	0.648190160529492
RBM15	chr1:110445953:G:A	NI	CD4T	0.0151247774706375	0.0375095427777211	0.582428623003867
RBM15	chr1:110445953:G:A	IAV	NK	0.00450408984761164	0.022823179535545	0.660837861279399
RBM15	chr1:110445953:G:A	IAV	CD8T	-2.94728495962547e-05	0.0212004897296141	0.709026520739249
RBM15	chr1:110445953:G:A	IAV	monocyte	-0.00149266402294815	0.0267463950511508	0.708744917177904
RBM15	chr1:110445953:G:A	IAV	B	0.00612047293133161	0.0241786902427906	0.644522663820708
RBM15	chr1:110445953:G:A	IAV	CD4T	0.0103631788619595	0.0299985507892586	0.617202222869156
RBM15	chr1:110445953:G:A	LPS	NK	0.0058602357205591	0.0251851875091107	0.643798564558442
RBM15	chr1:110445953:G:A	LPS	CD8T	0.0031347776873976	0.0234852064977982	0.667843069533386
RBM15	chr1:110445953:G:A	LPS	monocyte	-0.00136279530831443	0.0332573672781054	0.694372321412069
RBM15	chr1:110445953:G:A	LPS	B	0.00813919379837734	0.0282021419685528	0.627151168390484
RBM15	chr1:110445953:G:A	LPS	CD4T	0.0108180400820814	0.0323558487951963	0.613338758391171
RBM15	chr1:110445953:G:A	Tcruzi	NK	0.0040561172247135	0.0251501917110401	0.667514440518567
RBM15	chr1:110445953:G:A	Tcruzi	CD8T	0.00619261319187295	0.0261917563771674	0.6459864135535
RBM15	chr1:110445953:G:A	Tcruzi	monocyte	-0.00470845081956902	0.0325110093421556	0.676779323236578
RBM15	chr1:110445953:G:A	Tcruzi	B	0.00883794457765482	0.0275756512216696	0.622406551202979
RBM15	chr1:110445953:G:A	Tcruzi	CD4T	0.0121379407039819	0.0333896355242678	0.609298344396501
RBM15B	chr3:51299115:G:C	NI	NK	0.390875786305083	0.0605603490605352	2.42283347202172e-10
RBM15B	chr3:51299115:G:C	NI	CD8T	0.58710525870765	0.0606112164479458	1.49873996275971e-19
RBM15B	chr3:51299115:G:C	NI	monocyte	0.390530543561098	0.066070192652692	2.14371859799431e-09
RBM15B	chr3:51299115:G:C	NI	B	0.394546133817556	0.0640766990730467	4.85599212147638e-09
RBM15B	chr3:51299115:G:C	NI	CD4T	0.732719799631391	0.0611782361667026	1.15254278547047e-29
RBM15B	chr3:51299115:G:C	IAV	NK	0.382588585018107	0.0603452342310649	2.28496209372145e-10
RBM15B	chr3:51299115:G:C	IAV	CD8T	0.304066958347128	0.0606519861899176	5.26571143136811e-06
RBM15B	chr3:51299115:G:C	IAV	monocyte	0.257977972694248	0.0641803985477773	4.2652830796462e-05
RBM15B	chr3:51299115:G:C	IAV	B	0.337943587783305	0.0595349226107697	3.50135285601998e-08
RBM15B	chr3:51299115:G:C	IAV	CD4T	0.623352801344357	0.0559736878423268	2.7001061536999e-26
RBM15B	chr3:51299115:G:C	LPS	NK	0.411293008822088	0.0618418614349866	9.8576436871728e-11
RBM15B	chr3:51299115:G:C	LPS	CD8T	0.5156283782682	0.0592238167872165	3.66308809869033e-17
RBM15B	chr3:51299115:G:C	LPS	monocyte	0.344650151895338	0.0696093924965079	4.35549910574548e-07
RBM15B	chr3:51299115:G:C	LPS	B	0.466431626544525	0.0638409931115839	3.82641095341453e-13
RBM15B	chr3:51299115:G:C	LPS	CD4T	0.698338612852878	0.0571417076193188	2.8080190149618e-31
RBM15B	chr3:51299115:G:C	Tcruzi	NK	0.320513500042352	0.064847160438786	3.64057341635038e-06
RBM15B	chr3:51299115:G:C	Tcruzi	CD8T	0.563230400521584	0.0600586317420269	3.15688716429484e-18
RBM15B	chr3:51299115:G:C	Tcruzi	monocyte	0.333108920941267	0.0665709179506371	5.38781844592846e-07
RBM15B	chr3:51299115:G:C	Tcruzi	B	0.443428502118101	0.0633127717623166	2.23146432612743e-12
RBM15B	chr3:51299115:G:C	Tcruzi	CD4T	0.711235030844179	0.0590431573511335	6.37901659677495e-30
RBM15B	chr3:51373054:T:C	NI	NK	0.00834298211765621	0.0388584425220653	0.610890562478641
RBM15B	chr3:51373054:T:C	NI	CD8T	0.0048268590024273	0.0418202653948975	0.639728761425886
RBM15B	chr3:51373054:T:C	NI	monocyte	0.00741198849973455	0.0519202212936478	0.600794256063019
RBM15B	chr3:51373054:T:C	NI	B	-0.00407410645645905	0.0420139836282732	0.65093318448602
RBM15B	chr3:51373054:T:C	NI	CD4T	0.00289660791752559	0.0506522185819767	0.645816831769225
RBM15B	chr3:51373054:T:C	IAV	NK	0.0129279335972043	0.039843064473552	0.576137701129412
RBM15B	chr3:51373054:T:C	IAV	CD8T	0.00370812785057087	0.0321279125725967	0.638897896632851
RBM15B	chr3:51373054:T:C	IAV	monocyte	0.00158735848576162	0.04192050836072	0.65797173761503
RBM15B	chr3:51373054:T:C	IAV	B	-0.00342919187651207	0.0362802474451513	0.65155481729732
RBM15B	chr3:51373054:T:C	IAV	CD4T	0.00107935166482416	0.0424355815605053	0.66427897043381
RBM15B	chr3:51373054:T:C	LPS	NK	0.00828306868078317	0.0390010098456805	0.60527941383822
RBM15B	chr3:51373054:T:C	LPS	CD8T	0.00240927497952124	0.0362708823807106	0.645989972719181
RBM15B	chr3:51373054:T:C	LPS	monocyte	0.00651057235669022	0.0511126961005249	0.618758789873981
RBM15B	chr3:51373054:T:C	LPS	B	-0.000182967144291623	0.0410730126873503	0.668299297440756
RBM15B	chr3:51373054:T:C	LPS	CD4T	0.0053312278828487	0.0471363385708616	0.635199549865774
RBM15B	chr3:51373054:T:C	Tcruzi	NK	0.00981326821526173	0.0407549422287251	0.601145720657025
RBM15B	chr3:51373054:T:C	Tcruzi	CD8T	0.00242780665945569	0.040053710017185	0.651921621702566
RBM15B	chr3:51373054:T:C	Tcruzi	monocyte	0.010021246011583	0.0502488049987313	0.608008922780723
RBM15B	chr3:51373054:T:C	Tcruzi	B	-0.00177492616625733	0.0394004717304943	0.662754872205905
RBM15B	chr3:51373054:T:C	Tcruzi	CD4T	0.00107951072900961	0.0471925162325423	0.663129212277499
RBM15B	chr3:51436572:A:T	NI	NK	-0.237675420880251	0.0679738513597787	0.000434952065343386
RBM15B	chr3:51436572:A:T	NI	CD8T	-0.312281492245535	0.0739714765811225	5.20810109860825e-06
RBM15B	chr3:51436572:A:T	NI	monocyte	-0.14801690837769	0.0914665033986865	0.0533835400044389
RBM15B	chr3:51436572:A:T	NI	B	-0.27707116592805	0.0770938283527073	8.98522347900777e-05
RBM15B	chr3:51436572:A:T	NI	CD4T	-0.300190761668415	0.0778818727916996	9.00200212943236e-05
RBM15B	chr3:51436572:A:T	IAV	NK	-0.219128889777495	0.0665664363246252	0.000781189372545232
RBM15B	chr3:51436572:A:T	IAV	CD8T	-0.238409779050395	0.0640413376209712	0.000101197193745795
RBM15B	chr3:51436572:A:T	IAV	monocyte	-0.131381090854206	0.0891876634485879	0.0625617008194275
RBM15B	chr3:51436572:A:T	IAV	B	-0.212019355391734	0.0691270863600428	0.00127898760717926
RBM15B	chr3:51436572:A:T	IAV	CD4T	-0.258219059155321	0.0672320393198547	0.000199320764664557
RBM15B	chr3:51436572:A:T	LPS	NK	-0.243398428339674	0.068092318412609	0.000333163523420943
RBM15B	chr3:51436572:A:T	LPS	CD8T	-0.321237396126268	0.0777985465169658	1.31592275853798e-07
RBM15B	chr3:51436572:A:T	LPS	monocyte	-0.118440372667828	0.099935065984682	0.116621130908012
RBM15B	chr3:51436572:A:T	LPS	B	-0.243748265663817	0.0725558979036791	0.000656671972186329
RBM15B	chr3:51436572:A:T	LPS	CD4T	-0.303405451235127	0.0741431467055451	1.75126572202755e-05
RBM15B	chr3:51436572:A:T	Tcruzi	NK	-0.262678527756236	0.0719153647693567	0.000134149591815569
RBM15B	chr3:51436572:A:T	Tcruzi	CD8T	-0.300954019583359	0.0711386332530898	8.59014552523352e-06
RBM15B	chr3:51436572:A:T	Tcruzi	monocyte	-0.125514882411047	0.0956003260496276	0.0919875248377132
RBM15B	chr3:51436572:A:T	Tcruzi	B	-0.252760690462391	0.0728078106316331	0.000248592753137267
RBM15B	chr3:51436572:A:T	Tcruzi	CD4T	-0.284330551173246	0.0730528985390368	0.000130316509221684
RBM17	chr10:5997095:A:G	NI	NK	-0.0261674821478791	0.0709938168079823	0.43198695901218
RBM17	chr10:5997095:A:G	NI	CD8T	-0.0611911113737295	0.0884653373042412	0.328340815574118
RBM17	chr10:5997095:A:G	NI	monocyte	-0.064844695751371	0.0983777649636663	0.323826092768798
RBM17	chr10:5997095:A:G	NI	B	-0.0173464819352876	0.0776369008402821	0.480353405956837
RBM17	chr10:5997095:A:G	NI	CD4T	-0.0542005396101882	0.0941867076982769	0.36596226784688
RBM17	chr10:5997095:A:G	IAV	NK	-0.0194685269841811	0.0650432231701562	0.449809151576367
RBM17	chr10:5997095:A:G	IAV	CD8T	-0.0585138416227799	0.082009730024347	0.30456914061293
RBM17	chr10:5997095:A:G	IAV	monocyte	-0.0832440865605944	0.10743956181556	0.277475374710334
RBM17	chr10:5997095:A:G	IAV	B	-0.0207850270405424	0.0681466263400742	0.455351804557864
RBM17	chr10:5997095:A:G	IAV	CD4T	-0.0639589091874517	0.0878496273666621	0.319163878869014
RBM17	chr10:5997095:A:G	LPS	NK	-0.0515550448760093	0.0817846192908678	0.342178350670513
RBM17	chr10:5997095:A:G	LPS	CD8T	-0.0610194331124736	0.0846458485409689	0.307713318758911
RBM17	chr10:5997095:A:G	LPS	monocyte	-0.0580358242566782	0.0844265104049856	0.327577213164997
RBM17	chr10:5997095:A:G	LPS	B	-0.0326952033919901	0.0787046307513632	0.420028909966773
RBM17	chr10:5997095:A:G	LPS	CD4T	-0.0541924861374279	0.0870287560405098	0.353204145646082
RBM17	chr10:5997095:A:G	Tcruzi	NK	-0.028191184829951	0.0734738265147746	0.42551557243129
RBM17	chr10:5997095:A:G	Tcruzi	CD8T	-0.056874727608141	0.0835783867076287	0.331778082911672
RBM17	chr10:5997095:A:G	Tcruzi	monocyte	-0.0868812328005954	0.112414657972242	0.286583560232276
RBM17	chr10:5997095:A:G	Tcruzi	B	-0.0195469961745234	0.0732270095522971	0.466629949514277
RBM17	chr10:5997095:A:G	Tcruzi	CD4T	-0.0542615758078818	0.0893816314223645	0.360231371777468
RBM17	chr10:6040595:C:T	NI	NK	0.042986282762787	0.0663947899610519	0.312702806898133
RBM17	chr10:6040595:C:T	NI	CD8T	0.073185423393642	0.0788636153283537	0.227487818816931
RBM17	chr10:6040595:C:T	NI	monocyte	0.0777320113961922	0.0864355279586975	0.2270565155197
RBM17	chr10:6040595:C:T	NI	B	-0.00208948961096899	0.0717766295522501	0.538090484228488
RBM17	chr10:6040595:C:T	NI	CD4T	0.106309034445762	0.102416202154761	0.192923746384152
RBM17	chr10:6040595:C:T	IAV	NK	0.0208249623210251	0.0575855430972127	0.401872008257542
RBM17	chr10:6040595:C:T	IAV	CD8T	0.0428245524929084	0.0586615612377571	0.283686799134498
RBM17	chr10:6040595:C:T	IAV	monocyte	0.0536905877548585	0.0683816808208222	0.266719150763615
RBM17	chr10:6040595:C:T	IAV	B	0.00365426619007134	0.0611069439248081	0.509436091722983
RBM17	chr10:6040595:C:T	IAV	CD4T	0.0588245140032676	0.0727296873620463	0.265837125863862
RBM17	chr10:6040595:C:T	LPS	NK	0.0267295051504535	0.063225420675426	0.379249124312824
RBM17	chr10:6040595:C:T	LPS	CD8T	0.0505100309786747	0.0645615797404455	0.26803458956433
RBM17	chr10:6040595:C:T	LPS	monocyte	0.118869601700503	0.0954302122503319	0.131703433377296
RBM17	chr10:6040595:C:T	LPS	B	0.00110396183830954	0.0703364966413064	0.520605900440174
RBM17	chr10:6040595:C:T	LPS	CD4T	0.0726840051723569	0.0821665556576032	0.24238100839714
RBM17	chr10:6040595:C:T	Tcruzi	NK	0.0461197748512619	0.0692068326896616	0.305705762683543
RBM17	chr10:6040595:C:T	Tcruzi	CD8T	0.0748184750148748	0.0783308161728569	0.217568988792305
RBM17	chr10:6040595:C:T	Tcruzi	monocyte	0.0758796426341506	0.0831037982923791	0.229893860900999
RBM17	chr10:6040595:C:T	Tcruzi	B	-0.00775383688267766	0.0702431295811506	0.549543680935494
RBM17	chr10:6040595:C:T	Tcruzi	CD4T	0.0903003596914798	0.0916028923556067	0.212334381416384
RBM17	chr10:6047433:C:A	NI	NK	-0.0600332113118957	0.0873663144922526	0.28756083036136
RBM17	chr10:6047433:C:A	NI	CD8T	-0.121417901950942	0.119221064316938	0.184659537526179
RBM17	chr10:6047433:C:A	NI	monocyte	-0.109485027317564	0.120947184812954	0.211301370134721
RBM17	chr10:6047433:C:A	NI	B	-0.0346415168841871	0.0917384128702563	0.387162538946726
RBM17	chr10:6047433:C:A	NI	CD4T	-0.152031980561454	0.145146499105862	0.176227690334134
RBM17	chr10:6047433:C:A	IAV	NK	-0.0487480536665306	0.0785667742284778	0.307924073095868
RBM17	chr10:6047433:C:A	IAV	CD8T	-0.075709302935996	0.0848962061438833	0.218662397171327
RBM17	chr10:6047433:C:A	IAV	monocyte	-0.0929445137284705	0.101622419929947	0.214936700799206
RBM17	chr10:6047433:C:A	IAV	B	-0.0263212684430279	0.0796672213696463	0.401452523813507
RBM17	chr10:6047433:C:A	IAV	CD4T	-0.118901108673868	0.116308434156473	0.18830156129896
RBM17	chr10:6047433:C:A	LPS	NK	-0.0646937778431013	0.0884310738305059	0.271116689725532
RBM17	chr10:6047433:C:A	LPS	CD8T	-0.0918034829979801	0.0963785595634983	0.202492867152538
RBM17	chr10:6047433:C:A	LPS	monocyte	-0.117597221575812	0.11677522030202	0.18751692455566
RBM17	chr10:6047433:C:A	LPS	B	-0.0446911281572518	0.0916011509019496	0.35062566815821
RBM17	chr10:6047433:C:A	LPS	CD4T	-0.153961427456036	0.143156124639154	0.167177742975622
RBM17	chr10:6047433:C:A	Tcruzi	NK	-0.0751664766895976	0.095418764460919	0.253615804693527
RBM17	chr10:6047433:C:A	Tcruzi	CD8T	-0.113831110490163	0.112818765383625	0.187146091222896
RBM17	chr10:6047433:C:A	Tcruzi	monocyte	-0.118625068600255	0.123649269718314	0.198953990367073
RBM17	chr10:6047433:C:A	Tcruzi	B	-0.0421856407928515	0.08738115533263	0.354097258963153
RBM17	chr10:6047433:C:A	Tcruzi	CD4T	-0.146831047557119	0.13946647821396	0.176196762119829
RBM17	chr10:6075359:C:T	NI	NK	0.0229241082696441	0.0305648037466141	0.383563773334499
RBM17	chr10:6075359:C:T	NI	CD8T	0.0296940674428982	0.0353461271027403	0.357491228823639
RBM17	chr10:6075359:C:T	NI	monocyte	0.0170763644541807	0.03386464306856	0.434335068327349
RBM17	chr10:6075359:C:T	NI	B	0.00423169383978236	0.0267182343921933	0.574635236553569
RBM17	chr10:6075359:C:T	NI	CD4T	0.0307434496345752	0.0382819096890464	0.363467161756145
RBM17	chr10:6075359:C:T	IAV	NK	0.0161785638104507	0.0248036780097213	0.418800014281335
RBM17	chr10:6075359:C:T	IAV	CD8T	0.0177255988622038	0.024908182424349	0.396548671330178
RBM17	chr10:6075359:C:T	IAV	monocyte	0.018090875097842	0.0281780387517227	0.423825261517689
RBM17	chr10:6075359:C:T	IAV	B	0.00418562137862573	0.0233303645615569	0.568753436539386
RBM17	chr10:6075359:C:T	IAV	CD4T	0.0201332468542215	0.0289672451678298	0.410135065528042
RBM17	chr10:6075359:C:T	LPS	NK	0.01804418379686	0.0272241245294743	0.410558882513822
RBM17	chr10:6075359:C:T	LPS	CD8T	0.0220315882777184	0.0284193928829272	0.374454504093476
RBM17	chr10:6075359:C:T	LPS	monocyte	0.0196391322779556	0.0289157699737719	0.40686021457982
RBM17	chr10:6075359:C:T	LPS	B	0.00723764961931583	0.0264047215460837	0.537222297656145
RBM17	chr10:6075359:C:T	LPS	CD4T	0.0215562282458228	0.0314688940039933	0.409459016386198
RBM17	chr10:6075359:C:T	Tcruzi	NK	0.0285868048243795	0.0356348337305322	0.357684494620613
RBM17	chr10:6075359:C:T	Tcruzi	CD8T	0.0245017848608989	0.0308270143382945	0.372057050922358
RBM17	chr10:6075359:C:T	Tcruzi	monocyte	0.0212709936587325	0.0325683667675319	0.413468953362848
RBM17	chr10:6075359:C:T	Tcruzi	B	0.00534392116208944	0.025267549780823	0.556426641529603
RBM17	chr10:6075359:C:T	Tcruzi	CD4T	0.0283205394449288	0.0358305433050402	0.375293702249003
RBM17	chr10:6085931:G:A	NI	NK	0.0624503372875094	0.0465488342501131	0.0967668317528332
RBM17	chr10:6085931:G:A	NI	CD8T	-0.00476655362560482	0.043528835469907	0.475914667682939
RBM17	chr10:6085931:G:A	NI	monocyte	0.133573104648316	0.0619668733576077	0.0149725882797712
RBM17	chr10:6085931:G:A	NI	B	0.00478041549638082	0.0462171168377282	0.470170459854896
RBM17	chr10:6085931:G:A	NI	CD4T	-0.0695908723280351	0.0523861733375547	0.102489020596673
RBM17	chr10:6085931:G:A	IAV	NK	0.108082201533558	0.0528403223000915	0.0328159120699605
RBM17	chr10:6085931:G:A	IAV	CD8T	-0.0034191114327059	0.0412919291699245	0.501784318291159
RBM17	chr10:6085931:G:A	IAV	monocyte	0.0315476157985548	0.0432853418243539	0.239835472137833
RBM17	chr10:6085931:G:A	IAV	B	0.0143916853606072	0.0422817717690411	0.378880537711456
RBM17	chr10:6085931:G:A	IAV	CD4T	-0.000422719278460766	0.0397467203436698	0.507159923094254
RBM17	chr10:6085931:G:A	LPS	NK	0.0769692209297331	0.0479522683085971	0.0609182533342712
RBM17	chr10:6085931:G:A	LPS	CD8T	0.0136214395157995	0.0406406245714297	0.377153984699463
RBM17	chr10:6085931:G:A	LPS	monocyte	0.0289044328727274	0.0356944512025513	0.222965490510635
RBM17	chr10:6085931:G:A	LPS	B	0.00967551369680782	0.0457435026092618	0.427514456880334
RBM17	chr10:6085931:G:A	LPS	CD4T	-0.00669666603506196	0.0429660213307496	0.449085458290352
RBM17	chr10:6085931:G:A	Tcruzi	NK	0.0391200181175186	0.0460320681283672	0.204428172346181
RBM17	chr10:6085931:G:A	Tcruzi	CD8T	0.000327001967046371	0.0417799188410991	0.505791611162301
RBM17	chr10:6085931:G:A	Tcruzi	monocyte	0.0840916638738655	0.0523112515194071	0.0634694551623736
RBM17	chr10:6085931:G:A	Tcruzi	B	-0.0026932975008372	0.0441109573733384	0.495333210574564
RBM17	chr10:6085931:G:A	Tcruzi	CD4T	-0.0571057593390179	0.0500111375923994	0.138189062603369
RBM17	chr10:6096190:T:A	NI	NK	-0.0833693211043755	0.0924884726648638	0.2289294462311
RBM17	chr10:6096190:T:A	NI	CD8T	0.00243592085036119	0.0665952535356019	0.532515994031753
RBM17	chr10:6096190:T:A	NI	monocyte	0.00639897985801045	0.0766895559926976	0.51841039240259
RBM17	chr10:6096190:T:A	NI	B	0.0459882216623764	0.0748291078502998	0.323507929907599
RBM17	chr10:6096190:T:A	NI	CD4T	0.0565498132601103	0.0829715353823285	0.304627294371717
RBM17	chr10:6096190:T:A	IAV	NK	-0.0661152738652079	0.0770164103078797	0.247343242060625
RBM17	chr10:6096190:T:A	IAV	CD8T	-0.012948890156844	0.0571230908544249	0.472983678548215
RBM17	chr10:6096190:T:A	IAV	monocyte	0.0118528599053411	0.0656685179212574	0.498002744512596
RBM17	chr10:6096190:T:A	IAV	B	0.0553438218874752	0.0717396528467433	0.2720154215144
RBM17	chr10:6096190:T:A	IAV	CD4T	0.0705095667012294	0.0799915380643048	0.242942775016929
RBM17	chr10:6096190:T:A	LPS	NK	-0.0538164329102495	0.0745044379975511	0.29415213149022
RBM17	chr10:6096190:T:A	LPS	CD8T	-0.0161942587913828	0.0621231524751197	0.465653790649328
RBM17	chr10:6096190:T:A	LPS	monocyte	-0.0369723473201876	0.0655356393600925	0.346757425148227
RBM17	chr10:6096190:T:A	LPS	B	0.0825556420066419	0.0902151848925636	0.223548868154517
RBM17	chr10:6096190:T:A	LPS	CD4T	0.0531453838737532	0.0768098233072922	0.303024915915525
RBM17	chr10:6096190:T:A	Tcruzi	NK	-0.0670981937231363	0.0837546626834334	0.266228896310545
RBM17	chr10:6096190:T:A	Tcruzi	CD8T	-0.00128873239728643	0.0642560443509316	0.550841048025677
RBM17	chr10:6096190:T:A	Tcruzi	monocyte	-0.0192939935506763	0.0740778792570131	0.456337715927513
RBM17	chr10:6096190:T:A	Tcruzi	B	0.0835535882379595	0.0893342044208013	0.216023663536156
RBM17	chr10:6096190:T:A	Tcruzi	CD4T	0.0697880109558495	0.0860928688675312	0.264499546074188
RBM17	chr10:6101215:A:T	NI	NK	-0.117324368968032	0.0656425538288231	0.031833751865479
RBM17	chr10:6101215:A:T	NI	CD8T	-0.0352520364804971	0.0634533404585975	0.284461841381707
RBM17	chr10:6101215:A:T	NI	monocyte	-0.300773771305043	0.0839556437635202	0.000118348104069521
RBM17	chr10:6101215:A:T	NI	B	-0.0264483674629239	0.0678301639360544	0.343076954305892
RBM17	chr10:6101215:A:T	NI	CD4T	0.0402552797084214	0.0698220192236546	0.285008836190231
RBM17	chr10:6101215:A:T	IAV	NK	-0.113248934099515	0.0580821649140993	0.0216299093881429
RBM17	chr10:6101215:A:T	IAV	CD8T	-0.0553495653582391	0.0588323366719882	0.167192136097807
RBM17	chr10:6101215:A:T	IAV	monocyte	-0.174865864072554	0.0656161555229294	0.00248158564159062
RBM17	chr10:6101215:A:T	IAV	B	-0.0656581184233397	0.0635829898841333	0.146538218902172
RBM17	chr10:6101215:A:T	IAV	CD4T	-0.0274086638114394	0.0591480471307185	0.321065864822464
RBM17	chr10:6101215:A:T	LPS	NK	-0.110930257693486	0.0637571276983304	0.0366283594592103
RBM17	chr10:6101215:A:T	LPS	CD8T	-0.0356591258762125	0.0595044413718967	0.267451579713745
RBM17	chr10:6101215:A:T	LPS	monocyte	-0.0482555523104687	0.0506093473189793	0.169966663303352
RBM17	chr10:6101215:A:T	LPS	B	-0.0631569945737369	0.0673072327571781	0.171043798383668
RBM17	chr10:6101215:A:T	LPS	CD4T	0.0142054401989646	0.0633255248381713	0.414973885236732
RBM17	chr10:6101215:A:T	Tcruzi	NK	-0.123085455441455	0.0679389545722907	0.0302792305274188
RBM17	chr10:6101215:A:T	Tcruzi	CD8T	-0.0615929108574878	0.0616125648969247	0.155249624263506
RBM17	chr10:6101215:A:T	Tcruzi	monocyte	-0.283997894853451	0.0819003748291771	0.000178124084197151
RBM17	chr10:6101215:A:T	Tcruzi	B	-0.0263828541875353	0.0646073945868426	0.33585869895436
RBM17	chr10:6101215:A:T	Tcruzi	CD4T	0.0310334982947347	0.0685741473713695	0.329132549486366
RBM17	chr10:6126534:T:C	NI	NK	-0.031411801419698	0.0732047890548181	0.483172394855692
RBM17	chr10:6126534:T:C	NI	CD8T	-0.0224564149499145	0.0719368096270043	0.528867226135374
RBM17	chr10:6126534:T:C	NI	monocyte	-0.0131826810029833	0.0772463688960885	0.552201878125566
RBM17	chr10:6126534:T:C	NI	B	-0.0136098809742501	0.0672329735925503	0.564213628845464
RBM17	chr10:6126534:T:C	NI	CD4T	-0.00614623700514232	0.0818149353184285	0.591656146123185
RBM17	chr10:6126534:T:C	IAV	NK	-0.0309131296292404	0.0696953579626865	0.476195523195609
RBM17	chr10:6126534:T:C	IAV	CD8T	-0.0186075986658527	0.0556297462621057	0.519849394800206
RBM17	chr10:6126534:T:C	IAV	monocyte	0.00101879911327588	0.06238740682617	0.627043997615597
RBM17	chr10:6126534:T:C	IAV	B	-0.00943738839548701	0.0573183007182171	0.574981376710887
RBM17	chr10:6126534:T:C	IAV	CD4T	-0.00375512266384861	0.0689374993388992	0.604305489171913
RBM17	chr10:6126534:T:C	LPS	NK	-0.0290355257281539	0.070811268185213	0.48660005377765
RBM17	chr10:6126534:T:C	LPS	CD8T	-0.027299434670794	0.0688058704484215	0.493103506101354
RBM17	chr10:6126534:T:C	LPS	monocyte	-0.000132630799088673	0.070376008061597	0.611387444818496
RBM17	chr10:6126534:T:C	LPS	B	-0.0119317922481305	0.0663059381276419	0.565449304881264
RBM17	chr10:6126534:T:C	LPS	CD4T	-0.0129979967789871	0.0769416827650142	0.568553773649423
RBM17	chr10:6126534:T:C	Tcruzi	NK	-0.0278954297213562	0.0708513999267822	0.496548524847662
RBM17	chr10:6126534:T:C	Tcruzi	CD8T	-0.0217796868671536	0.0691219115131228	0.526382268724023
RBM17	chr10:6126534:T:C	Tcruzi	monocyte	-0.0138102839926126	0.0742956547748225	0.566381432280539
RBM17	chr10:6126534:T:C	Tcruzi	B	-0.00968118260494554	0.0625172657531197	0.57626044782971
RBM17	chr10:6126534:T:C	Tcruzi	CD4T	-0.00484356104828072	0.0773520846196389	0.600680387126157
RBM17	chr10:6142950:C:A	NI	NK	0.106407528540278	0.0489522890921112	0.010390946868766
RBM17	chr10:6142950:C:A	NI	CD8T	0.0185341078009911	0.0460484665002264	0.334805959990836
RBM17	chr10:6142950:C:A	NI	monocyte	0.143845439507914	0.057048523629465	0.0035623366641173
RBM17	chr10:6142950:C:A	NI	B	0.0247777090080154	0.0488509507261672	0.302149490687129
RBM17	chr10:6142950:C:A	NI	CD4T	-0.0514947707318083	0.0530198252729444	0.165992243154267
RBM17	chr10:6142950:C:A	IAV	NK	0.111367751138941	0.0447839917005671	0.0039668474684462
RBM17	chr10:6142950:C:A	IAV	CD8T	0.0349556402490626	0.0417658387797247	0.191472674231656
RBM17	chr10:6142950:C:A	IAV	monocyte	0.0716410680903234	0.0452461528393867	0.0542008033265792
RBM17	chr10:6142950:C:A	IAV	B	0.047026735610762	0.0454682806903609	0.144917153394897
RBM17	chr10:6142950:C:A	IAV	CD4T	0.00216113325252891	0.0425499435702059	0.476387147362347
RBM17	chr10:6142950:C:A	LPS	NK	0.138976455595985	0.0540134320504745	0.00224368474670423
RBM17	chr10:6142950:C:A	LPS	CD8T	0.0413442277940058	0.0427117772624488	0.160381655553972
RBM17	chr10:6142950:C:A	LPS	monocyte	0.0549397896200835	0.0369137781723183	0.0688362710135128
RBM17	chr10:6142950:C:A	LPS	B	0.0428041648588361	0.0487292024929279	0.186257697021719
RBM17	chr10:6142950:C:A	LPS	CD4T	0.00546404246667376	0.0456392044251772	0.452313575255012
RBM17	chr10:6142950:C:A	Tcruzi	NK	0.111175471825028	0.0508712900249755	0.00998547911691073
RBM17	chr10:6142950:C:A	Tcruzi	CD8T	0.0313127189075219	0.0440353464536419	0.233624597104567
RBM17	chr10:6142950:C:A	Tcruzi	monocyte	0.1361087622907	0.0555163098901634	0.00436584361050488
RBM17	chr10:6142950:C:A	Tcruzi	B	-0.00148087385954791	0.0477853785663703	0.499208999875674
RBM17	chr10:6142950:C:A	Tcruzi	CD4T	-0.0441142791953588	0.0518059386176392	0.198653555865803
RBM17	chr10:6145453:C:G	NI	NK	0.0189639389522196	0.034694709537892	0.509037488762556
RBM17	chr10:6145453:C:G	NI	CD8T	-0.00515984238436251	0.0299035086787842	0.645003275206252
RBM17	chr10:6145453:C:G	NI	monocyte	0.0341319449343989	0.0477755453065797	0.3785709002116
RBM17	chr10:6145453:C:G	NI	B	-0.00484639758397725	0.0307488454327489	0.643879439327791
RBM17	chr10:6145453:C:G	NI	CD4T	-0.00309461246337857	0.0329690561510802	0.64980557376214
RBM17	chr10:6145453:C:G	IAV	NK	0.0261118038074195	0.038930276664997	0.460519738462529
RBM17	chr10:6145453:C:G	IAV	CD8T	0.00136986103835117	0.0250065496596181	0.659949363017492
RBM17	chr10:6145453:C:G	IAV	monocyte	-0.00660382073730777	0.0312737689649789	0.63732010914522
RBM17	chr10:6145453:C:G	IAV	B	0.01606673759784	0.0353161533752004	0.547262101037438
RBM17	chr10:6145453:C:G	IAV	CD4T	-0.0013947348566142	0.027249779161127	0.673146080445893
RBM17	chr10:6145453:C:G	LPS	NK	0.0203853329954114	0.0355242090338421	0.49547576622484
RBM17	chr10:6145453:C:G	LPS	CD8T	0.00444167986616258	0.0264777325296678	0.629843718336271
RBM17	chr10:6145453:C:G	LPS	monocyte	0.00156763344245075	0.0257294414279908	0.656739883458167
RBM17	chr10:6145453:C:G	LPS	B	-0.00943194528516952	0.0327205563136865	0.60310813593644
RBM17	chr10:6145453:C:G	LPS	CD4T	-0.004693423393531	0.0300448607118724	0.638426566930994
RBM17	chr10:6145453:C:G	Tcruzi	NK	0.0103413009731584	0.0306023720065338	0.572947728845547
RBM17	chr10:6145453:C:G	Tcruzi	CD8T	-0.00232627069502528	0.0278710733138799	0.667188352040512
RBM17	chr10:6145453:C:G	Tcruzi	monocyte	0.0141580393371378	0.0350852324226865	0.554738880511808
RBM17	chr10:6145453:C:G	Tcruzi	B	-0.00959790656513705	0.0313852234112312	0.598004701483329
RBM17	chr10:6145453:C:G	Tcruzi	CD4T	-0.0139487386314744	0.0355719031314738	0.568745511916171
RBM17	chr10:6147399:A:G	NI	NK	-0.000779549880166298	0.0259286462357288	0.684116437849509
RBM17	chr10:6147399:A:G	NI	CD8T	0.00206150490740806	0.0276339050599953	0.659887879686539
RBM17	chr10:6147399:A:G	NI	monocyte	-0.0242830640320057	0.0413160416631075	0.450690656421261
RBM17	chr10:6147399:A:G	NI	B	0.00869389166426387	0.030217015385513	0.601858788399647
RBM17	chr10:6147399:A:G	NI	CD4T	0.0222787179318874	0.0405006053196994	0.495281532019363
RBM17	chr10:6147399:A:G	IAV	NK	-0.00286925195173145	0.0239342484913457	0.658986036714288
RBM17	chr10:6147399:A:G	IAV	CD8T	-0.000533846498290935	0.0225731743328955	0.688663169264332
RBM17	chr10:6147399:A:G	IAV	monocyte	-0.00599594873821588	0.0275056550640736	0.609553067452573
RBM17	chr10:6147399:A:G	IAV	B	0.00622662119549559	0.0259736754982792	0.615606379873719
RBM17	chr10:6147399:A:G	IAV	CD4T	0.0199947554796013	0.035484069340175	0.50837168094409
RBM17	chr10:6147399:A:G	LPS	NK	-0.00445514764314052	0.0267086865733676	0.63666013313909
RBM17	chr10:6147399:A:G	LPS	CD8T	-8.06142895860521e-05	0.0248707397344965	0.675782809447023
RBM17	chr10:6147399:A:G	LPS	monocyte	-0.020974512877812	0.0342608470913965	0.469094717896568
RBM17	chr10:6147399:A:G	LPS	B	0.0051249098945636	0.0291417930444611	0.627648684530405
RBM17	chr10:6147399:A:G	LPS	CD4T	0.0134142055394138	0.0331173703486913	0.555021899274344
RBM17	chr10:6147399:A:G	Tcruzi	NK	-0.000840263908753919	0.0267870498869166	0.681754973115847
RBM17	chr10:6147399:A:G	Tcruzi	CD8T	0.00140637647341563	0.0265554096814862	0.663703892978098
RBM17	chr10:6147399:A:G	Tcruzi	monocyte	-0.0159561233232473	0.0350063035610873	0.535526927896934
RBM17	chr10:6147399:A:G	Tcruzi	B	0.00869009794529342	0.0288474506635722	0.596140282777952
RBM17	chr10:6147399:A:G	Tcruzi	CD4T	0.00981907918892368	0.0349471751840244	0.584464421810189
RBM17	chr10:6149309:C:T	NI	NK	-0.016496247121256	0.0436963325429313	0.532134810790526
RBM17	chr10:6149309:C:T	NI	CD8T	-0.0161137633679514	0.0471090676031508	0.546627035927429
RBM17	chr10:6149309:C:T	NI	monocyte	-0.00539344130906029	0.0525715196364039	0.583978275597568
RBM17	chr10:6149309:C:T	NI	B	-0.0159369632025841	0.0478621515314763	0.548758939784587
RBM17	chr10:6149309:C:T	NI	CD4T	-0.0003994443902982	0.0533598730205057	0.63639383172869
RBM17	chr10:6149309:C:T	IAV	NK	-0.0171985692347145	0.0414689443725712	0.51967060708943
RBM17	chr10:6149309:C:T	IAV	CD8T	-0.0109717217252726	0.0361661472744993	0.555874371501996
RBM17	chr10:6149309:C:T	IAV	monocyte	-0.00861372357135245	0.0416908107022458	0.582649141181662
RBM17	chr10:6149309:C:T	IAV	B	-0.00350701516811466	0.0389267528255617	0.617294901748854
RBM17	chr10:6149309:C:T	IAV	CD4T	0.000573785064643135	0.0448293734949739	0.649893191419216
RBM17	chr10:6149309:C:T	LPS	NK	-0.0217340368052087	0.0472097779556856	0.495882167172886
RBM17	chr10:6149309:C:T	LPS	CD8T	-0.0168548407417621	0.0427601261357345	0.521134818682601
RBM17	chr10:6149309:C:T	LPS	monocyte	-0.0224610598594262	0.0502336574474082	0.492050514124449
RBM17	chr10:6149309:C:T	LPS	B	-0.0162895823343864	0.0475985741851312	0.537865627140472
RBM17	chr10:6149309:C:T	LPS	CD4T	0.000495460238315651	0.0495079665402444	0.641498289471678
RBM17	chr10:6149309:C:T	Tcruzi	NK	-0.0230376071346883	0.0496755436926662	0.499035878246157
RBM17	chr10:6149309:C:T	Tcruzi	CD8T	-0.0207619132633898	0.0489394757161133	0.516473373419172
RBM17	chr10:6149309:C:T	Tcruzi	monocyte	-0.0143619732351662	0.049745502889394	0.552671677122017
RBM17	chr10:6149309:C:T	Tcruzi	B	-0.0145524162970549	0.0449352901108236	0.548698737759179
RBM17	chr10:6149309:C:T	Tcruzi	CD4T	-0.00095949139106935	0.050214438631165	0.638484494714021
RBM17	chr10:6188413:C:T	NI	NK	0.00798772161161384	0.0243797578696991	0.620858793811707
RBM17	chr10:6188413:C:T	NI	CD8T	0.0132969644432238	0.0292416904304585	0.582468089466028
RBM17	chr10:6188413:C:T	NI	monocyte	0.00898578753412996	0.0329799992957753	0.592924571418817
RBM17	chr10:6188413:C:T	NI	B	0.0104882955008879	0.0286614380891472	0.611890157319919
RBM17	chr10:6188413:C:T	NI	CD4T	0.0161463056434718	0.0354600260883122	0.559493543604146
RBM17	chr10:6188413:C:T	IAV	NK	0.00806000931412715	0.0226966505269789	0.613675181927055
RBM17	chr10:6188413:C:T	IAV	CD8T	0.00648913853566891	0.0208205283714492	0.624794849373913
RBM17	chr10:6188413:C:T	IAV	monocyte	0.00479096928011816	0.0238636548697175	0.653971903646267
RBM17	chr10:6188413:C:T	IAV	B	0.00406506211842173	0.022329979913318	0.663628429773035
RBM17	chr10:6188413:C:T	IAV	CD4T	0.00404239593677846	0.0247238735881616	0.666908982481592
RBM17	chr10:6188413:C:T	LPS	NK	0.00768629784504201	0.0242508195419513	0.618007735342913
RBM17	chr10:6188413:C:T	LPS	CD8T	0.0094713440462025	0.0243418148803393	0.596382136447798
RBM17	chr10:6188413:C:T	LPS	monocyte	0.0101893519275589	0.0269600051948567	0.592628692104052
RBM17	chr10:6188413:C:T	LPS	B	0.00330183388422718	0.0253000626955541	0.670067626807912
RBM17	chr10:6188413:C:T	LPS	CD4T	0.00413411640030121	0.0273659616686397	0.664095638318818
RBM17	chr10:6188413:C:T	Tcruzi	NK	0.00797942313959628	0.0250603687123841	0.620956799586209
RBM17	chr10:6188413:C:T	Tcruzi	CD8T	0.0129285738108565	0.0282745634947802	0.579009407120257
RBM17	chr10:6188413:C:T	Tcruzi	monocyte	0.0160062246710939	0.0338965764354061	0.560912312404926
RBM17	chr10:6188413:C:T	Tcruzi	B	0.00273744682973604	0.0242656372524687	0.676766093962357
RBM17	chr10:6188413:C:T	Tcruzi	CD4T	0.00752452916132715	0.0284930037029413	0.637656002831474
RBM17	chr10:6191208:A:G	NI	NK	-0.00562767755916512	0.0408394711282763	0.619456977407369
RBM17	chr10:6191208:A:G	NI	CD8T	-0.0133771274657244	0.0476660588959487	0.576682959149979
RBM17	chr10:6191208:A:G	NI	monocyte	0.00256273303990165	0.0524080930230244	0.622628239284318
RBM17	chr10:6191208:A:G	NI	B	0.00375977430047032	0.0451446532839911	0.640604156129536
RBM17	chr10:6191208:A:G	NI	CD4T	-0.0171030723216581	0.0575377431885156	0.561318183149482
RBM17	chr10:6191208:A:G	IAV	NK	-0.000546233989089009	0.0368509233733868	0.652504581891337
RBM17	chr10:6191208:A:G	IAV	CD8T	-0.000346804150808106	0.0350164322330892	0.65091763087167
RBM17	chr10:6191208:A:G	IAV	monocyte	0.00152747230549822	0.042064139083724	0.652926793438508
RBM17	chr10:6191208:A:G	IAV	B	0.00833927490393897	0.0408931700237808	0.606730015567724
RBM17	chr10:6191208:A:G	IAV	CD4T	-0.00793081165377789	0.0454053294272421	0.606734787145766
RBM17	chr10:6191208:A:G	LPS	NK	-0.00374728291954824	0.0404201057082375	0.627051769031114
RBM17	chr10:6191208:A:G	LPS	CD8T	-0.00256896649370077	0.0392091312660517	0.631062654986324
RBM17	chr10:6191208:A:G	LPS	monocyte	-0.000679143860879315	0.0459789826237055	0.644824563042321
RBM17	chr10:6191208:A:G	LPS	B	0.017099377072677	0.0532307296071247	0.562650025676271
RBM17	chr10:6191208:A:G	LPS	CD4T	-0.0154203633361542	0.053156315352383	0.569221287190199
RBM17	chr10:6191208:A:G	Tcruzi	NK	-0.00502644471390013	0.0421177871086834	0.622285579364248
RBM17	chr10:6191208:A:G	Tcruzi	CD8T	-0.013276463164937	0.0462644948569143	0.572709709466664
RBM17	chr10:6191208:A:G	Tcruzi	monocyte	0.00581166516895954	0.0501937401085428	0.62534307607665
RBM17	chr10:6191208:A:G	Tcruzi	B	0.00894509548205397	0.0450033120120817	0.606964370652928
RBM17	chr10:6191208:A:G	Tcruzi	CD4T	-0.0196195282644033	0.0567141236968385	0.554084549143309
RBM17	chr10:6203791:C:G	NI	NK	0.00145707530090973	0.0259749268842149	0.644989991505947
RBM17	chr10:6203791:C:G	NI	CD8T	0.00907293125582294	0.0284161004297514	0.565664323683805
RBM17	chr10:6203791:C:G	NI	monocyte	0.0298265139537387	0.0436487048289598	0.40697675394911
RBM17	chr10:6203791:C:G	NI	B	0.00232325724112513	0.0286696265417889	0.637937071572508
RBM17	chr10:6203791:C:G	NI	CD4T	0.0224485061085175	0.0390643233089798	0.475434321292261
RBM17	chr10:6203791:C:G	IAV	NK	0.00293344211206406	0.0234887780082789	0.626681212089162
RBM17	chr10:6203791:C:G	IAV	CD8T	0.0037344508090922	0.0224281557489214	0.610587485441272
RBM17	chr10:6203791:C:G	IAV	monocyte	0.0178679806408054	0.0313106430893665	0.482596878403104
RBM17	chr10:6203791:C:G	IAV	B	7.77369613510735e-05	0.0253373057242008	0.659298381359185
RBM17	chr10:6203791:C:G	IAV	CD4T	0.0144918439663051	0.0300278517226762	0.516637343265613
RBM17	chr10:6203791:C:G	LPS	NK	-0.00212097999675639	0.0269170329732179	0.666305646812423
RBM17	chr10:6203791:C:G	LPS	CD8T	0.00390426717252027	0.0249807331338294	0.605313546451806
RBM17	chr10:6203791:C:G	LPS	monocyte	0.0178074730682696	0.0316732385601171	0.476907929284507
RBM17	chr10:6203791:C:G	LPS	B	-0.00131006964247634	0.0292451337927179	0.667228866399424
RBM17	chr10:6203791:C:G	LPS	CD4T	0.0189981702244871	0.0348156609730357	0.49070611875936
RBM17	chr10:6203791:C:G	Tcruzi	NK	0.00441172827622118	0.0273630675436704	0.60606632909525
RBM17	chr10:6203791:C:G	Tcruzi	CD8T	0.0135987149970342	0.0292101689752865	0.512268120460782
RBM17	chr10:6203791:C:G	Tcruzi	monocyte	0.0303938402418775	0.0428241939443135	0.414307581512109
RBM17	chr10:6203791:C:G	Tcruzi	B	0.00654350209485926	0.0278790954423269	0.585132709975062
RBM17	chr10:6203791:C:G	Tcruzi	CD4T	0.0277373782921764	0.0415381522557114	0.440835722967851
RBM17	chr10:6209728:G:A	NI	NK	-0.0831961632458445	0.0990427202005085	0.259091124526158
RBM17	chr10:6209728:G:A	NI	CD8T	-0.048613841211273	0.0741572148724176	0.3428506189354
RBM17	chr10:6209728:G:A	NI	monocyte	-0.0412364014002953	0.0842557201198386	0.389108025062761
RBM17	chr10:6209728:G:A	NI	B	-0.010641100762962	0.0689570850552318	0.508213043833637
RBM17	chr10:6209728:G:A	NI	CD4T	-0.049536101187714	0.0848859553950444	0.364467958065958
RBM17	chr10:6209728:G:A	IAV	NK	-0.072673321651923	0.0859865082873991	0.262626955004617
RBM17	chr10:6209728:G:A	IAV	CD8T	-0.0385958325626375	0.0596445037889621	0.340532257113286
RBM17	chr10:6209728:G:A	IAV	monocyte	-0.0290648067734419	0.0676898022104165	0.425112724312735
RBM17	chr10:6209728:G:A	IAV	B	-0.0110612869959637	0.0602749864087273	0.497838622453159
RBM17	chr10:6209728:G:A	IAV	CD4T	-0.0562528639290919	0.0778377636356612	0.323373755594866
RBM17	chr10:6209728:G:A	LPS	NK	-0.0855992576970506	0.0997515238305377	0.249758401559917
RBM17	chr10:6209728:G:A	LPS	CD8T	-0.0499478326845962	0.0688978599805922	0.313819778425561
RBM17	chr10:6209728:G:A	LPS	monocyte	-0.0204387473069881	0.0685070222591823	0.461818706055786
RBM17	chr10:6209728:G:A	LPS	B	-0.0205657415716857	0.0684615189990617	0.459698970599791
RBM17	chr10:6209728:G:A	LPS	CD4T	-0.065088103139723	0.0874305540658073	0.312044756591716
RBM17	chr10:6209728:G:A	Tcruzi	NK	-0.0781638342737709	0.0947335763240137	0.268575660243411
RBM17	chr10:6209728:G:A	Tcruzi	CD8T	-0.040621282388248	0.0698125225255154	0.363142522791415
RBM17	chr10:6209728:G:A	Tcruzi	monocyte	-0.0347392488373725	0.0795003920470611	0.419660089476302
RBM17	chr10:6209728:G:A	Tcruzi	B	-0.00663920231238017	0.06637345987805	0.52256783806594
RBM17	chr10:6209728:G:A	Tcruzi	CD4T	-0.0388388299466747	0.0793541598703009	0.395270854718303
RBM23	chr14:22806706:C:T	NI	NK	-0.00600197824825004	0.0509088170469166	0.603058524033175
RBM23	chr14:22806706:C:T	NI	CD8T	-0.0109552177301519	0.0590749959141606	0.583160437135818
RBM23	chr14:22806706:C:T	NI	monocyte	-0.0240595540599458	0.0716103998360382	0.507693804373053
RBM23	chr14:22806706:C:T	NI	B	-0.01672382887986	0.0591720812288301	0.553688241567563
RBM23	chr14:22806706:C:T	NI	CD4T	-0.0169580855460445	0.0737274337421042	0.561126858678335
RBM23	chr14:22806706:C:T	IAV	NK	-0.00702628712893313	0.0473611723842121	0.594265723172192
RBM23	chr14:22806706:C:T	IAV	CD8T	-0.0118068852325707	0.0460715423658086	0.562487571851189
RBM23	chr14:22806706:C:T	IAV	monocyte	-0.0229714567516606	0.0610643307192561	0.520040552209509
RBM23	chr14:22806706:C:T	IAV	B	-0.00956291526597926	0.0488719733861493	0.579552816368039
RBM23	chr14:22806706:C:T	IAV	CD4T	-0.0162246063539269	0.0630555586240579	0.561849993541672
RBM23	chr14:22806706:C:T	LPS	NK	-0.0117114251112157	0.0526497641226741	0.567836821544844
RBM23	chr14:22806706:C:T	LPS	CD8T	-0.0109900039233741	0.0515714123466318	0.570207884049986
RBM23	chr14:22806706:C:T	LPS	monocyte	-0.0226944044478805	0.0700391586981832	0.52411978674355
RBM23	chr14:22806706:C:T	LPS	B	-0.0142356135016721	0.0575801772343927	0.559294288766927
RBM23	chr14:22806706:C:T	LPS	CD4T	-0.0158584928819704	0.0688081447044342	0.564786744596016
RBM23	chr14:22806706:C:T	Tcruzi	NK	-0.00854731725185602	0.0528839523873153	0.589036623251788
RBM23	chr14:22806706:C:T	Tcruzi	CD8T	-0.0129151004567122	0.0574858981629796	0.570330931785017
RBM23	chr14:22806706:C:T	Tcruzi	monocyte	-0.0175878306426051	0.0658978057494269	0.551007861368399
RBM23	chr14:22806706:C:T	Tcruzi	B	-0.016376831488039	0.0563463745732735	0.549275322195459
RBM23	chr14:22806706:C:T	Tcruzi	CD4T	-0.0140020444776426	0.0688247214252844	0.576163165930327
RBM23	chr14:22824618:T:G	NI	NK	-0.00347687049760574	0.0444566399311607	0.630293601576259
RBM23	chr14:22824618:T:G	NI	CD8T	-0.0130460971383548	0.0516109980063719	0.579424539564392
RBM23	chr14:22824618:T:G	NI	monocyte	0.011094017868408	0.0590952081720874	0.574226876208978
RBM23	chr14:22824618:T:G	NI	B	0.00465768547152771	0.0490930375636649	0.632022161040917
RBM23	chr14:22824618:T:G	NI	CD4T	-0.0137901191548422	0.0617352575724752	0.578806569865029
RBM23	chr14:22824618:T:G	IAV	NK	-8.99177856155389e-05	0.0414830930637306	0.650477277954957
RBM23	chr14:22824618:T:G	IAV	CD8T	-0.00768717718435464	0.039480950744194	0.59615749840318
RBM23	chr14:22824618:T:G	IAV	monocyte	0.0161422139424982	0.0550540375502593	0.566515047030869
RBM23	chr14:22824618:T:G	IAV	B	0.00732238152349819	0.0439444835137462	0.611244832757488
RBM23	chr14:22824618:T:G	IAV	CD4T	-0.0103835082759963	0.0521364310710389	0.594627427298198
RBM23	chr14:22824618:T:G	LPS	NK	-0.00349439290426011	0.04470090546455	0.624236761797395
RBM23	chr14:22824618:T:G	LPS	CD8T	-0.0122395684727444	0.0457757466273679	0.568941625185079
RBM23	chr14:22824618:T:G	LPS	monocyte	-0.00989364918342091	0.0631494219860372	0.595894825757631
RBM23	chr14:22824618:T:G	LPS	B	0.0103272842477273	0.0514831775151491	0.59766609117988
RBM23	chr14:22824618:T:G	LPS	CD4T	-0.0163633343649896	0.0593494688627831	0.566353531847401
RBM23	chr14:22824618:T:G	Tcruzi	NK	0.00262130070371879	0.0466528239679008	0.646347648097254
RBM23	chr14:22824618:T:G	Tcruzi	CD8T	-0.0133122089809882	0.0500441663682909	0.573680852709963
RBM23	chr14:22824618:T:G	Tcruzi	monocyte	0.00334000520585011	0.0542898568964124	0.632067882772205
RBM23	chr14:22824618:T:G	Tcruzi	B	0.00352494956817876	0.0461993616038696	0.635086897770727
RBM23	chr14:22824618:T:G	Tcruzi	CD4T	-0.0170391871462274	0.0599989672753105	0.568130604692871
RBM23	chr14:22825652:C:T	NI	NK	0.0010356898397043	0.0439610622119312	0.648258569049828
RBM23	chr14:22825652:C:T	NI	CD8T	-0.0133326341944178	0.0499557554808189	0.565631017359368
RBM23	chr14:22825652:C:T	NI	monocyte	-0.020870558307098	0.0598075378665805	0.509686147879808
RBM23	chr14:22825652:C:T	NI	B	-0.00572135449765493	0.0475627863730546	0.607891752215311
RBM23	chr14:22825652:C:T	NI	CD4T	-0.0244923047917975	0.0651131547352725	0.521616013085431
RBM23	chr14:22825652:C:T	IAV	NK	-0.00459653266121098	0.0400168440996335	0.610609254491554
RBM23	chr14:22825652:C:T	IAV	CD8T	-0.0060695187624243	0.0374852427320024	0.5958888524691
RBM23	chr14:22825652:C:T	IAV	monocyte	-0.0224491362316373	0.0527691961970439	0.510992176932269
RBM23	chr14:22825652:C:T	IAV	B	-0.00887322962505325	0.041895977516506	0.582425513801463
RBM23	chr14:22825652:C:T	IAV	CD4T	-0.0172715685966675	0.0532688363602033	0.547324275415591
RBM23	chr14:22825652:C:T	LPS	NK	-0.00225347885137393	0.0435097011098775	0.622715634357385
RBM23	chr14:22825652:C:T	LPS	CD8T	-0.00696206639225503	0.0424626449082435	0.589914002704233
RBM23	chr14:22825652:C:T	LPS	monocyte	-0.0170174474040711	0.0572184893245169	0.54043609878119
RBM23	chr14:22825652:C:T	LPS	B	-0.00890189709244419	0.0477646832837257	0.585008693849568
RBM23	chr14:22825652:C:T	LPS	CD4T	-0.017131759331678	0.0578129755855225	0.551398167587241
RBM23	chr14:22825652:C:T	Tcruzi	NK	-0.00746819887695543	0.0449291032333371	0.594534696493353
RBM23	chr14:22825652:C:T	Tcruzi	CD8T	-0.010934631833355	0.0474277626692657	0.573836164059863
RBM23	chr14:22825652:C:T	Tcruzi	monocyte	-0.0149662338920122	0.0549596973329735	0.555377906950537
RBM23	chr14:22825652:C:T	Tcruzi	B	-0.00894982115757502	0.0455838062096452	0.584646560811227
RBM23	chr14:22825652:C:T	Tcruzi	CD4T	-0.0277913470985635	0.0649980448182991	0.511408924554417
RBM23	chr14:22854030:A:G	NI	NK	0.00784740393055505	0.0333124670937813	0.59864122085059
RBM23	chr14:22854030:A:G	NI	CD8T	0.0138842134562863	0.0381116636187589	0.55786151413819
RBM23	chr14:22854030:A:G	NI	monocyte	0.00979224385988746	0.0440424060742825	0.569295471637041
RBM23	chr14:22854030:A:G	NI	B	-0.0108449811686219	0.0399362063315748	0.602826341721392
RBM23	chr14:22854030:A:G	NI	CD4T	0.0251162656896896	0.0511903276912594	0.503664377449828
RBM23	chr14:22854030:A:G	IAV	NK	-0.000660263723515288	0.0306481583911319	0.667742117886769
RBM23	chr14:22854030:A:G	IAV	CD8T	0.00352887613968729	0.0282399599626918	0.625364662517196
RBM23	chr14:22854030:A:G	IAV	monocyte	0.00696154373693824	0.0339735466273825	0.605774928584068
RBM23	chr14:22854030:A:G	IAV	B	-0.00851635394566509	0.0340501516176654	0.609015425522712
RBM23	chr14:22854030:A:G	IAV	CD4T	0.0144515045762533	0.0394612678904536	0.556243761396648
RBM23	chr14:22854030:A:G	LPS	NK	0.00739099709738739	0.0332950597591667	0.594513039589961
RBM23	chr14:22854030:A:G	LPS	CD8T	0.00963316425321896	0.0324483995535961	0.570279910808326
RBM23	chr14:22854030:A:G	LPS	monocyte	0.0116543713386527	0.0423138042109781	0.568137100031392
RBM23	chr14:22854030:A:G	LPS	B	-0.00348936957505455	0.035964370858323	0.648627540926297
RBM23	chr14:22854030:A:G	LPS	CD4T	0.0208125961397993	0.0459352876815961	0.521232114222399
RBM23	chr14:22854030:A:G	Tcruzi	NK	0.00434845843145324	0.033704444073468	0.624950733716178
RBM23	chr14:22854030:A:G	Tcruzi	CD8T	0.0111723758716728	0.035722597954462	0.570705309589455
RBM23	chr14:22854030:A:G	Tcruzi	monocyte	0.0193114055395269	0.0456617120300164	0.529212303822849
RBM23	chr14:22854030:A:G	Tcruzi	B	-0.00515055696005015	0.0348843654738853	0.637969252183406
RBM23	chr14:22854030:A:G	Tcruzi	CD4T	0.0219976095203374	0.0472107807171757	0.522183916806178
RBM23	chr14:22891380:C:T	NI	NK	-0.160809089922849	0.103630674362515	0.0461528704293927
RBM23	chr14:22891380:C:T	NI	CD8T	-0.202815937747656	0.110318471182512	0.0285522837951904
RBM23	chr14:22891380:C:T	NI	monocyte	-0.154268672371897	0.116568186444869	0.0843839919717849
RBM23	chr14:22891380:C:T	NI	B	-0.186189874605783	0.113024465163855	0.0393095594101223
RBM23	chr14:22891380:C:T	NI	CD4T	-0.277980472418884	0.140536936048289	0.0207131987407342
RBM23	chr14:22891380:C:T	IAV	NK	-0.124795358864581	0.0897172085194526	0.0716304710035208
RBM23	chr14:22891380:C:T	IAV	CD8T	-0.102434090704506	0.0828404487301997	0.0978192330949187
RBM23	chr14:22891380:C:T	IAV	monocyte	-0.0912028855069557	0.0928772981564689	0.158010886826732
RBM23	chr14:22891380:C:T	IAV	B	-0.156131925872131	0.0986857022067698	0.044238436361099
RBM23	chr14:22891380:C:T	IAV	CD4T	-0.214562598195291	0.113982686120562	0.0268897044939744
RBM23	chr14:22891380:C:T	LPS	NK	-0.133784168905235	0.0957722952938868	0.0724147778384711
RBM23	chr14:22891380:C:T	LPS	CD8T	-0.128294469630475	0.0902531164553328	0.0734991895457418
RBM23	chr14:22891380:C:T	LPS	monocyte	-0.147033899270163	0.115777051605649	0.0936554455466242
RBM23	chr14:22891380:C:T	LPS	B	-0.227705813110248	0.12912649362477	0.0242580131671021
RBM23	chr14:22891380:C:T	LPS	CD4T	-0.259780504287306	0.131683256447185	0.0210434264187572
RBM23	chr14:22891380:C:T	Tcruzi	NK	-0.151137711858129	0.102634135822235	0.058449017077301
RBM23	chr14:22891380:C:T	Tcruzi	CD8T	-0.179933861499853	0.102224140725365	0.0357988619604969
RBM23	chr14:22891380:C:T	Tcruzi	monocyte	-0.10534318229176	0.107735805906906	0.159238816906925
RBM23	chr14:22891380:C:T	Tcruzi	B	-0.18081039306384	0.10831953814664	0.0367183066180816
RBM23	chr14:22891380:C:T	Tcruzi	CD4T	-0.273214112017723	0.137306272374571	0.0198442216190646
RBM23	chr14:22900126:A:C	NI	NK	0.000727386730354711	0.0353752989668733	0.668112309615844
RBM23	chr14:22900126:A:C	NI	CD8T	-0.00292597183954193	0.0397260178105645	0.655335971354049
RBM23	chr14:22900126:A:C	NI	monocyte	0.0225923378105663	0.0533875530260315	0.504155209971108
RBM23	chr14:22900126:A:C	NI	B	-0.00926063603878509	0.0412042940888056	0.609837483427316
RBM23	chr14:22900126:A:C	NI	CD4T	0.00452180565159853	0.0491669562719636	0.636297367104911
RBM23	chr14:22900126:A:C	IAV	NK	-0.00150897087402982	0.0328514498670566	0.662533382330514
RBM23	chr14:22900126:A:C	IAV	CD8T	-0.00125674482224147	0.0305581700781895	0.663676217754559
RBM23	chr14:22900126:A:C	IAV	monocyte	0.0158275059819368	0.0416333455349862	0.553300692326143
RBM23	chr14:22900126:A:C	IAV	B	-0.00706298424621178	0.0352903777348047	0.617131079359425
RBM23	chr14:22900126:A:C	IAV	CD4T	-0.000901854870244819	0.0410000970668262	0.669072830565329
RBM23	chr14:22900126:A:C	LPS	NK	-0.00358044259051598	0.0361372933300483	0.641167323089618
RBM23	chr14:22900126:A:C	LPS	CD8T	0.000238232274562191	0.0344423654300117	0.66639769831518
RBM23	chr14:22900126:A:C	LPS	monocyte	0.0142782036816438	0.0481904979615155	0.563895331125826
RBM23	chr14:22900126:A:C	LPS	B	-0.0135015611832148	0.0437791662013658	0.576699024435187
RBM23	chr14:22900126:A:C	LPS	CD4T	-0.00071136697731567	0.0451147158551574	0.663606799603886
RBM23	chr14:22900126:A:C	Tcruzi	NK	-0.00104497754287756	0.036569173040913	0.665484432708407
RBM23	chr14:22900126:A:C	Tcruzi	CD8T	0.00319060247686432	0.038174537342421	0.648927676013409
RBM23	chr14:22900126:A:C	Tcruzi	monocyte	0.0194546029828612	0.0493867173937201	0.541776080321803
RBM23	chr14:22900126:A:C	Tcruzi	B	-0.00699132030375217	0.0381534557458396	0.620081759226926
RBM23	chr14:22900126:A:C	Tcruzi	CD4T	-0.00130499984254099	0.0455462895409168	0.665698466123144
RBM23	chr14:22902527:G:C	NI	NK	-0.109694029606055	0.0666283337726237	0.0468027393479645
RBM23	chr14:22902527:G:C	NI	CD8T	-0.156144632322599	0.0670805536814677	0.0105841524485653
RBM23	chr14:22902527:G:C	NI	monocyte	-0.130600421418213	0.0766510619156842	0.0431187927488611
RBM23	chr14:22902527:G:C	NI	B	-0.204599425959673	0.0756861532034074	0.00164716996306036
RBM23	chr14:22902527:G:C	NI	CD4T	-0.214217602332118	0.0790156049863151	0.00292490375152499
RBM23	chr14:22902527:G:C	IAV	NK	-0.112123030220294	0.0626159708831584	0.0324957052391504
RBM23	chr14:22902527:G:C	IAV	CD8T	-0.116947442092399	0.0597982302488367	0.0210143356270612
RBM23	chr14:22902527:G:C	IAV	monocyte	-0.12533206656539	0.066170777293097	0.0244556268435017
RBM23	chr14:22902527:G:C	IAV	B	-0.201940494099433	0.0731681421587727	0.000649894673596108
RBM23	chr14:22902527:G:C	IAV	CD4T	-0.227985148658886	0.0759140843663271	0.000452200012225568
RBM23	chr14:22902527:G:C	LPS	NK	-0.104748564969145	0.0670240204619852	0.0576264341251046
RBM23	chr14:22902527:G:C	LPS	CD8T	-0.127996640298764	0.0617880627316117	0.0198805046527173
RBM23	chr14:22902527:G:C	LPS	monocyte	-0.0809775697330588	0.0785264303802501	0.148853393116362
RBM23	chr14:22902527:G:C	LPS	B	-0.229350240234373	0.0804870832543589	0.000514858965909526
RBM23	chr14:22902527:G:C	LPS	CD4T	-0.24557978035024	0.0814591986364603	0.000453121300675319
RBM23	chr14:22902527:G:C	Tcruzi	NK	-0.112785358937399	0.0689039408409714	0.0482641829320889
RBM23	chr14:22902527:G:C	Tcruzi	CD8T	-0.149090985030169	0.0649145990200061	0.0115339862918297
RBM23	chr14:22902527:G:C	Tcruzi	monocyte	-0.110100276084237	0.074808875823221	0.0697768305430787
RBM23	chr14:22902527:G:C	Tcruzi	B	-0.204721863286374	0.073714635553661	0.000987329868340159
RBM23	chr14:22902527:G:C	Tcruzi	CD4T	-0.210925075749482	0.0758689308190332	0.00222173066293729
RBM23	chr14:22913393:G:A	NI	NK	-0.0346218881284379	0.0798060680757642	0.417124664749147
RBM23	chr14:22913393:G:A	NI	CD8T	-0.0574547165867041	0.0940655049427272	0.358563412792774
RBM23	chr14:22913393:G:A	NI	monocyte	-0.0523798229090615	0.103051730038998	0.381409706872441
RBM23	chr14:22913393:G:A	NI	B	-0.0658795260194124	0.100037304421771	0.337692424550004
RBM23	chr14:22913393:G:A	NI	CD4T	-0.0863899258073801	0.122252321886799	0.320655505950797
RBM23	chr14:22913393:G:A	IAV	NK	-0.0434371593438184	0.0791428314461584	0.37638194316722
RBM23	chr14:22913393:G:A	IAV	CD8T	-0.0465368410490055	0.0767363957959135	0.353936127447659
RBM23	chr14:22913393:G:A	IAV	monocyte	-0.0696920831005647	0.103033706400866	0.326975294648634
RBM23	chr14:22913393:G:A	IAV	B	-0.0684713799011851	0.0960973487333316	0.310253245761312
RBM23	chr14:22913393:G:A	IAV	CD4T	-0.101509430071327	0.126708529897864	0.280189839678064
RBM23	chr14:22913393:G:A	LPS	NK	-0.0484087646207082	0.0851948300280824	0.368678242922341
RBM23	chr14:22913393:G:A	LPS	CD8T	-0.0472615961194226	0.0813165274300996	0.363825468564672
RBM23	chr14:22913393:G:A	LPS	monocyte	-0.0565003671954591	0.104388085158378	0.376362064877954
RBM23	chr14:22913393:G:A	LPS	B	-0.0826597462220483	0.112884684891933	0.300933722491162
RBM23	chr14:22913393:G:A	LPS	CD4T	-0.10097048742368	0.129299900448197	0.290921891796338
RBM23	chr14:22913393:G:A	Tcruzi	NK	-0.0316899985127124	0.0817503175377916	0.42953062984533
RBM23	chr14:22913393:G:A	Tcruzi	CD8T	-0.0528948173726758	0.0896937787235176	0.364362551377751
RBM23	chr14:22913393:G:A	Tcruzi	monocyte	-0.0385246851406003	0.0965452850720926	0.426963876862416
RBM23	chr14:22913393:G:A	Tcruzi	B	-0.0626854146573336	0.0950446672618249	0.336228926049596
RBM23	chr14:22913393:G:A	Tcruzi	CD4T	-0.0835591508117138	0.116634829385487	0.321159176648962
RBM23	chr14:22914794:C:T	NI	NK	0.0277225303760539	0.0650833671848418	0.487845742994178
RBM23	chr14:22914794:C:T	NI	CD8T	0.0219937629400649	0.0655637306022158	0.520764301902604
RBM23	chr14:22914794:C:T	NI	monocyte	0.0205699835342045	0.0746575578858671	0.516928216808572
RBM23	chr14:22914794:C:T	NI	B	0.00163750158916617	0.0598951930963356	0.616120167328594
RBM23	chr14:22914794:C:T	NI	CD4T	0.0287877424158261	0.0814206351049667	0.507806702554029
RBM23	chr14:22914794:C:T	IAV	NK	0.0324109048622481	0.0676258278359413	0.462760380499186
RBM23	chr14:22914794:C:T	IAV	CD8T	0.0182961601413286	0.0513859518377507	0.5131087226081
RBM23	chr14:22914794:C:T	IAV	monocyte	0.00324017054562092	0.0578152633602149	0.606429867783107
RBM23	chr14:22914794:C:T	IAV	B	0.0011503590263432	0.0517960505492352	0.617585509419159
RBM23	chr14:22914794:C:T	IAV	CD4T	0.0218652447973791	0.0676859004319948	0.525639197081001
RBM23	chr14:22914794:C:T	LPS	NK	0.0263117971786756	0.0640762206927337	0.489743667827268
RBM23	chr14:22914794:C:T	LPS	CD8T	0.0195648334590556	0.0573107438314241	0.514454774645206
RBM23	chr14:22914794:C:T	LPS	monocyte	0.00914272138840046	0.0698287142778274	0.575049589381116
RBM23	chr14:22914794:C:T	LPS	B	-0.00199711749279082	0.0603797512206772	0.627935009283066
RBM23	chr14:22914794:C:T	LPS	CD4T	0.0233428165668162	0.0742642281623238	0.524536585227398
RBM23	chr14:22914794:C:T	Tcruzi	NK	0.0298570473663567	0.068591677248762	0.482085136964743
RBM23	chr14:22914794:C:T	Tcruzi	CD8T	0.0234935547216273	0.0644906364150052	0.510033326031245
RBM23	chr14:22914794:C:T	Tcruzi	monocyte	0.0143600276598993	0.0697413447621055	0.559957558076587
RBM23	chr14:22914794:C:T	Tcruzi	B	-0.00366677359951867	0.0584540538573653	0.622994131335625
RBM23	chr14:22914794:C:T	Tcruzi	CD4T	0.0290440544171527	0.0782699315623171	0.508848364728135
RBM23	chr14:22926320:G:C	NI	NK	-0.0187534253344273	0.0596707016357725	0.534482625544466
RBM23	chr14:22926320:G:C	NI	CD8T	-0.0234040307328694	0.0688381038381092	0.526512617192658
RBM23	chr14:22926320:G:C	NI	monocyte	0.0010546020184424	0.0715596675273415	0.611429437988768
RBM23	chr14:22926320:G:C	NI	B	-0.00349115303043007	0.0604854032335122	0.613868726569404
RBM23	chr14:22926320:G:C	NI	CD4T	-0.0223764664361536	0.0813407544987234	0.539562430680744
RBM23	chr14:22926320:G:C	IAV	NK	-0.0163902108199558	0.0549226886226659	0.539309982970421
RBM23	chr14:22926320:G:C	IAV	CD8T	-0.0181066002980477	0.0527514225770547	0.523958826647859
RBM23	chr14:22926320:G:C	IAV	monocyte	0.0103068304052473	0.0636212120125931	0.591957965178771
RBM23	chr14:22926320:G:C	IAV	B	0.00236610428831612	0.0529643175713503	0.630629772815401
RBM23	chr14:22926320:G:C	IAV	CD4T	-0.022439771512788	0.0707897936438238	0.534355431456839
RBM23	chr14:22926320:G:C	LPS	NK	-0.0210315131399974	0.0615712508943968	0.519639558848874
RBM23	chr14:22926320:G:C	LPS	CD8T	-0.0260687839698509	0.0644159491097608	0.497024364482366
RBM23	chr14:22926320:G:C	LPS	monocyte	-0.00393498119266304	0.070905464721092	0.603941279929285
RBM23	chr14:22926320:G:C	LPS	B	-0.0018684469517105	0.0602477824104566	0.615363571359281
RBM23	chr14:22926320:G:C	LPS	CD4T	-0.0241784627940138	0.0776113622230389	0.530610229177984
RBM23	chr14:22926320:G:C	Tcruzi	NK	-0.0166612349170624	0.0600345761905565	0.544439228575394
RBM23	chr14:22926320:G:C	Tcruzi	CD8T	-0.0240267437464233	0.0673125134737043	0.519048353564862
RBM23	chr14:22926320:G:C	Tcruzi	monocyte	-0.00413370761850855	0.068656991283788	0.611042259752457
RBM23	chr14:22926320:G:C	Tcruzi	B	-0.00241270428830716	0.0573656376397773	0.616503035072956
RBM23	chr14:22926320:G:C	Tcruzi	CD4T	-0.0237479315651597	0.0780435624758468	0.536859508832062
RBM23	chr14:22942046:G:A	NI	NK	0.0104159553499846	0.0370753755589401	0.572878695581774
RBM23	chr14:22942046:G:A	NI	CD8T	0.0219941406380565	0.0464744023209041	0.511574830149145
RBM23	chr14:22942046:G:A	NI	monocyte	0.0311798687246863	0.0570509940845819	0.443360555762077
RBM23	chr14:22942046:G:A	NI	B	0.0171143334506084	0.0433188269730445	0.536834012106263
RBM23	chr14:22942046:G:A	NI	CD4T	0.0253988451613003	0.0554760742290633	0.506307631496049
RBM23	chr14:22942046:G:A	IAV	NK	0.0090820440659216	0.0341419509134378	0.577155959002373
RBM23	chr14:22942046:G:A	IAV	CD8T	0.00736779279862322	0.0314969183041445	0.584431944556949
RBM23	chr14:22942046:G:A	IAV	monocyte	0.0123015423301575	0.0390968122171206	0.561502686847648
RBM23	chr14:22942046:G:A	IAV	B	0.0150606063857319	0.0377723839081978	0.535395590245959
RBM23	chr14:22942046:G:A	IAV	CD4T	0.0164024783230372	0.04420384475169	0.544890978354086
RBM23	chr14:22942046:G:A	LPS	NK	0.00925820223208513	0.0369979156343255	0.576018712131513
RBM23	chr14:22942046:G:A	LPS	CD8T	0.0154193371666295	0.0382335371615593	0.529274274888193
RBM23	chr14:22942046:G:A	LPS	monocyte	0.0176239741809088	0.0488412833309967	0.532914495259775
RBM23	chr14:22942046:G:A	LPS	B	0.0167245607787638	0.042937315853531	0.533331875164467
RBM23	chr14:22942046:G:A	LPS	CD4T	0.0168887505426269	0.0482237066002782	0.546083236661971
RBM23	chr14:22942046:G:A	Tcruzi	NK	0.0108355517218381	0.0384641199777673	0.570424149130789
RBM23	chr14:22942046:G:A	Tcruzi	CD8T	0.0182022389665609	0.0427227638901568	0.525585067571246
RBM23	chr14:22942046:G:A	Tcruzi	monocyte	0.0214212178718779	0.0498588280473384	0.518906078521962
RBM23	chr14:22942046:G:A	Tcruzi	B	0.0171585335395278	0.041684076939292	0.529200753036646
RBM23	chr14:22942046:G:A	Tcruzi	CD4T	0.0214602435723352	0.0508397353976858	0.527232590259749
RBM23	chr14:22986795:A:G	NI	NK	-0.0327389442638623	0.0618237577844795	0.434943528226219
RBM23	chr14:22986795:A:G	NI	CD8T	-0.0355468593909159	0.0670879563900422	0.437515228183441
RBM23	chr14:22986795:A:G	NI	monocyte	0.0198181413294677	0.0699528346200049	0.510736374205347
RBM23	chr14:22986795:A:G	NI	B	-0.0240811196114892	0.061683913715811	0.487598525689756
RBM23	chr14:22986795:A:G	NI	CD4T	-0.0424484662390005	0.0815278345192175	0.433604376022992
RBM23	chr14:22986795:A:G	IAV	NK	-0.0267914883556847	0.0551749753211047	0.450902578741401
RBM23	chr14:22986795:A:G	IAV	CD8T	-0.0205653188996463	0.0484791617592797	0.471274003539178
RBM23	chr14:22986795:A:G	IAV	monocyte	0.0284818552838168	0.0651505721494216	0.475476177845404
RBM23	chr14:22986795:A:G	IAV	B	-0.0139522205884461	0.0506319163224624	0.524137011378312
RBM23	chr14:22986795:A:G	IAV	CD4T	-0.0285086964015646	0.0653467202250242	0.470055095334936
RBM23	chr14:22986795:A:G	LPS	NK	-0.0349269238708958	0.0638146858832188	0.422506737330015
RBM23	chr14:22986795:A:G	LPS	CD8T	-0.0342600404872269	0.0611708830160688	0.419439678174488
RBM23	chr14:22986795:A:G	LPS	monocyte	0.0188602076952919	0.0682179429078373	0.522636131156363
RBM23	chr14:22986795:A:G	LPS	B	-0.0229000589941502	0.060701810595373	0.48690131021271
RBM23	chr14:22986795:A:G	LPS	CD4T	-0.035745454767462	0.0740049317959459	0.449788576532198
RBM23	chr14:22986795:A:G	Tcruzi	NK	-0.0331762348517699	0.0634523969315118	0.436029626227638
RBM23	chr14:22986795:A:G	Tcruzi	CD8T	-0.0356934453895263	0.0655126618188385	0.430359907004665
RBM23	chr14:22986795:A:G	Tcruzi	monocyte	0.0183776450539505	0.0664440218599956	0.529507956024686
RBM23	chr14:22986795:A:G	Tcruzi	B	-0.0213710654126625	0.0576362448207037	0.492835774657751
RBM23	chr14:22986795:A:G	Tcruzi	CD4T	-0.0367358529074812	0.0748795071672537	0.450853788265979
RBM23	chr14:22989892:G:T	NI	NK	0.0371781911605468	0.0699546111690738	0.366967427996321
RBM23	chr14:22989892:G:T	NI	CD8T	0.0737747515458401	0.0876758854328493	0.266741621194886
RBM23	chr14:22989892:G:T	NI	monocyte	0.0205576699871048	0.084158174404259	0.459979430700395
RBM23	chr14:22989892:G:T	NI	B	0.0583363482171127	0.0838214510800196	0.312360329459911
RBM23	chr14:22989892:G:T	NI	CD4T	0.129541806524269	0.129004503134078	0.208232483793019
RBM23	chr14:22989892:G:T	IAV	NK	0.0315716284792575	0.0641828252071536	0.379321754221263
RBM23	chr14:22989892:G:T	IAV	CD8T	0.0422460239831382	0.0632925729131789	0.319633247160356
RBM23	chr14:22989892:G:T	IAV	monocyte	0.000949349502772256	0.0700046396654243	0.546535791909659
RBM23	chr14:22989892:G:T	IAV	B	0.0364447147791052	0.0668734803436493	0.363068629558549
RBM23	chr14:22989892:G:T	IAV	CD4T	0.106065719692029	0.108522069161328	0.219504741991692
RBM23	chr14:22989892:G:T	LPS	NK	0.0399980943473736	0.0709917982553706	0.353229010340134
RBM23	chr14:22989892:G:T	LPS	CD8T	0.057920245902298	0.0742203176339921	0.281908581988336
RBM23	chr14:22989892:G:T	LPS	monocyte	0.0253716532482554	0.0839736839812163	0.448186502786098
RBM23	chr14:22989892:G:T	LPS	B	0.0579345351102519	0.0831545725745494	0.309172595612258
RBM23	chr14:22989892:G:T	LPS	CD4T	0.12310974855203	0.123183249647733	0.210147149973351
RBM23	chr14:22989892:G:T	Tcruzi	NK	0.0393683716041626	0.0727154533276062	0.36275058047619
RBM23	chr14:22989892:G:T	Tcruzi	CD8T	0.0695971126044058	0.0837760494532486	0.26916538701219
RBM23	chr14:22989892:G:T	Tcruzi	monocyte	0.0128010897698849	0.0811377620801364	0.497874982571028
RBM23	chr14:22989892:G:T	Tcruzi	B	0.0518279007536897	0.0776807822271092	0.321678314954034
RBM23	chr14:22989892:G:T	Tcruzi	CD4T	0.117862352093013	0.118662555279476	0.217061136240618
RBM25	chr14:72964993:G:A	NI	NK	0.00351419459334148	0.0330237476116194	0.647378726090956
RBM25	chr14:72964993:G:A	NI	CD8T	0.0123388688415473	0.0380222110706222	0.58191748129025
RBM25	chr14:72964993:G:A	NI	monocyte	0.012367555887742	0.0457998786248008	0.563871408804901
RBM25	chr14:72964993:G:A	NI	B	-0.00323391835489746	0.0367541504405605	0.663071963589691
RBM25	chr14:72964993:G:A	NI	CD4T	0.029671177235137	0.055335074207317	0.488582135854086
RBM25	chr14:72964993:G:A	IAV	NK	-0.00361902784126137	0.0322422699947687	0.660294600826247
RBM25	chr14:72964993:G:A	IAV	CD8T	-0.00715698932111581	0.0332793757456315	0.634397721865358
RBM25	chr14:72964993:G:A	IAV	monocyte	-0.00414118263043284	0.0375423064024075	0.659648347088359
RBM25	chr14:72964993:G:A	IAV	B	-0.00479428639430146	0.0330885172928867	0.645875839293866
RBM25	chr14:72964993:G:A	IAV	CD4T	0.0057260219886991	0.037503394318626	0.626370298241211
RBM25	chr14:72964993:G:A	LPS	NK	-3.33107109617597e-05	0.0331193551075235	0.670316316774859
RBM25	chr14:72964993:G:A	LPS	CD8T	0.00637131639109487	0.0319916664549675	0.612999476473913
RBM25	chr14:72964993:G:A	LPS	monocyte	0.0127283896529684	0.0461238408740435	0.58145201345498
RBM25	chr14:72964993:G:A	LPS	B	-0.0121085806955069	0.0416682269307235	0.599887834385024
RBM25	chr14:72964993:G:A	LPS	CD4T	0.0144279235760448	0.0423821920670103	0.570697725016156
RBM25	chr14:72964993:G:A	Tcruzi	NK	0.00273672086990168	0.0342349094305222	0.652710415472474
RBM25	chr14:72964993:G:A	Tcruzi	CD8T	0.00590083143311088	0.0343031583995932	0.622123263687196
RBM25	chr14:72964993:G:A	Tcruzi	monocyte	-0.00221898437700707	0.0422867268212538	0.668342138462645
RBM25	chr14:72964993:G:A	Tcruzi	B	-0.000610183312166394	0.0345230187266842	0.678751116291948
RBM25	chr14:72964993:G:A	Tcruzi	CD4T	0.0148050421847531	0.0426672450277304	0.5716128592912
RBM25	chr14:73023175:T:A	NI	NK	-0.00734231336500605	0.0448888087149673	0.478214795888191
RBM25	chr14:73023175:T:A	NI	CD8T	-0.0336933646111572	0.0492055346723203	0.310859861452388
RBM25	chr14:73023175:T:A	NI	monocyte	-0.0377597720170788	0.058689673013492	0.314945540584832
RBM25	chr14:73023175:T:A	NI	B	-0.0636311159033175	0.0623128736871936	0.206733875561414
RBM25	chr14:73023175:T:A	NI	CD4T	-0.0655405956601238	0.0654533529057268	0.218234358250299
RBM25	chr14:73023175:T:A	IAV	NK	-0.0117039860697831	0.0420363792123251	0.439344072305684
RBM25	chr14:73023175:T:A	IAV	CD8T	-0.024574227829166	0.039917956176631	0.33037176229583
RBM25	chr14:73023175:T:A	IAV	monocyte	-0.0398602009271353	0.0526470658337235	0.289458083486256
RBM25	chr14:73023175:T:A	IAV	B	-0.0531315139728136	0.0535203070868388	0.213199500592753
RBM25	chr14:73023175:T:A	IAV	CD4T	-0.0822850182947949	0.0717145395448654	0.176241664417897
RBM25	chr14:73023175:T:A	LPS	NK	-0.020120380853214	0.044633755359499	0.383940437553988
RBM25	chr14:73023175:T:A	LPS	CD8T	-0.024856262545249	0.0430355772758787	0.33880945843556
RBM25	chr14:73023175:T:A	LPS	monocyte	-0.0389212943329213	0.0582833400476173	0.313994997984364
RBM25	chr14:73023175:T:A	LPS	B	-0.0626815437298131	0.0609691515179017	0.203859143152484
RBM25	chr14:73023175:T:A	LPS	CD4T	-0.0764875500522431	0.0684880844391487	0.188506326980223
RBM25	chr14:73023175:T:A	Tcruzi	NK	-0.0098511043298299	0.0462430039114774	0.461028750100505
RBM25	chr14:73023175:T:A	Tcruzi	CD8T	-0.0364762850776972	0.04807077755158	0.288610935003828
RBM25	chr14:73023175:T:A	Tcruzi	monocyte	-0.040975860949471	0.0581335508836638	0.305113840962971
RBM25	chr14:73023175:T:A	Tcruzi	B	-0.0591364303580523	0.0582816958790269	0.208123399971577
RBM25	chr14:73023175:T:A	Tcruzi	CD4T	-0.0635830156687614	0.062280559158602	0.216380480085058
RBM25	chr14:73034907:A:G	NI	NK	-0.0123957215498712	0.0456649361286307	0.569881292779758
RBM25	chr14:73034907:A:G	NI	CD8T	-0.00757900246186895	0.0477213816594396	0.611901201019753
RBM25	chr14:73034907:A:G	NI	monocyte	0.00611186474040614	0.0523336115420182	0.576647940564777
RBM25	chr14:73034907:A:G	NI	B	0.0249852439850372	0.051935700483913	0.478960100426487
RBM25	chr14:73034907:A:G	NI	CD4T	0.0143767939824957	0.0530222637270602	0.539857973492258
RBM25	chr14:73034907:A:G	IAV	NK	0.000965266312173371	0.038211854163261	0.627579774769435
RBM25	chr14:73034907:A:G	IAV	CD8T	0.0138902941922634	0.0404299759325802	0.530352607296035
RBM25	chr14:73034907:A:G	IAV	monocyte	-0.000122863672675815	0.0441085089237094	0.633335057555109
RBM25	chr14:73034907:A:G	IAV	B	0.0240039421519038	0.0472483821851511	0.46755044479138
RBM25	chr14:73034907:A:G	IAV	CD4T	0.0250410447741619	0.0517940319375137	0.480865255127416
RBM25	chr14:73034907:A:G	LPS	NK	-5.37454611154411e-05	0.0407977272613227	0.629593623607543
RBM25	chr14:73034907:A:G	LPS	CD8T	0.00177443099809424	0.0387652992081066	0.611114372612101
RBM25	chr14:73034907:A:G	LPS	monocyte	-0.00192127470349374	0.0519982766564864	0.627569636956232
RBM25	chr14:73034907:A:G	LPS	B	0.0242349442927453	0.050705009728724	0.474750334510276
RBM25	chr14:73034907:A:G	LPS	CD4T	0.0344274550764988	0.0619042538476854	0.448855753954941
RBM25	chr14:73034907:A:G	Tcruzi	NK	-0.00642526041055285	0.0437464753240347	0.606614363736691
RBM25	chr14:73034907:A:G	Tcruzi	CD8T	-0.000691942271989716	0.0425435816570391	0.631627039881873
RBM25	chr14:73034907:A:G	Tcruzi	monocyte	0.0126155713097481	0.0521767534116975	0.558322647639981
RBM25	chr14:73034907:A:G	Tcruzi	B	0.0208735334700649	0.0472600712875902	0.490518627490249
RBM25	chr14:73034907:A:G	Tcruzi	CD4T	0.0199164606090626	0.0518731456125972	0.51317145040852
RBM25	chr14:73040685:C:A	NI	NK	0.0248945480450591	0.0600325099996107	0.465107845680652
RBM25	chr14:73040685:C:A	NI	CD8T	0.0197700609491815	0.0654600209115698	0.51568020229657
RBM25	chr14:73040685:C:A	NI	monocyte	-0.0401717823828821	0.0750210758244392	0.388404687053737
RBM25	chr14:73040685:C:A	NI	B	-0.00909345232630245	0.0584649460950956	0.533406354087586
RBM25	chr14:73040685:C:A	NI	CD4T	-0.043134894774402	0.0745755413023762	0.388845353566566
RBM25	chr14:73040685:C:A	IAV	NK	0.0225870396003941	0.0569667372693509	0.472699785083085
RBM25	chr14:73040685:C:A	IAV	CD8T	0.00984976725106293	0.0480810069772886	0.542065132666283
RBM25	chr14:73040685:C:A	IAV	monocyte	-0.0274672884562545	0.0613799459801705	0.437632410491478
RBM25	chr14:73040685:C:A	IAV	B	-0.00849069176341988	0.0515782807890471	0.529385480276535
RBM25	chr14:73040685:C:A	IAV	CD4T	-0.0524750312587128	0.0747210693350435	0.347569550868893
RBM25	chr14:73040685:C:A	LPS	NK	0.0103976565523465	0.054275005414817	0.537252368977387
RBM25	chr14:73040685:C:A	LPS	CD8T	0.00941111331443527	0.0527067914344601	0.551669951151129
RBM25	chr14:73040685:C:A	LPS	monocyte	-0.0266188777936983	0.0692178517278557	0.448687133484949
RBM25	chr14:73040685:C:A	LPS	B	-0.0189530144493148	0.0593302628588351	0.478081859500972
RBM25	chr14:73040685:C:A	LPS	CD4T	-0.0647572405965069	0.0861191648269318	0.324715677197297
RBM25	chr14:73040685:C:A	Tcruzi	NK	0.0397061738082131	0.0732438127656879	0.413922844987349
RBM25	chr14:73040685:C:A	Tcruzi	CD8T	0.002375055166722	0.0546986018910756	0.595843481744582
RBM25	chr14:73040685:C:A	Tcruzi	monocyte	-0.0265130914170536	0.0682651323329884	0.453323039669456
RBM25	chr14:73040685:C:A	Tcruzi	B	-0.00677950155918564	0.0554815622398386	0.541339075638097
RBM25	chr14:73040685:C:A	Tcruzi	CD4T	-0.049571761350633	0.0754288493721237	0.366010580881685
RBM25	chr14:73057190:A:G	NI	NK	-0.0177460079905748	0.0398987630364516	0.328553474663681
RBM25	chr14:73057190:A:G	NI	CD8T	-0.0221935135573706	0.0427092190150031	0.290118274694553
RBM25	chr14:73057190:A:G	NI	monocyte	-0.0785145992813427	0.0516863713468864	0.0641450430974875
RBM25	chr14:73057190:A:G	NI	B	-0.0723799799432298	0.0475442673837338	0.0632323369188786
RBM25	chr14:73057190:A:G	NI	CD4T	-0.0807293931226532	0.0492300334270937	0.0576697301752162
RBM25	chr14:73057190:A:G	IAV	NK	0.0071642772245227	0.0408286247104793	0.472023124861742
RBM25	chr14:73057190:A:G	IAV	CD8T	0.00301478979254583	0.0388527622716797	0.501447143429012
RBM25	chr14:73057190:A:G	IAV	monocyte	-0.0192123062514789	0.0444102847205234	0.317384914630456
RBM25	chr14:73057190:A:G	IAV	B	-0.0468609741306738	0.0402885963184118	0.12198076120756
RBM25	chr14:73057190:A:G	IAV	CD4T	-0.0735952222236357	0.0451680618057076	0.0560308606797233
RBM25	chr14:73057190:A:G	LPS	NK	-0.011281495540799	0.0401162793093964	0.380244389189314
RBM25	chr14:73057190:A:G	LPS	CD8T	-0.0288163201807673	0.0374412417389101	0.217123389861978
RBM25	chr14:73057190:A:G	LPS	monocyte	-0.0749370505808639	0.0510767996425679	0.0698501829088909
RBM25	chr14:73057190:A:G	LPS	B	-0.0737502455899329	0.0470302790267914	0.0560370166643668
RBM25	chr14:73057190:A:G	LPS	CD4T	-0.114550992887233	0.0561508030484758	0.024650021973845
RBM25	chr14:73057190:A:G	Tcruzi	NK	-0.00983375592903847	0.0420684177179379	0.399946087119735
RBM25	chr14:73057190:A:G	Tcruzi	CD8T	-0.0436072608828191	0.0401607245458764	0.140946947430957
RBM25	chr14:73057190:A:G	Tcruzi	monocyte	-0.0731697320162356	0.0509960627605353	0.0762746293975065
RBM25	chr14:73057190:A:G	Tcruzi	B	-0.0672984736251131	0.0450202583722477	0.0665625340662233
RBM25	chr14:73057190:A:G	Tcruzi	CD4T	-0.0964550902927216	0.0511045463676202	0.0348918566839982
RBM25	chr14:73059378:C:G	NI	NK	-0.0090889715371519	0.05101827169855	0.59007636772689
RBM25	chr14:73059378:C:G	NI	CD8T	-0.000721706335224849	0.0549811470138543	0.638732130004741
RBM25	chr14:73059378:C:G	NI	monocyte	-0.0123432053690907	0.0674128130491383	0.56090035577741
RBM25	chr14:73059378:C:G	NI	B	0.0203395857735445	0.0611823937454709	0.536432250086606
RBM25	chr14:73059378:C:G	NI	CD4T	0.00953152995125316	0.0684944740825871	0.590736154813897
RBM25	chr14:73059378:C:G	IAV	NK	-0.00613539085279092	0.0466386198623629	0.603192501051489
RBM25	chr14:73059378:C:G	IAV	CD8T	9.21580971261128e-06	0.0422459173009571	0.640654910207234
RBM25	chr14:73059378:C:G	IAV	monocyte	-8.723453091225e-05	0.0540939520877645	0.636419834322482
RBM25	chr14:73059378:C:G	IAV	B	0.0138422308164649	0.0506295565230895	0.555315962778942
RBM25	chr14:73059378:C:G	IAV	CD4T	0.00718575706433087	0.0581104222029884	0.603963064134553
RBM25	chr14:73059378:C:G	LPS	NK	-0.00935792290365786	0.0514054975063454	0.584555183513287
RBM25	chr14:73059378:C:G	LPS	CD8T	-0.00822056861197397	0.0500268315366512	0.591964023373868
RBM25	chr14:73059378:C:G	LPS	monocyte	-0.0044528142218659	0.063826555906406	0.60634623017253
RBM25	chr14:73059378:C:G	LPS	B	0.0292455970422742	0.0693907157123071	0.497456716500852
RBM25	chr14:73059378:C:G	LPS	CD4T	0.00458788774381604	0.0629775304252415	0.613255140032299
RBM25	chr14:73059378:C:G	Tcruzi	NK	-0.0129548225080682	0.0547122152721206	0.570594697209488
RBM25	chr14:73059378:C:G	Tcruzi	CD8T	-0.000429300126590905	0.0526214560554208	0.638140770043244
RBM25	chr14:73059378:C:G	Tcruzi	monocyte	-0.0135619344952206	0.0652722107387564	0.57386340968955
RBM25	chr14:73059378:C:G	Tcruzi	B	0.0190096882456078	0.0577577919958186	0.535939268117259
RBM25	chr14:73059378:C:G	Tcruzi	CD4T	0.00743821652695018	0.0638925426499049	0.604561213787469
RBM25	chr14:73060147:G:T	NI	NK	-0.0154197392846578	0.0841378959242829	0.497741449465673
RBM25	chr14:73060147:G:T	NI	CD8T	-0.0490855056255713	0.0982766966216018	0.39627584697095
RBM25	chr14:73060147:G:T	NI	monocyte	0.0044044398502682	0.110727098974015	0.566486021797877
RBM25	chr14:73060147:G:T	NI	B	-0.0453227346195654	0.0984694255604714	0.412605377907125
RBM25	chr14:73060147:G:T	NI	CD4T	-0.118139023578773	0.156174101222175	0.294598181846625
RBM25	chr14:73060147:G:T	IAV	NK	-0.0130834183919879	0.0785750152928529	0.501918888011175
RBM25	chr14:73060147:G:T	IAV	CD8T	-0.0279676970636247	0.0734068180388722	0.434260477684354
RBM25	chr14:73060147:G:T	IAV	monocyte	0.00520073144857336	0.0919549283513191	0.577478627196756
RBM25	chr14:73060147:G:T	IAV	B	-0.0413627639996137	0.0869801397077641	0.406781544381751
RBM25	chr14:73060147:G:T	IAV	CD4T	-0.108287371250814	0.141101648745684	0.291173049729326
RBM25	chr14:73060147:G:T	LPS	NK	-0.0298247672135124	0.0859172059970348	0.446237846833636
RBM25	chr14:73060147:G:T	LPS	CD8T	-0.0422870490893283	0.0856053706700942	0.395549975532735
RBM25	chr14:73060147:G:T	LPS	monocyte	0.00748253132386087	0.109376502225401	0.565744663123408
RBM25	chr14:73060147:G:T	LPS	B	-0.0454827048931611	0.09780224610312	0.407953213318028
RBM25	chr14:73060147:G:T	LPS	CD4T	-0.117715659611902	0.153418244711368	0.289994185393775
RBM25	chr14:73060147:G:T	Tcruzi	NK	-0.0143894914796535	0.0877401674749955	0.501539423585472
RBM25	chr14:73060147:G:T	Tcruzi	CD8T	-0.0503588765624905	0.095784347165759	0.387026315159956
RBM25	chr14:73060147:G:T	Tcruzi	monocyte	0.00158039002476743	0.106839140718459	0.570262862610896
RBM25	chr14:73060147:G:T	Tcruzi	B	-0.0474923481842891	0.0961456731135973	0.399622973679891
RBM25	chr14:73060147:G:T	Tcruzi	CD4T	-0.11289731680237	0.147613259740729	0.29643755180074
RBM25	chr14:73067172:C:T	NI	NK	-0.0172273105305374	0.0390153193762933	0.509218805284599
RBM25	chr14:73067172:C:T	NI	CD8T	-0.0207739498810032	0.0430046809790775	0.496057214959449
RBM25	chr14:73067172:C:T	NI	monocyte	0.0115113286367948	0.048201674523822	0.558687541860856
RBM25	chr14:73067172:C:T	NI	B	-0.00264808383736096	0.038646784067357	0.629798195887922
RBM25	chr14:73067172:C:T	NI	CD4T	-0.0192005533780708	0.0499413748741632	0.517976124085718
RBM25	chr14:73067172:C:T	IAV	NK	-0.0125644382960796	0.0349009456969066	0.534722235632732
RBM25	chr14:73067172:C:T	IAV	CD8T	-0.0111870133751827	0.0318496108392244	0.535004226474085
RBM25	chr14:73067172:C:T	IAV	monocyte	0.0151723338272281	0.0430474174488546	0.548771142188407
RBM25	chr14:73067172:C:T	IAV	B	0.0047592574161417	0.0351333117412322	0.627262162317297
RBM25	chr14:73067172:C:T	IAV	CD4T	-0.0163647837888697	0.0425734817347927	0.528238243020967
RBM25	chr14:73067172:C:T	LPS	NK	-0.014509273571742	0.0375749350817242	0.520541367183514
RBM25	chr14:73067172:C:T	LPS	CD8T	-0.0224809352262665	0.0410580803517908	0.465094308708052
RBM25	chr14:73067172:C:T	LPS	monocyte	0.00893037098541958	0.0464404397223457	0.585648444846247
RBM25	chr14:73067172:C:T	LPS	B	-0.00088670287037145	0.0384128117762371	0.635695506249938
RBM25	chr14:73067172:C:T	LPS	CD4T	-0.0239444362436809	0.0493217199665564	0.489902101369744
RBM25	chr14:73067172:C:T	Tcruzi	NK	-0.0210464842744398	0.0427476796240963	0.488199036263213
RBM25	chr14:73067172:C:T	Tcruzi	CD8T	-0.0294731781041027	0.0490969383153531	0.448318445464479
RBM25	chr14:73067172:C:T	Tcruzi	monocyte	0.0114219166984824	0.0462228491466427	0.577274568677489
RBM25	chr14:73067172:C:T	Tcruzi	B	0.000861789333028417	0.0370439166490489	0.652415548078985
RBM25	chr14:73067172:C:T	Tcruzi	CD4T	-0.0230228284110922	0.0488540311621967	0.498524420415133
RBM25	chr14:73075926:G:A	NI	NK	0.00760311753705711	0.0471541999669212	0.610109321994572
RBM25	chr14:73075926:G:A	NI	CD8T	-0.000298392922960432	0.0510247017541735	0.653115679798261
RBM25	chr14:73075926:G:A	NI	monocyte	0.00400147374192554	0.0610171074701392	0.60961546490061
RBM25	chr14:73075926:G:A	NI	B	-0.0117954643676575	0.0536349588410991	0.591222413988644
RBM25	chr14:73075926:G:A	NI	CD4T	-0.0118407936116953	0.0650873264149732	0.591281303945428
RBM25	chr14:73075926:G:A	IAV	NK	0.00151751163162681	0.0424452896948664	0.643821585908462
RBM25	chr14:73075926:G:A	IAV	CD8T	0.00109515592359348	0.039205468019862	0.647227758546766
RBM25	chr14:73075926:G:A	IAV	monocyte	0.00703252805483787	0.0514832795592912	0.616182851756099
RBM25	chr14:73075926:G:A	IAV	B	-0.00381628310707355	0.0437187382071915	0.628873837055981
RBM25	chr14:73075926:G:A	IAV	CD4T	0.000443397014683936	0.0531942042580128	0.654627988051494
RBM25	chr14:73075926:G:A	LPS	NK	0.00686871572059645	0.0471324895809739	0.608715320503862
RBM25	chr14:73075926:G:A	LPS	CD8T	0.000743340704284404	0.0444294292995393	0.645225765070435
RBM25	chr14:73075926:G:A	LPS	monocyte	0.00102154632618729	0.0603167104971965	0.633909178983738
RBM25	chr14:73075926:G:A	LPS	B	-0.00258628403774565	0.0500894823171703	0.633520160659277
RBM25	chr14:73075926:G:A	LPS	CD4T	-0.000794302682730048	0.0583465417212265	0.645298248363189
RBM25	chr14:73075926:G:A	Tcruzi	NK	0.012386510267398	0.0517451986622928	0.584617061191679
RBM25	chr14:73075926:G:A	Tcruzi	CD8T	0.000622304259811307	0.0489764809550343	0.650503113238693
RBM25	chr14:73075926:G:A	Tcruzi	monocyte	0.00330450200452364	0.0581714153391684	0.632307166545883
RBM25	chr14:73075926:G:A	Tcruzi	B	-0.0108745093169646	0.0506694687317949	0.591021031900004
RBM25	chr14:73075926:G:A	Tcruzi	CD4T	-0.00347899461737606	0.0587832257931366	0.635949290734349
RBM25	chr14:73133549:G:T	NI	NK	0.00134330255273378	0.0573276986632991	0.613851701731342
RBM25	chr14:73133549:G:T	NI	CD8T	0.0174047381944818	0.0666824665015695	0.544391681303344
RBM25	chr14:73133549:G:T	NI	monocyte	0.0122358756043529	0.0754047552493168	0.554353850343638
RBM25	chr14:73133549:G:T	NI	B	0.0219795473285571	0.0675092420028654	0.524344517366849
RBM25	chr14:73133549:G:T	NI	CD4T	0.0352077517446533	0.0891459138942225	0.493161570416473
RBM25	chr14:73133549:G:T	IAV	NK	0.00577952485059736	0.0527858510977763	0.590425099308661
RBM25	chr14:73133549:G:T	IAV	CD8T	0.010298286859062	0.0496895797034594	0.560909917853553
RBM25	chr14:73133549:G:T	IAV	monocyte	-0.00353863317621717	0.0643371526978825	0.623386941421086
RBM25	chr14:73133549:G:T	IAV	B	0.0174171986350972	0.0573896820279114	0.531428985488885
RBM25	chr14:73133549:G:T	IAV	CD4T	0.029388637620845	0.0756512295796009	0.503120796484778
RBM25	chr14:73133549:G:T	LPS	NK	0.00443893131277086	0.0574223720400384	0.594118643043823
RBM25	chr14:73133549:G:T	LPS	CD8T	0.0193803044342596	0.060045771973381	0.521011212058617
RBM25	chr14:73133549:G:T	LPS	monocyte	0.00138924466399997	0.0738866334462215	0.606652842836246
RBM25	chr14:73133549:G:T	LPS	B	0.0215954037769469	0.0670381565172871	0.520758730310887
RBM25	chr14:73133549:G:T	LPS	CD4T	0.0359653251364578	0.0860034735982563	0.488017271008899
RBM25	chr14:73133549:G:T	Tcruzi	NK	0.00148134155749568	0.0591762921224999	0.611466264920516
RBM25	chr14:73133549:G:T	Tcruzi	CD8T	0.0221735757320939	0.0666522204560881	0.520782320444815
RBM25	chr14:73133549:G:T	Tcruzi	monocyte	0.0112878007195907	0.0724887921036711	0.575079437661296
RBM25	chr14:73133549:G:T	Tcruzi	B	0.0234188728381356	0.0657873675811217	0.51206891833982
RBM25	chr14:73133549:G:T	Tcruzi	CD4T	0.0345573639317119	0.0850193346400204	0.495399959530826
RBM25	chr14:73165780:G:A	NI	NK	0.0326723457138316	0.0532796313226098	0.338229749148972
RBM25	chr14:73165780:G:A	NI	CD8T	0.0574446024883617	0.0641979908112705	0.252354303654825
RBM25	chr14:73165780:G:A	NI	monocyte	0.0973257392491253	0.0911568523829725	0.179904312035351
RBM25	chr14:73165780:G:A	NI	B	0.0333011819921144	0.0584202148600375	0.351618381524491
RBM25	chr14:73165780:G:A	NI	CD4T	0.0833680193347821	0.0835742271997522	0.21860804795641
RBM25	chr14:73165780:G:A	IAV	NK	0.027314265795246	0.049184103314588	0.355378812952571
RBM25	chr14:73165780:G:A	IAV	CD8T	0.0293761951896451	0.0461877854474665	0.328166518243434
RBM25	chr14:73165780:G:A	IAV	monocyte	0.0641376567785991	0.0680365167300703	0.232835966709371
RBM25	chr14:73165780:G:A	IAV	B	0.0348367740721987	0.0525744163139367	0.3217843426566
RBM25	chr14:73165780:G:A	IAV	CD4T	0.0646057151668094	0.0687764361520935	0.239064754683216
RBM25	chr14:73165780:G:A	LPS	NK	0.0314243907125698	0.0530667340081502	0.341779813181779
RBM25	chr14:73165780:G:A	LPS	CD8T	0.0418633893550495	0.0534573758911513	0.282433217747872
RBM25	chr14:73165780:G:A	LPS	monocyte	0.0854008673117104	0.0851251738597192	0.207728473694347
RBM25	chr14:73165780:G:A	LPS	B	0.032343718360864	0.0577063633765551	0.351930886155508
RBM25	chr14:73165780:G:A	LPS	CD4T	0.0742504173185123	0.0762747199279639	0.228315092046973
RBM25	chr14:73165780:G:A	Tcruzi	NK	0.0317349161228533	0.054628795447742	0.346790896008228
RBM25	chr14:73165780:G:A	Tcruzi	CD8T	0.0560169740870169	0.0620675401132171	0.24886638151452
RBM25	chr14:73165780:G:A	Tcruzi	monocyte	0.0851581262197936	0.0838861367558481	0.209594417581218
RBM25	chr14:73165780:G:A	Tcruzi	B	0.0391750070623317	0.0573539897100873	0.314846924797452
RBM25	chr14:73165780:G:A	Tcruzi	CD4T	0.0784064727909135	0.0788125495320691	0.222887558040386
RBM25	chr14:73193199:A:T	NI	NK	-0.00325823859752378	0.0364550476000464	0.617449252286527
RBM25	chr14:73193199:A:T	NI	CD8T	0.00119676142225817	0.0387324444696831	0.618841448522571
RBM25	chr14:73193199:A:T	NI	monocyte	0.0158269088741095	0.0502597534211064	0.498160529976273
RBM25	chr14:73193199:A:T	NI	B	0.0197223738100374	0.0441026581802445	0.488030703474736
RBM25	chr14:73193199:A:T	NI	CD4T	0.0177940787458385	0.0484328372336488	0.505949444352194
RBM25	chr14:73193199:A:T	IAV	NK	-0.0111900183579858	0.0377330560093199	0.556884908468899
RBM25	chr14:73193199:A:T	IAV	CD8T	-0.00476208504665551	0.0325684378173665	0.607331164707661
RBM25	chr14:73193199:A:T	IAV	monocyte	0.0223340778545561	0.0446054972457314	0.467202313821909
RBM25	chr14:73193199:A:T	IAV	B	0.00168462827616492	0.0364885394271129	0.603916998731648
RBM25	chr14:73193199:A:T	IAV	CD4T	0.0265119099659017	0.0479583514223472	0.452748036075151
RBM25	chr14:73193199:A:T	LPS	NK	-0.0117943974176269	0.0404185421106927	0.554736915047784
RBM25	chr14:73193199:A:T	LPS	CD8T	-0.00227929139401668	0.0351831277615753	0.630263342668508
RBM25	chr14:73193199:A:T	LPS	monocyte	0.0341295721206888	0.0560951884496641	0.414158023782203
RBM25	chr14:73193199:A:T	LPS	B	0.0245006335872464	0.0467846827036049	0.454746253231184
RBM25	chr14:73193199:A:T	LPS	CD4T	0.0292556069171492	0.051265734530645	0.441540840659414
RBM25	chr14:73193199:A:T	Tcruzi	NK	-0.0150024736869437	0.0428886025972085	0.536872809626499
RBM25	chr14:73193199:A:T	Tcruzi	CD8T	-0.00124200919630722	0.0375937722966509	0.635748038634329
RBM25	chr14:73193199:A:T	Tcruzi	monocyte	0.0291299117951652	0.0526682662336767	0.444126292530515
RBM25	chr14:73193199:A:T	Tcruzi	B	0.0164263735452209	0.0405917094125518	0.499777560508153
RBM25	chr14:73193199:A:T	Tcruzi	CD4T	0.0229882650740944	0.047873362811475	0.477916350763191
RBM25	chr14:73198010:T:C	NI	NK	-0.00273322779874743	0.0476982080089823	0.637284430498212
RBM25	chr14:73198010:T:C	NI	CD8T	0.00918804908401432	0.052825326698621	0.583382935919441
RBM25	chr14:73198010:T:C	NI	monocyte	0.022295891322152	0.066381560288239	0.506521348937229
RBM25	chr14:73198010:T:C	NI	B	0.020466295653624	0.0564756033360188	0.523897909566735
RBM25	chr14:73198010:T:C	NI	CD4T	0.0252233339641659	0.0694895175238646	0.516129641738357
RBM25	chr14:73198010:T:C	IAV	NK	0.00141140033912497	0.0433798020270233	0.62526415854356
RBM25	chr14:73198010:T:C	IAV	CD8T	0.00582404076214665	0.0402713391835483	0.592908504738285
RBM25	chr14:73198010:T:C	IAV	monocyte	0.0195153159666757	0.0553383386537566	0.526719472778729
RBM25	chr14:73198010:T:C	IAV	B	0.0156470506302683	0.0476606074334808	0.534695443459423
RBM25	chr14:73198010:T:C	IAV	CD4T	0.0165500743670392	0.0568224233846284	0.54765917659903
RBM25	chr14:73198010:T:C	LPS	NK	0.00334431359891537	0.046867870747667	0.608604748839943
RBM25	chr14:73198010:T:C	LPS	CD8T	0.00732673493906674	0.0458616085455935	0.581881962602889
RBM25	chr14:73198010:T:C	LPS	monocyte	0.0260135159277635	0.0675937704470005	0.500676579271616
RBM25	chr14:73198010:T:C	LPS	B	0.0218096150308143	0.0569079436807753	0.511102094367507
RBM25	chr14:73198010:T:C	LPS	CD4T	0.023439994105331	0.0647893148915592	0.520353284681987
RBM25	chr14:73198010:T:C	Tcruzi	NK	-0.000444105891539188	0.048602432099855	0.635297387809128
RBM25	chr14:73198010:T:C	Tcruzi	CD8T	0.00362705843522973	0.0508049531886833	0.609548486172374
RBM25	chr14:73198010:T:C	Tcruzi	monocyte	0.0209166027006677	0.0634930210656661	0.528851076894716
RBM25	chr14:73198010:T:C	Tcruzi	B	0.026114898678559	0.0590633379051401	0.492313800617316
RBM25	chr14:73198010:T:C	Tcruzi	CD4T	0.022305316684337	0.064749324733561	0.530142796470115
RBM26	chr13:79212507:A:G	NI	NK	0.0149698714584518	0.0397954469070901	0.547619140265479
RBM26	chr13:79212507:A:G	NI	CD8T	-0.00308824349456978	0.0354458159404457	0.636080888769848
RBM26	chr13:79212507:A:G	NI	monocyte	0.00659656316523037	0.0480388154300306	0.591539164880059
RBM26	chr13:79212507:A:G	NI	B	0.00735658643130797	0.0386810735263775	0.606479052082402
RBM26	chr13:79212507:A:G	NI	CD4T	-0.0194009792339137	0.0477079855772484	0.525534069161782
RBM26	chr13:79212507:A:G	IAV	NK	0.0143777208828549	0.0374019904312179	0.543639806551052
RBM26	chr13:79212507:A:G	IAV	CD8T	0.00980037804580653	0.0330880084097545	0.576748923645396
RBM26	chr13:79212507:A:G	IAV	monocyte	0.0127250867322492	0.0422209114235645	0.569929701455506
RBM26	chr13:79212507:A:G	IAV	B	0.0135138659808709	0.0379235895739562	0.553701823261641
RBM26	chr13:79212507:A:G	IAV	CD4T	-0.0052583613958619	0.0369958360671397	0.615618276068098
RBM26	chr13:79212507:A:G	LPS	NK	0.0122425890140312	0.0382027574947417	0.560685445068552
RBM26	chr13:79212507:A:G	LPS	CD8T	-0.00344077501941834	0.0322640469570797	0.627006467224644
RBM26	chr13:79212507:A:G	LPS	monocyte	0.00763279546303311	0.0469536789529573	0.598108545443272
RBM26	chr13:79212507:A:G	LPS	B	0.0116007383692944	0.0405083451662145	0.572718745954372
RBM26	chr13:79212507:A:G	LPS	CD4T	-0.0120026216783178	0.0414243345009794	0.567449836475516
RBM26	chr13:79212507:A:G	Tcruzi	NK	0.0224977054842195	0.0478658254998035	0.508812373069346
RBM26	chr13:79212507:A:G	Tcruzi	CD8T	0.00185114103836537	0.0343795438169799	0.649982914503734
RBM26	chr13:79212507:A:G	Tcruzi	monocyte	0.00580252648111653	0.0450003355800222	0.6153319830977
RBM26	chr13:79212507:A:G	Tcruzi	B	0.00569809923331695	0.0365570746347702	0.613782773130973
RBM26	chr13:79212507:A:G	Tcruzi	CD4T	-0.0195699674976442	0.0458752238623732	0.528204179990419
RBM26	chr13:79220499:T:C	NI	NK	0.00826410247688453	0.0270035877633897	0.562934382348465
RBM26	chr13:79220499:T:C	NI	CD8T	0.00935893190042285	0.0276368666407486	0.551985640528792
RBM26	chr13:79220499:T:C	NI	monocyte	0.0282590952844433	0.0448062219048812	0.42154882511235
RBM26	chr13:79220499:T:C	NI	B	0.0194592065769634	0.0336246688886343	0.473047172090274
RBM26	chr13:79220499:T:C	NI	CD4T	0.0155983580506156	0.0344358937105731	0.508061210413102
RBM26	chr13:79220499:T:C	IAV	NK	0.00819206066942776	0.0253493582534589	0.556910662399807
RBM26	chr13:79220499:T:C	IAV	CD8T	0.00953138384030427	0.0237349605394471	0.532647758029196
RBM26	chr13:79220499:T:C	IAV	monocyte	0.0238724647943561	0.0378263035315843	0.451468572673966
RBM26	chr13:79220499:T:C	IAV	B	0.0176522277527543	0.0301851708565311	0.469447273742455
RBM26	chr13:79220499:T:C	IAV	CD4T	0.0152721764610729	0.0302378261412026	0.501344512682728
RBM26	chr13:79220499:T:C	LPS	NK	0.0109175733558576	0.0279379259017495	0.529490600975902
RBM26	chr13:79220499:T:C	LPS	CD8T	0.0105750793697053	0.0254179528663447	0.521672705654095
RBM26	chr13:79220499:T:C	LPS	monocyte	0.0251208680719402	0.0420341587681916	0.448721189895515
RBM26	chr13:79220499:T:C	LPS	B	0.0224175058030966	0.035401283134533	0.446372316347823
RBM26	chr13:79220499:T:C	LPS	CD4T	0.0202325814528323	0.0344980820428478	0.468665024716284
RBM26	chr13:79220499:T:C	Tcruzi	NK	0.00746331957488898	0.0277757690692196	0.570069754015502
RBM26	chr13:79220499:T:C	Tcruzi	CD8T	0.0104273159891229	0.0270444718676389	0.535592390164717
RBM26	chr13:79220499:T:C	Tcruzi	monocyte	0.0264849505703892	0.0421249247042308	0.447270038346976
RBM26	chr13:79220499:T:C	Tcruzi	B	0.0312157244587623	0.0492572106736621	0.409728308623893
RBM26	chr13:79220499:T:C	Tcruzi	CD4T	0.0153437098624105	0.032169159881153	0.508372704964406
RBM26	chr13:79220815:A:G	NI	NK	0.0204331428113034	0.0308711545427331	0.458164202753568
RBM26	chr13:79220815:A:G	NI	CD8T	0.0184816058203561	0.0280517991791548	0.468117352993463
RBM26	chr13:79220815:A:G	NI	monocyte	-0.00486701662452246	0.0321124432736977	0.618101562679573
RBM26	chr13:79220815:A:G	NI	B	-0.00473820383494758	0.0253676501969723	0.642989949477092
RBM26	chr13:79220815:A:G	NI	CD4T	0.0185322514698997	0.0311432649911546	0.47983004334721
RBM26	chr13:79220815:A:G	IAV	NK	0.0162713964616915	0.0264860407497266	0.477171161434519
RBM26	chr13:79220815:A:G	IAV	CD8T	0.0137099239527218	0.02298391902957	0.483911708406989
RBM26	chr13:79220815:A:G	IAV	monocyte	-0.00757581779831496	0.0284160059559551	0.612671770666301
RBM26	chr13:79220815:A:G	IAV	B	-0.00145347148020045	0.0215379992514539	0.676545034055346
RBM26	chr13:79220815:A:G	IAV	CD4T	0.0118226115528951	0.0247918139418329	0.529182909493389
RBM26	chr13:79220815:A:G	LPS	NK	0.0172030618319251	0.0281747451337432	0.473660195861431
RBM26	chr13:79220815:A:G	LPS	CD8T	0.0141047114814272	0.023783140569375	0.483076310566744
RBM26	chr13:79220815:A:G	LPS	monocyte	0.00242041034909743	0.0303423376221345	0.645844314216776
RBM26	chr13:79220815:A:G	LPS	B	-0.00662190209861324	0.0263761651736601	0.61847930437827
RBM26	chr13:79220815:A:G	LPS	CD4T	0.013760342541699	0.0271759501018702	0.51537148861266
RBM26	chr13:79220815:A:G	Tcruzi	NK	0.0164423998977577	0.0279273728485947	0.485249975423288
RBM26	chr13:79220815:A:G	Tcruzi	CD8T	0.0175373050212116	0.0269082225394567	0.468267523407012
RBM26	chr13:79220815:A:G	Tcruzi	monocyte	-0.00118557878736587	0.0287480383008655	0.673090258378742
RBM26	chr13:79220815:A:G	Tcruzi	B	-0.00464945223544144	0.0243129896086502	0.639669863870222
RBM26	chr13:79220815:A:G	Tcruzi	CD4T	0.0158779509324257	0.0280990055507374	0.500249216587354
RBM26	chr13:79229197:A:T	NI	NK	-0.0132523972267354	0.0571018044496484	0.567928536716464
RBM26	chr13:79229197:A:T	NI	CD8T	-0.00544131748012642	0.0593762373043397	0.609829462290595
RBM26	chr13:79229197:A:T	NI	monocyte	0.012787991228001	0.0754950912988048	0.561160039760997
RBM26	chr13:79229197:A:T	NI	B	0.0150819101360435	0.0638906910398745	0.567985278769029
RBM26	chr13:79229197:A:T	NI	CD4T	-0.000566972359043338	0.072059048346828	0.626703318509405
RBM26	chr13:79229197:A:T	IAV	NK	-0.0142544495469004	0.0545229288135508	0.558789819328844
RBM26	chr13:79229197:A:T	IAV	CD8T	-0.0105182978893691	0.0484660913433962	0.573331204060894
RBM26	chr13:79229197:A:T	IAV	monocyte	0.0120308830093255	0.0634743707257088	0.581234407100259
RBM26	chr13:79229197:A:T	IAV	B	0.00746198112153714	0.0524541286905216	0.595168264687849
RBM26	chr13:79229197:A:T	IAV	CD4T	0.00630797992866023	0.0625958330302072	0.611507351390471
RBM26	chr13:79229197:A:T	LPS	NK	-0.0194309405790123	0.062547358347025	0.537088933031917
RBM26	chr13:79229197:A:T	LPS	CD8T	-0.0143238072980053	0.0562267366181564	0.557493376897901
RBM26	chr13:79229197:A:T	LPS	monocyte	0.00964900156164114	0.073434837378719	0.585732043963537
RBM26	chr13:79229197:A:T	LPS	B	0.0143562899889416	0.0632155656632385	0.566568234925938
RBM26	chr13:79229197:A:T	LPS	CD4T	0.00336124861632437	0.0676754370555907	0.621320807207623
RBM26	chr13:79229197:A:T	Tcruzi	NK	-0.0151977304843826	0.0599522502293262	0.559366987872612
RBM26	chr13:79229197:A:T	Tcruzi	CD8T	-0.0111757326848169	0.0590686358024068	0.58087738244762
RBM26	chr13:79229197:A:T	Tcruzi	monocyte	0.00201281713736424	0.0704347489331878	0.621198314065587
RBM26	chr13:79229197:A:T	Tcruzi	B	0.0133832567709115	0.0600578895145052	0.570391735420692
RBM26	chr13:79229197:A:T	Tcruzi	CD4T	-0.0021234093364813	0.067673712314006	0.626691645050284
RBM26	chr13:79277610:C:T	NI	NK	0.00886978302594368	0.0767888315504185	0.556717375458298
RBM26	chr13:79277610:C:T	NI	CD8T	0.0141569164890827	0.0816066529980268	0.537165232679048
RBM26	chr13:79277610:C:T	NI	monocyte	0.0392701079545364	0.112742678084615	0.465344457435625
RBM26	chr13:79277610:C:T	NI	B	-0.0479170042151671	0.10895257625752	0.454606279984855
RBM26	chr13:79277610:C:T	NI	CD4T	0.0461652903982446	0.110383783871003	0.453908650213431
RBM26	chr13:79277610:C:T	IAV	NK	0.0073854575112929	0.0712919533794968	0.560227003454211
RBM26	chr13:79277610:C:T	IAV	CD8T	-0.00456970888928119	0.0670998704961869	0.594617841649578
RBM26	chr13:79277610:C:T	IAV	monocyte	0.0323845282112674	0.0941957381719031	0.483845632541176
RBM26	chr13:79277610:C:T	IAV	B	-0.0565112248730381	0.113162099692848	0.420769052855006
RBM26	chr13:79277610:C:T	IAV	CD4T	0.0249614954729676	0.0874080879998995	0.504502863528301
RBM26	chr13:79277610:C:T	LPS	NK	0.013455792232503	0.0782335824038342	0.537650403678783
RBM26	chr13:79277610:C:T	LPS	CD8T	0.0155123040309886	0.072858911580325	0.523556480913837
RBM26	chr13:79277610:C:T	LPS	monocyte	0.0424871820379276	0.113716096191257	0.464190106237949
RBM26	chr13:79277610:C:T	LPS	B	-0.0559418231976813	0.11789272094054	0.434498014384805
RBM26	chr13:79277610:C:T	LPS	CD4T	0.0231539337771738	0.0926748635868199	0.511602991253896
RBM26	chr13:79277610:C:T	Tcruzi	NK	0.0140175742114181	0.0806443067380648	0.538798503210152
RBM26	chr13:79277610:C:T	Tcruzi	CD8T	0.019789145867662	0.0801414360123178	0.515255408069072
RBM26	chr13:79277610:C:T	Tcruzi	monocyte	0.0390961274621116	0.109099786176167	0.475709578533898
RBM26	chr13:79277610:C:T	Tcruzi	B	-0.0447630300188759	0.102975496623978	0.455596438558149
RBM26	chr13:79277610:C:T	Tcruzi	CD4T	0.0351663186708727	0.0981524469034339	0.480453278268672
RBM26	chr13:79301817:G:A	NI	NK	0.0185165672690381	0.0890937551877963	0.483711821144773
RBM26	chr13:79301817:G:A	NI	CD8T	0.0774391916369923	0.114077426141038	0.329088017896541
RBM26	chr13:79301817:G:A	NI	monocyte	-0.0102805294567605	0.121241448772484	0.54981921721792
RBM26	chr13:79301817:G:A	NI	B	-0.0115847980426811	0.102220471891842	0.566682470695563
RBM26	chr13:79301817:G:A	NI	CD4T	0.142533691462364	0.178166978093707	0.267162473282682
RBM26	chr13:79301817:G:A	IAV	NK	0.0161670791573476	0.0825980436786153	0.488862516050984
RBM26	chr13:79301817:G:A	IAV	CD8T	0.0511978309244371	0.0884183175824447	0.360349527454693
RBM26	chr13:79301817:G:A	IAV	monocyte	-0.00438251512950932	0.0999466769428837	0.572174580416173
RBM26	chr13:79301817:G:A	IAV	B	-0.00608867661627392	0.0867831465223879	0.578091499493979
RBM26	chr13:79301817:G:A	IAV	CD4T	0.0782514688352327	0.115665712704586	0.330622217711076
RBM26	chr13:79301817:G:A	LPS	NK	0.0041336096243298	0.0924153946793361	0.527398187354945
RBM26	chr13:79301817:G:A	LPS	CD8T	0.0382926138486498	0.0861121788549669	0.404383463957147
RBM26	chr13:79301817:G:A	LPS	monocyte	-0.0362859517527758	0.130667974543918	0.489844302669557
RBM26	chr13:79301817:G:A	LPS	B	-0.0113568416586307	0.101346872341729	0.563107738089854
RBM26	chr13:79301817:G:A	LPS	CD4T	0.102676448794563	0.138485778026649	0.30371271895062
RBM26	chr13:79301817:G:A	Tcruzi	NK	0.0230302646955702	0.091688173972433	0.470388131274576
RBM26	chr13:79301817:G:A	Tcruzi	CD8T	0.0783656919260503	0.113183075518323	0.321695072053059
RBM26	chr13:79301817:G:A	Tcruzi	monocyte	-0.00940972839487852	0.11641382111263	0.560278184118666
RBM26	chr13:79301817:G:A	Tcruzi	B	0.0019675111588586	0.0921461248207296	0.549318167935886
RBM26	chr13:79301817:G:A	Tcruzi	CD4T	0.110744302592186	0.144228845993831	0.294384204283432
RBM26	chr13:79306069:C:A	NI	NK	0.0357901909402253	0.064564417816316	0.286250878236501
RBM26	chr13:79306069:C:A	NI	CD8T	0.206147208172638	0.0545860745927502	8.30549814243554e-05
RBM26	chr13:79306069:C:A	NI	monocyte	-0.0459452512255609	0.0723905977028664	0.262761875719358
RBM26	chr13:79306069:C:A	NI	B	-0.330041724714308	0.0655952427861976	5.41717439794809e-08
RBM26	chr13:79306069:C:A	NI	CD4T	0.382232326282187	0.0580938522195878	4.41898893853602e-12
RBM26	chr13:79306069:C:A	IAV	NK	0.0571097683765543	0.0606518777198498	0.171913441031281
RBM26	chr13:79306069:C:A	IAV	CD8T	0.120490998141845	0.0604339431141993	0.0220350474998125
RBM26	chr13:79306069:C:A	IAV	monocyte	0.00216505690549096	0.0685556001336991	0.489259952549952
RBM26	chr13:79306069:C:A	IAV	B	-0.235343157910307	0.0619502660857641	5.46615349956703e-05
RBM26	chr13:79306069:C:A	IAV	CD4T	0.182233365768547	0.054376076373028	0.000496397970949159
RBM26	chr13:79306069:C:A	LPS	NK	0.0971271643436025	0.065741868547708	0.0679567664020204
RBM26	chr13:79306069:C:A	LPS	CD8T	0.0836525563907058	0.0552763190768885	0.0664543657401008
RBM26	chr13:79306069:C:A	LPS	monocyte	-0.0558108343334543	0.0695773067148681	0.211077666256123
RBM26	chr13:79306069:C:A	LPS	B	-0.29666007880067	0.064922782549651	1.20510364876036e-06
RBM26	chr13:79306069:C:A	LPS	CD4T	0.306731027217127	0.05492222670493	6.4570295703916e-09
RBM26	chr13:79306069:C:A	Tcruzi	NK	0.0877411011691723	0.0700426979712379	0.103761165440518
RBM26	chr13:79306069:C:A	Tcruzi	CD8T	0.202792967688033	0.0553616220060663	0.00011731406489359
RBM26	chr13:79306069:C:A	Tcruzi	monocyte	-0.00364444517788428	0.0719362252863081	0.478293578029735
RBM26	chr13:79306069:C:A	Tcruzi	B	-0.218932115677545	0.0637799095937184	0.000357001903911858
RBM26	chr13:79306069:C:A	Tcruzi	CD4T	0.247871485105169	0.0557713993743955	8.2677949922112e-06
RBM26	chr13:79322098:C:T	NI	NK	0.131929254151173	0.109494882087144	0.103098897385594
RBM26	chr13:79322098:C:T	NI	CD8T	0.208177494168411	0.113347177106473	0.0296713693511316
RBM26	chr13:79322098:C:T	NI	monocyte	-0.0185735264019981	0.144786778154125	0.47115457357536
RBM26	chr13:79322098:C:T	NI	B	0.268357179703552	0.142697680291734	0.0178457442951705
RBM26	chr13:79322098:C:T	NI	CD4T	0.34455543906379	0.151740676983097	0.00999334126827246
RBM26	chr13:79322098:C:T	IAV	NK	0.121069947282487	0.102145403332733	0.106317455570581
RBM26	chr13:79322098:C:T	IAV	CD8T	0.108464265242029	0.0937351639278896	0.111886429390885
RBM26	chr13:79322098:C:T	IAV	monocyte	-0.0215400197222149	0.122591675368731	0.45042773312566
RBM26	chr13:79322098:C:T	IAV	B	0.232698919913113	0.128794381417429	0.0193659058225005
RBM26	chr13:79322098:C:T	IAV	CD4T	0.268988611864681	0.125618648086645	0.0134402434484208
RBM26	chr13:79322098:C:T	LPS	NK	0.145928558025828	0.111446703727216	0.083309997725624
RBM26	chr13:79322098:C:T	LPS	CD8T	0.153398253602889	0.0999509839595009	0.0576059827377805
RBM26	chr13:79322098:C:T	LPS	monocyte	-0.045422614686189	0.14660862672107	0.398883036589502
RBM26	chr13:79322098:C:T	LPS	B	0.289434898955539	0.150681959868759	0.0143805160268968
RBM26	chr13:79322098:C:T	LPS	CD4T	0.321523149313996	0.142049356910863	0.0102448450847957
RBM26	chr13:79322098:C:T	Tcruzi	NK	0.139445877226536	0.114569992626425	0.0998068209412602
RBM26	chr13:79322098:C:T	Tcruzi	CD8T	0.213039293989923	0.112789135419451	0.0245946186939461
RBM26	chr13:79322098:C:T	Tcruzi	monocyte	-0.0383661884250693	0.143607835607618	0.416944862033844
RBM26	chr13:79322098:C:T	Tcruzi	B	0.247638158828575	0.134847364839185	0.0199993162490382
RBM26	chr13:79322098:C:T	Tcruzi	CD4T	0.303119185402364	0.136698834517107	0.0120489702667778
RBM26	chr13:79381290:C:T	NI	NK	-0.0672807268443193	0.082739386769742	0.257708681756145
RBM26	chr13:79381290:C:T	NI	CD8T	-0.0967119652465291	0.0961581662134406	0.205257667874725
RBM26	chr13:79381290:C:T	NI	monocyte	-0.0163217153908609	0.0929820799976005	0.473037609021744
RBM26	chr13:79381290:C:T	NI	B	-0.0163633404863023	0.0768666566877425	0.46079350048323
RBM26	chr13:79381290:C:T	NI	CD4T	-0.119684196444611	0.115880086633963	0.196518943121244
RBM26	chr13:79381290:C:T	IAV	NK	-0.0726053994762442	0.0839898813099868	0.235691202883756
RBM26	chr13:79381290:C:T	IAV	CD8T	-0.0637232076348016	0.0723709747519083	0.23543031165335
RBM26	chr13:79381290:C:T	IAV	monocyte	-0.0071571310786259	0.0778014707297773	0.512684602688841
RBM26	chr13:79381290:C:T	IAV	B	-0.00415305218719389	0.0686401622915235	0.508614982908755
RBM26	chr13:79381290:C:T	IAV	CD4T	-0.0877567540132679	0.0918946217000968	0.222890654449561
RBM26	chr13:79381290:C:T	LPS	NK	-0.0688269523018643	0.083664957332955	0.252197647360465
RBM26	chr13:79381290:C:T	LPS	CD8T	-0.0849477141925902	0.0863288275627871	0.204565166346926
RBM26	chr13:79381290:C:T	LPS	monocyte	0.00146528769178497	0.0929421020167345	0.54187544250073
RBM26	chr13:79381290:C:T	LPS	B	-0.00666927802732862	0.0781090918247957	0.497255744072882
RBM26	chr13:79381290:C:T	LPS	CD4T	-0.120722338225931	0.11555601551881	0.191348492875376
RBM26	chr13:79381290:C:T	Tcruzi	NK	-0.0631173013249982	0.0825926969153249	0.273253650230765
RBM26	chr13:79381290:C:T	Tcruzi	CD8T	-0.095952097751114	0.0946684230584924	0.200976678078641
RBM26	chr13:79381290:C:T	Tcruzi	monocyte	-0.00535374708985583	0.0899405002951855	0.51992270581844
RBM26	chr13:79381290:C:T	Tcruzi	B	-0.0101025064518403	0.0736795047376893	0.483474810413846
RBM26	chr13:79381290:C:T	Tcruzi	CD4T	-0.11529085421799	0.110584240288066	0.197029086505592
RBM26	chr13:79448541:G:A	NI	NK	0.118665098842169	0.0698650101203938	0.0415659601587874
RBM26	chr13:79448541:G:A	NI	CD8T	0.134404555270321	0.0643342955711634	0.0173992759631553
RBM26	chr13:79448541:G:A	NI	monocyte	0.285292318133984	0.0930023858676508	0.000504266004071005
RBM26	chr13:79448541:G:A	NI	B	0.203921813217391	0.075474582296362	0.00235479050565308
RBM26	chr13:79448541:G:A	NI	CD4T	0.103990648889877	0.073116700404897	0.079012754409272
RBM26	chr13:79448541:G:A	IAV	NK	0.104015146720542	0.0656653209914541	0.0537368887152369
RBM26	chr13:79448541:G:A	IAV	CD8T	0.0956585676767132	0.0612462674676752	0.0543534398676316
RBM26	chr13:79448541:G:A	IAV	monocyte	0.226299712025943	0.0805013423944616	0.00151176618940802
RBM26	chr13:79448541:G:A	IAV	B	0.166548531680155	0.0686209767986136	0.00607718304041872
RBM26	chr13:79448541:G:A	IAV	CD4T	0.0897984767467843	0.0669713606893124	0.0905804426416466
RBM26	chr13:79448541:G:A	LPS	NK	0.13247915360317	0.0706109645367832	0.027205795615604
RBM26	chr13:79448541:G:A	LPS	CD8T	0.124839733540103	0.0608577302810514	0.018150609459318
RBM26	chr13:79448541:G:A	LPS	monocyte	0.332711361788606	0.101021441353733	6.86807753996038e-05
RBM26	chr13:79448541:G:A	LPS	B	0.242436265675913	0.0809522687871531	0.00038378598277643
RBM26	chr13:79448541:G:A	LPS	CD4T	0.147257233833674	0.0681959598618169	0.0148637101383948
RBM26	chr13:79448541:G:A	Tcruzi	NK	0.137858860224569	0.0733739843162646	0.0257649844040162
RBM26	chr13:79448541:G:A	Tcruzi	CD8T	0.100041350167492	0.062982353365449	0.0569076539860156
RBM26	chr13:79448541:G:A	Tcruzi	monocyte	0.282698298604717	0.0904548299490484	0.000373404062851205
RBM26	chr13:79448541:G:A	Tcruzi	B	0.213911654305482	0.0750186167034033	0.000989865200512332
RBM26	chr13:79448541:G:A	Tcruzi	CD4T	0.13371639385644	0.0674397004149565	0.0236235179333461
RBM26	chr13:79504114:A:G	NI	NK	0.135547668490431	0.116220624239964	0.12604991154267
RBM26	chr13:79504114:A:G	NI	CD8T	0.164001604951692	0.122116175388631	0.0988771336858455
RBM26	chr13:79504114:A:G	NI	monocyte	0.204626903372631	0.160941337360522	0.0994040676793558
RBM26	chr13:79504114:A:G	NI	B	0.165212909097859	0.130552127264108	0.106575546954129
RBM26	chr13:79504114:A:G	NI	CD4T	0.12331709103625	0.124488661053581	0.178610909647152
RBM26	chr13:79504114:A:G	IAV	NK	0.115376071135864	0.107213367547252	0.145297964836846
RBM26	chr13:79504114:A:G	IAV	CD8T	0.115431568212432	0.101876845144613	0.128882577837239
RBM26	chr13:79504114:A:G	IAV	monocyte	0.197617679562861	0.155157355597978	0.0914142493952295
RBM26	chr13:79504114:A:G	IAV	B	0.142027109241457	0.116495795013285	0.112617908040618
RBM26	chr13:79504114:A:G	IAV	CD4T	0.117630536218818	0.112803445277603	0.163854558749333
RBM26	chr13:79504114:A:G	LPS	NK	0.145681009028648	0.119773890495157	0.11345536889354
RBM26	chr13:79504114:A:G	LPS	CD8T	0.142869644150965	0.110396149262834	0.102692068929538
RBM26	chr13:79504114:A:G	LPS	monocyte	0.184428146927802	0.152755781645553	0.116384426029618
RBM26	chr13:79504114:A:G	LPS	B	0.1826237144825	0.138920562449599	0.0929004738867366
RBM26	chr13:79504114:A:G	LPS	CD4T	0.114819554400785	0.11874906293191	0.183534603111802
RBM26	chr13:79504114:A:G	Tcruzi	NK	0.144143612201461	0.121303740063174	0.120342839942431
RBM26	chr13:79504114:A:G	Tcruzi	CD8T	0.159574516564093	0.118797938108903	0.0978564878707848
RBM26	chr13:79504114:A:G	Tcruzi	monocyte	0.166897161948523	0.14281550673993	0.129832506739904
RBM26	chr13:79504114:A:G	Tcruzi	B	0.168810659443051	0.130500336617363	0.0980921905586467
RBM26	chr13:79504114:A:G	Tcruzi	CD4T	0.120682730522577	0.118624043872963	0.172734828783731
RBM38	chr20:57291753:A:T	NI	NK	-0.00710284211784055	0.0469916646538852	0.608586153092277
RBM38	chr20:57291753:A:T	NI	CD8T	-0.0147265581399503	0.0558722124137322	0.57606093441192
RBM38	chr20:57291753:A:T	NI	monocyte	-0.00413051852423413	0.0616962280010628	0.607135565897397
RBM38	chr20:57291753:A:T	NI	B	-0.00205112276179945	0.0503156123588662	0.641562129945698
RBM38	chr20:57291753:A:T	NI	CD4T	-0.00726812393191031	0.0640413571767954	0.610475485787694
RBM38	chr20:57291753:A:T	IAV	NK	-0.00966563043542567	0.0447910455784969	0.590013622626882
RBM38	chr20:57291753:A:T	IAV	CD8T	-0.00712011332964796	0.040577198074218	0.60142171293435
RBM38	chr20:57291753:A:T	IAV	monocyte	-0.00120803399250237	0.0504781861672235	0.646020643333376
RBM38	chr20:57291753:A:T	IAV	B	0.0018151816018167	0.0440026673796338	0.648142206844119
RBM38	chr20:57291753:A:T	IAV	CD4T	-0.00772265049945734	0.0544040048829248	0.611658819212673
RBM38	chr20:57291753:A:T	LPS	NK	-0.0065664906683692	0.0470179505474026	0.606970532959189
RBM38	chr20:57291753:A:T	LPS	CD8T	-0.00946091561870216	0.0469187998648646	0.589324216865659
RBM38	chr20:57291753:A:T	LPS	monocyte	-0.000439622402636673	0.0613850028769992	0.636688797042856
RBM38	chr20:57291753:A:T	LPS	B	0.00213808507397914	0.0504844519574933	0.642418909635716
RBM38	chr20:57291753:A:T	LPS	CD4T	-0.0100657918962533	0.0605512217209022	0.600299048923711
RBM38	chr20:57291753:A:T	Tcruzi	NK	-0.0106303158800763	0.0498605368044884	0.588824474411335
RBM38	chr20:57291753:A:T	Tcruzi	CD8T	-0.0128858454896736	0.0531668297215367	0.580407750914354
RBM38	chr20:57291753:A:T	Tcruzi	monocyte	-0.00278068491539319	0.0587960533814999	0.633677702140538
RBM38	chr20:57291753:A:T	Tcruzi	B	-0.00303189094707394	0.0477516390473075	0.633443081109343
RBM38	chr20:57291753:A:T	Tcruzi	CD4T	-0.00605859203591486	0.0602846414181442	0.620858219773639
RBM38	chr20:57297608:G:A	NI	NK	-0.0322799553658489	0.062767477755771	0.389146858934681
RBM38	chr20:57297608:G:A	NI	CD8T	-0.0381946341204501	0.0657544976794663	0.366582881888143
RBM38	chr20:57297608:G:A	NI	monocyte	0.0825567141628606	0.100474886484428	0.265272512338957
RBM38	chr20:57297608:G:A	NI	B	-0.00807633431857035	0.0626408229412362	0.524460813333043
RBM38	chr20:57297608:G:A	NI	CD4T	-0.0717888994898004	0.0890188000742868	0.286428787394301
RBM38	chr20:57297608:G:A	IAV	NK	-0.0247683151360147	0.0568403816937766	0.416036856033505
RBM38	chr20:57297608:G:A	IAV	CD8T	-0.0262137049960775	0.053094735600938	0.393115725003055
RBM38	chr20:57297608:G:A	IAV	monocyte	0.0528055738719735	0.0764304503772095	0.329267352190414
RBM38	chr20:57297608:G:A	IAV	B	0.00367972131419271	0.0564604736589925	0.567467901671948
RBM38	chr20:57297608:G:A	IAV	CD4T	-0.0377641417356881	0.0664751067495646	0.371889558012557
RBM38	chr20:57297608:G:A	LPS	NK	-0.0385802779292579	0.0654895425836014	0.36100443426383
RBM38	chr20:57297608:G:A	LPS	CD8T	-0.0441767864617854	0.0644396733821015	0.326508793724599
RBM38	chr20:57297608:G:A	LPS	monocyte	0.073698563671139	0.0967394111970401	0.296178782847389
RBM38	chr20:57297608:G:A	LPS	B	-0.00374007827381255	0.0619333937492726	0.543868461367266
RBM38	chr20:57297608:G:A	LPS	CD4T	-0.0553246150042459	0.0780203106296265	0.323165957888854
RBM38	chr20:57297608:G:A	Tcruzi	NK	-0.0407684840858503	0.0689075440535576	0.360855023544288
RBM38	chr20:57297608:G:A	Tcruzi	CD8T	-0.0459155421141082	0.0679351205230506	0.333607717787485
RBM38	chr20:57297608:G:A	Tcruzi	monocyte	0.0745823515930878	0.0946056105256754	0.292829078532618
RBM38	chr20:57297608:G:A	Tcruzi	B	-0.0149648513395946	0.0601186874768634	0.486458070887561
RBM38	chr20:57297608:G:A	Tcruzi	CD4T	-0.0570992302773966	0.0790988568722721	0.320476763166301
RBM38	chr20:57325753:C:T	NI	NK	0.0887042608032003	0.107754876254956	0.253077985283786
RBM38	chr20:57325753:C:T	NI	CD8T	0.0763884592313553	0.102346411456144	0.286648738479264
RBM38	chr20:57325753:C:T	NI	monocyte	0.0329285504207292	0.108487072081517	0.440221177347559
RBM38	chr20:57325753:C:T	NI	B	-0.083006303606758	0.110945075413936	0.28726731314455
RBM38	chr20:57325753:C:T	NI	CD4T	0.00619074925416335	0.0965356445577744	0.516990521765854
RBM38	chr20:57325753:C:T	IAV	NK	0.0982477487919793	0.112443566907419	0.230607427013372
RBM38	chr20:57325753:C:T	IAV	CD8T	0.0814918621069002	0.100176822820342	0.25020279579585
RBM38	chr20:57325753:C:T	IAV	monocyte	0.0179263855223802	0.0947443174892583	0.488907182680003
RBM38	chr20:57325753:C:T	IAV	B	-0.0824221762787483	0.107817863261273	0.276065458921548
RBM38	chr20:57325753:C:T	IAV	CD4T	0.0146598090867667	0.0853816553403629	0.483833407365042
RBM38	chr20:57325753:C:T	LPS	NK	0.100601509934758	0.115894795737875	0.234298076022292
RBM38	chr20:57325753:C:T	LPS	CD8T	0.0662944318567062	0.0930396446982305	0.293106875309236
RBM38	chr20:57325753:C:T	LPS	monocyte	-0.0529876885582393	0.123004696096852	0.403148878987314
RBM38	chr20:57325753:C:T	LPS	B	-0.114755391961262	0.132931544721218	0.23925291934612
RBM38	chr20:57325753:C:T	LPS	CD4T	0.0373404009719371	0.0957592834119462	0.412846211765004
RBM38	chr20:57325753:C:T	Tcruzi	NK	0.103441114026304	0.119684975286262	0.235581772091407
RBM38	chr20:57325753:C:T	Tcruzi	CD8T	0.0533511958521301	0.0905869266876084	0.338468131566828
RBM38	chr20:57325753:C:T	Tcruzi	monocyte	0.024713827643343	0.103617460729133	0.470250874089775
RBM38	chr20:57325753:C:T	Tcruzi	B	-0.0846402097256127	0.107392854938592	0.272643690131358
RBM38	chr20:57325753:C:T	Tcruzi	CD4T	0.0218254297742793	0.0925608291971558	0.463444559271785
RBM38	chr20:57344221:C:G	NI	NK	0.00330900000197648	0.0792767487533211	0.537676260186665
RBM38	chr20:57344221:C:G	NI	CD8T	0.0231661284177022	0.0836818418179229	0.45403414353909
RBM38	chr20:57344221:C:G	NI	monocyte	-0.169943529063738	0.156540255004642	0.158425984556487
RBM38	chr20:57344221:C:G	NI	B	0.0222793853829909	0.0887231701818531	0.470936206017781
RBM38	chr20:57344221:C:G	NI	CD4T	0.0425454672342215	0.100201269847137	0.399161781910309
RBM38	chr20:57344221:C:G	IAV	NK	-0.00980538749161571	0.0745569315733868	0.507072670115811
RBM38	chr20:57344221:C:G	IAV	CD8T	0.00557525178074786	0.0689416000124689	0.519986869950583
RBM38	chr20:57344221:C:G	IAV	monocyte	-0.133865024295574	0.130125101678064	0.17986024936268
RBM38	chr20:57344221:C:G	IAV	B	-0.0161723752875548	0.0780014010610614	0.479630866161407
RBM38	chr20:57344221:C:G	IAV	CD4T	0.0448051096800128	0.091135894451084	0.380041811552523
RBM38	chr20:57344221:C:G	LPS	NK	-0.0153512397805531	0.080829329479553	0.486858785362963
RBM38	chr20:57344221:C:G	LPS	CD8T	0.0150741451103937	0.0756874665907742	0.479566247822598
RBM38	chr20:57344221:C:G	LPS	monocyte	-0.131237545338457	0.134802395455158	0.198356355343194
RBM38	chr20:57344221:C:G	LPS	B	-0.00273158354215852	0.0843187000289067	0.535767006732064
RBM38	chr20:57344221:C:G	LPS	CD4T	0.0409880084567772	0.0960373297009182	0.400863116623094
RBM38	chr20:57344221:C:G	Tcruzi	NK	0.00382136356564532	0.0822108597290117	0.536682327415176
RBM38	chr20:57344221:C:G	Tcruzi	CD8T	0.0170483578391324	0.0808274494961208	0.474982658685084
RBM38	chr20:57344221:C:G	Tcruzi	monocyte	-0.176873438134737	0.161648671208785	0.161325759997804
RBM38	chr20:57344221:C:G	Tcruzi	B	0.00611718241264676	0.0798902460263342	0.52927844381804
RBM38	chr20:57344221:C:G	Tcruzi	CD4T	0.0247256851682681	0.0924668308470721	0.45352427311846
RBM38	chr20:57358282:A:T	NI	NK	0.0802449173443196	0.0703415855012005	0.145120900208425
RBM38	chr20:57358282:A:T	NI	CD8T	0.0884445805331321	0.0697186492363001	0.132809783259572
RBM38	chr20:57358282:A:T	NI	monocyte	0.0885412320460682	0.0813909210007095	0.157570413507802
RBM38	chr20:57358282:A:T	NI	B	0.0360039794472044	0.0584567801153842	0.302372111242779
RBM38	chr20:57358282:A:T	NI	CD4T	0.0839488004144842	0.0729684953287925	0.160404226340605
RBM38	chr20:57358282:A:T	IAV	NK	0.0520119713859292	0.0549515243677781	0.201705233567519
RBM38	chr20:57358282:A:T	IAV	CD8T	0.0550824681439727	0.05264977520114	0.174400165094332
RBM38	chr20:57358282:A:T	IAV	monocyte	0.0504452130769769	0.0628146237029009	0.245461859642266
RBM38	chr20:57358282:A:T	IAV	B	0.0115072448650407	0.0544327704599564	0.422586279898371
RBM38	chr20:57358282:A:T	IAV	CD4T	0.0694503167639538	0.0627019066887538	0.170820966617633
RBM38	chr20:57358282:A:T	LPS	NK	0.0582723852601277	0.0589848974953458	0.190537242270688
RBM38	chr20:57358282:A:T	LPS	CD8T	0.0666164381957542	0.0582612251376003	0.155260489811281
RBM38	chr20:57358282:A:T	LPS	monocyte	0.0588939842184165	0.0733570942348726	0.242937704237093
RBM38	chr20:57358282:A:T	LPS	B	0.0425616005377361	0.0586403928592613	0.268242725851613
RBM38	chr20:57358282:A:T	LPS	CD4T	0.0993036990400599	0.0771836810800344	0.129729539791406
RBM38	chr20:57358282:A:T	Tcruzi	NK	0.0732824386773354	0.06706613629654	0.160254229519315
RBM38	chr20:57358282:A:T	Tcruzi	CD8T	0.0858806588459912	0.0681687862116146	0.132111779991159
RBM38	chr20:57358282:A:T	Tcruzi	monocyte	0.0760787715350625	0.0755046445816065	0.187496546725745
RBM38	chr20:57358282:A:T	Tcruzi	B	0.0424978773646327	0.056098748046372	0.259949899247952
RBM38	chr20:57358282:A:T	Tcruzi	CD4T	0.0953752474814415	0.0753762225333802	0.135899389251214
RBM38	chr20:57402187:C:T	NI	NK	-0.0822667338568249	0.0544398223691492	0.0615907797959356
RBM38	chr20:57402187:C:T	NI	CD8T	-0.0993916898013711	0.0497387527811301	0.0242387071928516
RBM38	chr20:57402187:C:T	NI	monocyte	-0.330801995348873	0.064099570508165	4.43492687018932e-09
RBM38	chr20:57402187:C:T	NI	B	-0.0230387806033812	0.0538205331011947	0.329936405164466
RBM38	chr20:57402187:C:T	NI	CD4T	-0.169991868979033	0.0519764235063751	0.00065579665348825
RBM38	chr20:57402187:C:T	IAV	NK	-0.0531578916205899	0.0506580222538608	0.144092517305177
RBM38	chr20:57402187:C:T	IAV	CD8T	-0.0282521331160843	0.0507766781860918	0.277478970713883
RBM38	chr20:57402187:C:T	IAV	monocyte	-0.155896844595548	0.0564356293638403	0.00343636305633588
RBM38	chr20:57402187:C:T	IAV	B	-0.0168903753050873	0.0529128359775455	0.367626559711861
RBM38	chr20:57402187:C:T	IAV	CD4T	-0.153874391210198	0.0481599628458681	0.000752580284597015
RBM38	chr20:57402187:C:T	LPS	NK	-0.0344262585063433	0.0534348973150391	0.25332889949875
RBM38	chr20:57402187:C:T	LPS	CD8T	-0.0816125938172704	0.0503952006716055	0.0530633581975198
RBM38	chr20:57402187:C:T	LPS	monocyte	-0.133513603540723	0.0627942567542114	0.0190906501544974
RBM38	chr20:57402187:C:T	LPS	B	-0.0334145564036384	0.052343380358349	0.258566810339513
RBM38	chr20:57402187:C:T	LPS	CD4T	-0.225939845603207	0.0531636462967491	3.10825741456355e-06
RBM38	chr20:57402187:C:T	Tcruzi	NK	-0.0635762945226607	0.057422582040913	0.130974252520895
RBM38	chr20:57402187:C:T	Tcruzi	CD8T	-0.113746563736355	0.0510839417813581	0.0129260640997605
RBM38	chr20:57402187:C:T	Tcruzi	monocyte	-0.271258592239997	0.059594419612209	8.19647879457541e-07
RBM38	chr20:57402187:C:T	Tcruzi	B	0.000435966161354699	0.0509575832770052	0.495113392936462
RBM38	chr20:57402187:C:T	Tcruzi	CD4T	-0.1959664233476	0.0532961897432198	8.65797219185005e-05
RBM38	chr20:57415609:T:C	NI	NK	-0.0136375430900872	0.0487841320046104	0.498447732483005
RBM38	chr20:57415609:T:C	NI	CD8T	-0.0293574678162663	0.0552687922373456	0.419251976325822
RBM38	chr20:57415609:T:C	NI	monocyte	-0.0293264268615707	0.0655273308998854	0.428969288469018
RBM38	chr20:57415609:T:C	NI	B	-0.0438484668930995	0.0635017586605753	0.360488847092309
RBM38	chr20:57415609:T:C	NI	CD4T	-0.0472690184809229	0.0708708571443295	0.368192310611526
RBM38	chr20:57415609:T:C	IAV	NK	-0.0190705962766054	0.0466199238525684	0.458847915953841
RBM38	chr20:57415609:T:C	IAV	CD8T	-0.0159510303239207	0.0425711666929051	0.466455165487169
RBM38	chr20:57415609:T:C	IAV	monocyte	-0.0289679695321393	0.0575238859763064	0.429611902680426
RBM38	chr20:57415609:T:C	IAV	B	-0.0493688934377458	0.0659034429620994	0.328401102796015
RBM38	chr20:57415609:T:C	IAV	CD4T	-0.0443758436127422	0.06318019274478	0.361377366572185
RBM38	chr20:57415609:T:C	LPS	NK	-0.0226520969103548	0.0506007130622757	0.442378429515532
RBM38	chr20:57415609:T:C	LPS	CD8T	-0.0208459781841323	0.0478943088830388	0.443060222872373
RBM38	chr20:57415609:T:C	LPS	monocyte	-0.0349465677436507	0.0685702426041794	0.416220562665541
RBM38	chr20:57415609:T:C	LPS	B	-0.0527622146787175	0.0700989486601568	0.329785244269768
RBM38	chr20:57415609:T:C	LPS	CD4T	-0.0462835894857772	0.0674733594338787	0.364082184989455
RBM38	chr20:57415609:T:C	Tcruzi	NK	-0.0174426395083558	0.0508519404890509	0.478050607280194
RBM38	chr20:57415609:T:C	Tcruzi	CD8T	-0.0252432560933718	0.0526749726806159	0.433255898053416
RBM38	chr20:57415609:T:C	Tcruzi	monocyte	-0.0275823517786615	0.0626639939972906	0.447312874588387
RBM38	chr20:57415609:T:C	Tcruzi	B	-0.0442683167968437	0.0618181666049195	0.349217408040129
RBM38	chr20:57415609:T:C	Tcruzi	CD4T	-0.0514312724733443	0.071243771921274	0.353642006699608
RBM38	chr20:57430914:A:G	NI	NK	-0.038075750368655	0.0508156952637195	0.343779253605699
RBM38	chr20:57430914:A:G	NI	CD8T	-0.0207633279091279	0.0417197388847611	0.434660867662537
RBM38	chr20:57430914:A:G	NI	monocyte	0.0228589763968221	0.0522870864332039	0.444091715442847
RBM38	chr20:57430914:A:G	NI	B	0.0258346233799126	0.0480785709311948	0.431766305697295
RBM38	chr20:57430914:A:G	NI	CD4T	-0.00737651118748995	0.0460002330962682	0.536176614000275
RBM38	chr20:57430914:A:G	IAV	NK	-0.0377500127507248	0.049482601616372	0.336634448324637
RBM38	chr20:57430914:A:G	IAV	CD8T	-0.0167914737454283	0.0357106625316395	0.438183149516089
RBM38	chr20:57430914:A:G	IAV	monocyte	0.012311806724419	0.0436762928545066	0.516308087494845
RBM38	chr20:57430914:A:G	IAV	B	0.0207748779340294	0.0426587668377404	0.448895001296149
RBM38	chr20:57430914:A:G	IAV	CD4T	-0.0184493281362681	0.0414026073052517	0.455634525521001
RBM38	chr20:57430914:A:G	LPS	NK	-0.0375548587266604	0.0501081027180469	0.340615643626332
RBM38	chr20:57430914:A:G	LPS	CD8T	-0.0196595543939658	0.0387424810910466	0.424931845144993
RBM38	chr20:57430914:A:G	LPS	monocyte	0.00871795890891488	0.0505726321039371	0.541323424263169
RBM38	chr20:57430914:A:G	LPS	B	0.0195617351191101	0.0444552668394688	0.46279966978186
RBM38	chr20:57430914:A:G	LPS	CD4T	-0.0249607174035196	0.0465333437006969	0.422685524001659
RBM38	chr20:57430914:A:G	Tcruzi	NK	-0.0411018277331676	0.0542731307652596	0.337019345933085
RBM38	chr20:57430914:A:G	Tcruzi	CD8T	-0.0377743602352556	0.0508977503087992	0.34681426083173
RBM38	chr20:57430914:A:G	Tcruzi	monocyte	0.0182098788672869	0.0496207016593185	0.484115027000632
RBM38	chr20:57430914:A:G	Tcruzi	B	0.0229310108391116	0.0443888764193589	0.437511837104489
RBM38	chr20:57430914:A:G	Tcruzi	CD4T	-0.0226106755490299	0.0461752842686904	0.439814959461154
RBM38	chr20:57443143:C:T	NI	NK	-0.00118216650486225	0.0481040894726319	0.657735369213734
RBM38	chr20:57443143:C:T	NI	CD8T	0.00971828091035331	0.0524740724459537	0.601704119740886
RBM38	chr20:57443143:C:T	NI	monocyte	0.0127524291922845	0.0646741312038987	0.571496423005081
RBM38	chr20:57443143:C:T	NI	B	0.0203028298711365	0.0582142645241673	0.549036702593939
RBM38	chr20:57443143:C:T	NI	CD4T	0.00496404718295185	0.0613134489126903	0.621628525596993
RBM38	chr20:57443143:C:T	IAV	NK	4.20388619520659e-05	0.0443420975606948	0.650940849982611
RBM38	chr20:57443143:C:T	IAV	CD8T	0.0020472085830873	0.0409538115035881	0.636862016876665
RBM38	chr20:57443143:C:T	IAV	monocyte	0.00454525875267666	0.0528743244854262	0.632831533141919
RBM38	chr20:57443143:C:T	IAV	B	0.0132174336650505	0.0478897323516737	0.57168084644838
RBM38	chr20:57443143:C:T	IAV	CD4T	0.0121336875203034	0.0541254791970271	0.590463572103726
RBM38	chr20:57443143:C:T	LPS	NK	0.00914389824147994	0.0489210527184796	0.597344421711759
RBM38	chr20:57443143:C:T	LPS	CD8T	0.0101240610621587	0.0473987579218509	0.588832210664634
RBM38	chr20:57443143:C:T	LPS	monocyte	-0.0306495704496846	0.100796078374226	0.540633303794922
RBM38	chr20:57443143:C:T	LPS	B	0.0190363367529592	0.0567579505042591	0.548805263724953
RBM38	chr20:57443143:C:T	LPS	CD4T	0.0102297047349487	0.0583905372084896	0.59939726366178
RBM38	chr20:57443143:C:T	Tcruzi	NK	0.00375518171850052	0.0491091414347424	0.629871967894025
RBM38	chr20:57443143:C:T	Tcruzi	CD8T	0.00986228346246411	0.0510780629949853	0.597743343164528
RBM38	chr20:57443143:C:T	Tcruzi	monocyte	0.00188230273338153	0.0595775957610438	0.641262406049507
RBM38	chr20:57443143:C:T	Tcruzi	B	0.018264173980412	0.0540079023748181	0.551008205302146
RBM38	chr20:57443143:C:T	Tcruzi	CD4T	0.00590111253457538	0.0580033524583427	0.622095757610962
RBM38	chr20:57470392:C:G	NI	NK	0.0298324700300359	0.0502900163577786	0.392213072153652
RBM38	chr20:57470392:C:G	NI	CD8T	0.0334400579809246	0.0520525649050312	0.378197503577978
RBM38	chr20:57470392:C:G	NI	monocyte	-0.0480104956623853	0.0715850268101541	0.34797457484708
RBM38	chr20:57470392:C:G	NI	B	0.0234444416497412	0.0513888402907042	0.444543704344773
RBM38	chr20:57470392:C:G	NI	CD4T	0.0404530320100522	0.0611925367233548	0.367577751558759
RBM38	chr20:57470392:C:G	IAV	NK	0.0245811812947132	0.0453819373832042	0.409724038649167
RBM38	chr20:57470392:C:G	IAV	CD8T	0.0227775870509702	0.0415639339428628	0.405431439259993
RBM38	chr20:57470392:C:G	IAV	monocyte	-0.025300785038779	0.0536387217277571	0.444228165707509
RBM38	chr20:57470392:C:G	IAV	B	0.0141460789008185	0.0437547238164306	0.487006376100418
RBM38	chr20:57470392:C:G	IAV	CD4T	0.0475379397099828	0.061203657049449	0.330742163510121
RBM38	chr20:57470392:C:G	LPS	NK	0.0350158742414758	0.0531606631850928	0.365105927645571
RBM38	chr20:57470392:C:G	LPS	CD8T	0.0275158393711999	0.0461540949999514	0.387922363105611
RBM38	chr20:57470392:C:G	LPS	monocyte	-0.025194153321839	0.0617008968946173	0.456456257405494
RBM38	chr20:57470392:C:G	LPS	B	0.0151956189178886	0.0480561433013862	0.486186606638493
RBM38	chr20:57470392:C:G	LPS	CD4T	0.0354264596548749	0.0566024946302981	0.381792094349666
RBM38	chr20:57470392:C:G	Tcruzi	NK	0.0326131846905803	0.0532733819923263	0.383978215356151
RBM38	chr20:57470392:C:G	Tcruzi	CD8T	0.0306904670639336	0.0499945383986644	0.385746843268312
RBM38	chr20:57470392:C:G	Tcruzi	monocyte	-0.0433002526906874	0.0680809370722904	0.381044035010479
RBM38	chr20:57470392:C:G	Tcruzi	B	0.00955328226056552	0.0448678675143136	0.520717337320512
RBM38	chr20:57470392:C:G	Tcruzi	CD4T	0.0349496366278048	0.0568074083202367	0.387358032358061
RBM38	chr20:57470716:C:T	NI	NK	0.00461943283535891	0.045894002345087	0.617960504213962
RBM38	chr20:57470716:C:T	NI	CD8T	0.0011335696367631	0.0489750817211558	0.644576363429006
RBM38	chr20:57470716:C:T	NI	monocyte	0.0277258030901565	0.0666292078144727	0.483825717932864
RBM38	chr20:57470716:C:T	NI	B	-0.00936121592740916	0.0498616016434697	0.586440407806668
RBM38	chr20:57470716:C:T	NI	CD4T	-0.0288476291645511	0.0677114167929467	0.493644991140663
RBM38	chr20:57470716:C:T	IAV	NK	0.00346330681204175	0.0424145120003736	0.622198081270034
RBM38	chr20:57470716:C:T	IAV	CD8T	0.0106788924519603	0.0441675917940234	0.578541619429188
RBM38	chr20:57470716:C:T	IAV	monocyte	0.0205494578209493	0.0547272568382605	0.522776626412338
RBM38	chr20:57470716:C:T	IAV	B	-0.0121273841611662	0.04616867452542	0.564707464452191
RBM38	chr20:57470716:C:T	IAV	CD4T	-0.00764090676623376	0.049777327054177	0.594792503861828
RBM38	chr20:57470716:C:T	LPS	NK	0.0100929131188537	0.0480664361554995	0.581174837628439
RBM38	chr20:57470716:C:T	LPS	CD8T	0.00228847592291356	0.0439370581852824	0.630402468669889
RBM38	chr20:57470716:C:T	LPS	monocyte	0.0196197487956411	0.0628173885833869	0.529264770698442
RBM38	chr20:57470716:C:T	LPS	B	-0.00949478620850983	0.0495915211435499	0.581689734708071
RBM38	chr20:57470716:C:T	LPS	CD4T	-0.00970199528494003	0.0548383827662054	0.583813355534032
RBM38	chr20:57470716:C:T	Tcruzi	NK	0.00382067693908744	0.0475978327396286	0.621478839036308
RBM38	chr20:57470716:C:T	Tcruzi	CD8T	-0.00424636253440537	0.0475159601980226	0.613463368231414
RBM38	chr20:57470716:C:T	Tcruzi	monocyte	0.0304952144724868	0.0676560563126896	0.490615296306839
RBM38	chr20:57470716:C:T	Tcruzi	B	-0.00947955699841646	0.0475182634108088	0.581705167835417
RBM38	chr20:57470716:C:T	Tcruzi	CD4T	-0.0146040620006384	0.0569956534085584	0.562931203223568
RBM38	chr20:57476164:T:C	NI	NK	0.0256601736412069	0.0711649354798372	0.480571766096269
RBM38	chr20:57476164:T:C	NI	CD8T	-0.0191521790494192	0.0646396539545061	0.472983982014429
RBM38	chr20:57476164:T:C	NI	monocyte	0.0322932702791828	0.0874999526288255	0.451741474174323
RBM38	chr20:57476164:T:C	NI	B	-0.0524493702713269	0.0796356700381485	0.347286342233376
RBM38	chr20:57476164:T:C	NI	CD4T	-0.0525944217170037	0.0833438663901627	0.357481406064147
RBM38	chr20:57476164:T:C	IAV	NK	0.0233930164774284	0.0661854989561518	0.483130046759516
RBM38	chr20:57476164:T:C	IAV	CD8T	0.00813689056381002	0.0562912291297168	0.562420174281548
RBM38	chr20:57476164:T:C	IAV	monocyte	0.013372906984528	0.0704062800483244	0.529449732075112
RBM38	chr20:57476164:T:C	IAV	B	-0.0459931276430316	0.0719013920600207	0.35123033143449
RBM38	chr20:57476164:T:C	IAV	CD4T	-0.0558148958715756	0.0787068334494421	0.333739276408475
RBM38	chr20:57476164:T:C	LPS	NK	0.0151584023351539	0.065120035830731	0.522669833546131
RBM38	chr20:57476164:T:C	LPS	CD8T	-0.005301367879592	0.0583281946341119	0.532545516186847
RBM38	chr20:57476164:T:C	LPS	monocyte	0.0113336547400844	0.0809849919126188	0.537879349848017
RBM38	chr20:57476164:T:C	LPS	B	-0.0515626236451625	0.078480546497312	0.345426675846917
RBM38	chr20:57476164:T:C	LPS	CD4T	-0.0544772930451485	0.081064351947096	0.345674509337496
RBM38	chr20:57476164:T:C	Tcruzi	NK	0.0315525147160446	0.0776245167492453	0.462269583946348
RBM38	chr20:57476164:T:C	Tcruzi	CD8T	-0.0108262273699812	0.0628493143646801	0.507935577532131
RBM38	chr20:57476164:T:C	Tcruzi	monocyte	0.0115489797237872	0.0768776234016436	0.538956552104517
RBM38	chr20:57476164:T:C	Tcruzi	B	-0.0493545958668746	0.0745236142879396	0.345370949676856
RBM38	chr20:57476164:T:C	Tcruzi	CD4T	-0.0768900475933186	0.0975876760519806	0.301713095769412
RBM38	chr20:57482973:C:T	NI	NK	0.00252351501519908	0.0450268116248298	0.636082278963698
RBM38	chr20:57482973:C:T	NI	CD8T	0.0107110070912762	0.0509599270688824	0.592627734379086
RBM38	chr20:57482973:C:T	NI	monocyte	-0.0179182729199644	0.0649516179024379	0.540365724291843
RBM38	chr20:57482973:C:T	NI	B	0.0100311356398805	0.0504213573854681	0.596748830323203
RBM38	chr20:57482973:C:T	NI	CD4T	0.00774161489497572	0.0607323177112283	0.605837918890831
RBM38	chr20:57482973:C:T	IAV	NK	0.00470564047898694	0.0418590434420735	0.621044974818023
RBM38	chr20:57482973:C:T	IAV	CD8T	0.00567030646613364	0.0389631874968251	0.610367851810599
RBM38	chr20:57482973:C:T	IAV	monocyte	0.00100189278012441	0.0506544122881232	0.654563726322063
RBM38	chr20:57482973:C:T	IAV	B	0.00781213964065327	0.0436873367422192	0.602231319044797
RBM38	chr20:57482973:C:T	IAV	CD4T	0.015406465750759	0.0543256429305318	0.570760472986847
RBM38	chr20:57482973:C:T	LPS	NK	0.00196371225583648	0.0452357739523542	0.634520172602936
RBM38	chr20:57482973:C:T	LPS	CD8T	0.00966585590171981	0.0451176595091273	0.586751330637605
RBM38	chr20:57482973:C:T	LPS	monocyte	-0.00557367898341156	0.0600554401756117	0.617314901132062
RBM38	chr20:57482973:C:T	LPS	B	0.00510244009889466	0.0488827571885523	0.617791622485588
RBM38	chr20:57482973:C:T	LPS	CD4T	0.0162125747402575	0.0594971760637345	0.569705619761514
RBM38	chr20:57482973:C:T	Tcruzi	NK	0.00424656155715981	0.0469717070951749	0.624208506532091
RBM38	chr20:57482973:C:T	Tcruzi	CD8T	0.0142727058656044	0.0516770223020859	0.570542590252475
RBM38	chr20:57482973:C:T	Tcruzi	monocyte	-0.00645574696396418	0.0579099018216595	0.620946736093221
RBM38	chr20:57482973:C:T	Tcruzi	B	0.0136015940317155	0.0506666419742354	0.573081934512218
RBM38	chr20:57482973:C:T	Tcruzi	CD4T	0.0139349646712561	0.0590735773321419	0.582102738243519
RBM43	chr2:151166436:A:G	NI	NK	0.532395476026719	0.0648467376519823	4.2315976871532e-15
RBM43	chr2:151166436:A:G	NI	CD8T	0.629734615142078	0.061174875527634	9.96139234818066e-23
RBM43	chr2:151166436:A:G	NI	monocyte	-0.043080178127057	0.0620679783666044	0.244313688368639
RBM43	chr2:151166436:A:G	NI	B	0.285273537665412	0.0668330658313308	9.69970597518278e-06
RBM43	chr2:151166436:A:G	NI	CD4T	0.673525926664225	0.0580681187025468	2.50827142402082e-30
RBM43	chr2:151166436:A:G	IAV	NK	0.645317772241132	0.060390548666748	7.85544362450281e-29
RBM43	chr2:151166436:A:G	IAV	CD8T	0.518639505177712	0.062989150249467	9.29364279650844e-16
RBM43	chr2:151166436:A:G	IAV	monocyte	0.054838192058466	0.0448981346438721	0.111000056514314
RBM43	chr2:151166436:A:G	IAV	B	0.315853422178919	0.0509746602253294	1.53851555464299e-10
RBM43	chr2:151166436:A:G	IAV	CD4T	0.593658854373159	0.0438723720454132	5.46929175646564e-41
RBM43	chr2:151166436:A:G	LPS	NK	0.598245302963705	0.0588259331652695	2.15746493743381e-23
RBM43	chr2:151166436:A:G	LPS	CD8T	0.575131653082333	0.0580070420899174	1.50728575780787e-21
RBM43	chr2:151166436:A:G	LPS	monocyte	0.201778532487994	0.0554825046693177	0.000129347485159064
RBM43	chr2:151166436:A:G	LPS	B	0.164606193653415	0.0466022278185276	0.000231606173633003
RBM43	chr2:151166436:A:G	LPS	CD4T	0.566800709587582	0.0402861707655163	7.08240084115352e-44
RBM43	chr2:151166436:A:G	Tcruzi	NK	0.534131464793277	0.0683757812684672	9.31426767131962e-14
RBM43	chr2:151166436:A:G	Tcruzi	CD8T	0.662728305956575	0.0602142260034533	5.18796464399761e-27
RBM43	chr2:151166436:A:G	Tcruzi	monocyte	0.0446364182463188	0.0635584957970095	0.240843820993994
RBM43	chr2:151166436:A:G	Tcruzi	B	0.197732397113603	0.0642002889116414	0.00120900915493329
RBM43	chr2:151166436:A:G	Tcruzi	CD4T	0.629345655098307	0.0580504394094568	7.899810278505e-26
RBM43	chr2:151169948:G:T	NI	NK	0.312044568759624	0.103025187798141	0.00088915576388661
RBM43	chr2:151169948:G:T	NI	CD8T	0.415686501506688	0.109087000378458	1.07547376973443e-05
RBM43	chr2:151169948:G:T	NI	monocyte	0.0219451662097849	0.108747884826198	0.412977491304326
RBM43	chr2:151169948:G:T	NI	B	0.144769776793811	0.103709301581847	0.0755660753128869
RBM43	chr2:151169948:G:T	NI	CD4T	0.340851170504711	0.107537029277186	0.00108957830532058
RBM43	chr2:151169948:G:T	IAV	NK	0.343911735441353	0.106434123067418	7.06247843858545e-05
RBM43	chr2:151169948:G:T	IAV	CD8T	0.290723839930464	0.0929537313662645	0.000412942210206
RBM43	chr2:151169948:G:T	IAV	monocyte	0.0548451095800342	0.0829298694468315	0.251822769311611
RBM43	chr2:151169948:G:T	IAV	B	0.131536283699102	0.086473390088294	0.0588903389244609
RBM43	chr2:151169948:G:T	IAV	CD4T	0.322370882878425	0.0887267727139028	0.000119652686635501
RBM43	chr2:151169948:G:T	LPS	NK	0.363380811665493	0.107696008643358	5.83686949643039e-05
RBM43	chr2:151169948:G:T	LPS	CD8T	0.335582675836069	0.0949002408708261	0.000109318042819128
RBM43	chr2:151169948:G:T	LPS	monocyte	0.0857846880262333	0.103253861574258	0.200924009058621
RBM43	chr2:151169948:G:T	LPS	B	0.0729166947783193	0.0886276227247144	0.200821979056413
RBM43	chr2:151169948:G:T	LPS	CD4T	0.336956105280441	0.0888598795199131	7.19471932660308e-05
RBM43	chr2:151169948:G:T	Tcruzi	NK	0.339798401573608	0.109747620442735	0.000454634835645264
RBM43	chr2:151169948:G:T	Tcruzi	CD8T	0.409919735252319	0.108615297335982	8.23171566373461e-06
RBM43	chr2:151169948:G:T	Tcruzi	monocyte	-0.0466970539838992	0.115466779585387	0.354820062107331
RBM43	chr2:151169948:G:T	Tcruzi	B	0.0622821097178007	0.09966158344868	0.252878525787603
RBM43	chr2:151169948:G:T	Tcruzi	CD4T	0.366122409456086	0.104312901347023	0.000178034840192434
RBM43	chr2:151258384:T:A	NI	NK	-0.00666457748827967	0.0598661660761183	0.572771344300371
RBM43	chr2:151258384:T:A	NI	CD8T	-0.0239753118246643	0.0702371668332862	0.503932244195393
RBM43	chr2:151258384:T:A	NI	monocyte	-0.041825977773102	0.0889346560229349	0.433331669116718
RBM43	chr2:151258384:T:A	NI	B	-0.0176139160151669	0.0661819770902844	0.528388504460165
RBM43	chr2:151258384:T:A	NI	CD4T	-0.0283451498529888	0.0840205075348024	0.497913301517347
RBM43	chr2:151258384:T:A	IAV	NK	-0.0069956575114352	0.0555577810428707	0.567687451197884
RBM43	chr2:151258384:T:A	IAV	CD8T	-0.0135159629182451	0.051895838039805	0.528603002365693
RBM43	chr2:151258384:T:A	IAV	monocyte	-0.0499728001089488	0.0843997484061918	0.402928472653608
RBM43	chr2:151258384:T:A	IAV	B	-0.0110147671982012	0.0553099979662281	0.547616993086883
RBM43	chr2:151258384:T:A	IAV	CD4T	-0.0242619032374208	0.0700191920735343	0.502123567043552
RBM43	chr2:151258384:T:A	LPS	NK	-0.0150251340121159	0.0607076602401689	0.528582050061421
RBM43	chr2:151258384:T:A	LPS	CD8T	-0.0196705409041796	0.0602908142549505	0.503868272220687
RBM43	chr2:151258384:T:A	LPS	monocyte	-0.0593100879777289	0.100757346922562	0.392270926868034
RBM43	chr2:151258384:T:A	LPS	B	-0.0106207459736818	0.0622951738676811	0.551472662313533
RBM43	chr2:151258384:T:A	LPS	CD4T	-0.0276214160543724	0.0769043946054397	0.493949071890891
RBM43	chr2:151258384:T:A	Tcruzi	NK	-0.00786968709783341	0.0616378173251575	0.566493408206267
RBM43	chr2:151258384:T:A	Tcruzi	CD8T	-0.0223026635564419	0.0671774227260656	0.505509598855676
RBM43	chr2:151258384:T:A	Tcruzi	monocyte	-0.0528822528140206	0.0942866986233164	0.41390822912006
RBM43	chr2:151258384:T:A	Tcruzi	B	-0.00952528321145044	0.0610381189814514	0.55825779234036
RBM43	chr2:151258384:T:A	Tcruzi	CD4T	-0.0258574444560975	0.0786092451401182	0.506453044087952
RBM43	chr2:151313244:C:T	NI	NK	0.0312747405782263	0.0489408457812885	0.383602966566578
RBM43	chr2:151313244:C:T	NI	CD8T	0.0495642937623557	0.0604424396889364	0.323793707841943
RBM43	chr2:151313244:C:T	NI	monocyte	-0.00183707536213726	0.0563057303105923	0.58139172476563
RBM43	chr2:151313244:C:T	NI	B	0.0135790626874609	0.0461535833220072	0.497922162827332
RBM43	chr2:151313244:C:T	NI	CD4T	0.0602970769198852	0.0714979860713622	0.311948664380626
RBM43	chr2:151313244:C:T	IAV	NK	0.0296381258681055	0.0456351397992461	0.379540777584024
RBM43	chr2:151313244:C:T	IAV	CD8T	0.0349926243975593	0.0462104473362552	0.339680735646971
RBM43	chr2:151313244:C:T	IAV	monocyte	0.0121802775635769	0.0428560940526991	0.51089570127442
RBM43	chr2:151313244:C:T	IAV	B	0.0201707251958522	0.0412906721194983	0.43869011877391
RBM43	chr2:151313244:C:T	IAV	CD4T	0.0497754876280782	0.0588817795953624	0.319653543775609
RBM43	chr2:151313244:C:T	LPS	NK	0.0323531699655217	0.048967558843479	0.372720167550077
RBM43	chr2:151313244:C:T	LPS	CD8T	0.0393358596306759	0.0503850003020695	0.332717222095459
RBM43	chr2:151313244:C:T	LPS	monocyte	0.0212688896708475	0.0543300546845946	0.465344615423143
RBM43	chr2:151313244:C:T	LPS	B	0.0147556867933996	0.0438535443187815	0.482741604626446
RBM43	chr2:151313244:C:T	LPS	CD4T	0.0559318318332385	0.0646684667653835	0.311123909407312
RBM43	chr2:151313244:C:T	Tcruzi	NK	0.0325091723868509	0.0506439428515452	0.38079256608021
RBM43	chr2:151313244:C:T	Tcruzi	CD8T	0.0493388840386122	0.0595325880216708	0.318013579498671
RBM43	chr2:151313244:C:T	Tcruzi	monocyte	0.0133404978968857	0.0515659638072947	0.513331067519564
RBM43	chr2:151313244:C:T	Tcruzi	B	0.0158821982993571	0.0440064244677992	0.476698742838551
RBM43	chr2:151313244:C:T	Tcruzi	CD4T	0.056324383577568	0.0669032653224768	0.31852631828574
RBM47	chr4:40330748:G:T	NI	NK	-0.00107113623527562	0.0167225710877295	0.748928463716856
RBM47	chr4:40330748:G:T	NI	CD8T	-0.00446774727134054	0.0193715369265267	0.707137236863461
RBM47	chr4:40330748:G:T	NI	monocyte	0.0102458314291273	0.0214980990148607	0.583871667019448
RBM47	chr4:40330748:G:T	NI	B	-0.00213365687993861	0.0186025447300778	0.739926419429754
RBM47	chr4:40330748:G:T	NI	CD4T	-0.00375975586956136	0.023855311739546	0.708263422266647
RBM47	chr4:40330748:G:T	IAV	NK	-0.00348823119316599	0.0166337798187098	0.713947569914971
RBM47	chr4:40330748:G:T	IAV	CD8T	-0.000247528886246939	0.0146057977523749	0.757676958395704
RBM47	chr4:40330748:G:T	IAV	monocyte	0.00516414357943011	0.0158466590466197	0.674144797074406
RBM47	chr4:40330748:G:T	IAV	B	-0.00330710795723063	0.0171452700478532	0.720489679186706
RBM47	chr4:40330748:G:T	IAV	CD4T	-0.00582900293414363	0.0209881528293473	0.694533184956476
RBM47	chr4:40330748:G:T	LPS	NK	-0.00212618132754615	0.0171817844088371	0.727741344719635
RBM47	chr4:40330748:G:T	LPS	CD8T	-0.00303635347575567	0.016867333323905	0.712008585179317
RBM47	chr4:40330748:G:T	LPS	monocyte	0.00539251022994759	0.0192221305626747	0.66543507670905
RBM47	chr4:40330748:G:T	LPS	B	0.000343685555443296	0.0183456093522371	0.756459039457806
RBM47	chr4:40330748:G:T	LPS	CD4T	-0.00382146196841939	0.0213441782453247	0.713189321446936
RBM47	chr4:40330748:G:T	Tcruzi	NK	-0.000403664375502073	0.0173682782048328	0.755864538285491
RBM47	chr4:40330748:G:T	Tcruzi	CD8T	-0.00660770806251284	0.020785277255751	0.679349327025233
RBM47	chr4:40330748:G:T	Tcruzi	monocyte	0.00801450526123291	0.0200721148595623	0.641528499193199
RBM47	chr4:40330748:G:T	Tcruzi	B	-0.000813741518585818	0.0173859397845517	0.753415106299332
RBM47	chr4:40330748:G:T	Tcruzi	CD4T	-0.00375664463834974	0.021263339209881	0.71784009787149
RBM47	chr4:40356842:A:G	NI	NK	0.00785227159701194	0.0642573923300237	0.599599587994715
RBM47	chr4:40356842:A:G	NI	CD8T	0.00180198638659205	0.0734362524937929	0.627810998892508
RBM47	chr4:40356842:A:G	NI	monocyte	-0.0201230505205867	0.0812059297595051	0.530543037040802
RBM47	chr4:40356842:A:G	NI	B	-0.00389209788331222	0.0684628540811645	0.613368906091318
RBM47	chr4:40356842:A:G	NI	CD4T	0.00031374392827746	0.0907195109081643	0.62327448192438
RBM47	chr4:40356842:A:G	IAV	NK	0.00739619075897085	0.0595092189783559	0.599069669968297
RBM47	chr4:40356842:A:G	IAV	CD8T	0.00068679850836475	0.0537424599585893	0.630510977895502
RBM47	chr4:40356842:A:G	IAV	monocyte	-0.0168741050828974	0.0670153351889264	0.551841066477399
RBM47	chr4:40356842:A:G	IAV	B	-0.00443104469330685	0.0586957445449762	0.607907892256667
RBM47	chr4:40356842:A:G	IAV	CD4T	-0.00531793130026285	0.0765498701975383	0.610605453357807
RBM47	chr4:40356842:A:G	LPS	NK	0.00285766597146507	0.0630220362173612	0.617948293345628
RBM47	chr4:40356842:A:G	LPS	CD8T	0.000674789092503365	0.0627411525115034	0.627682005060359
RBM47	chr4:40356842:A:G	LPS	monocyte	-0.0256049512020952	0.0833207462486651	0.519427047105456
RBM47	chr4:40356842:A:G	LPS	B	-0.00913624378373599	0.0692329620753797	0.586476008394198
RBM47	chr4:40356842:A:G	LPS	CD4T	-0.00715286981983404	0.0850113708018205	0.600910572295784
RBM47	chr4:40356842:A:G	Tcruzi	NK	0.00539098812472912	0.0653119663188859	0.609416336737916
RBM47	chr4:40356842:A:G	Tcruzi	CD8T	0.00260432439375537	0.0707831827425135	0.622776413740613
RBM47	chr4:40356842:A:G	Tcruzi	monocyte	-0.0202793587938531	0.0790072144917443	0.545871171123677
RBM47	chr4:40356842:A:G	Tcruzi	B	-0.00350510641995213	0.0650082475897435	0.612395950407495
RBM47	chr4:40356842:A:G	Tcruzi	CD4T	0.000964465176292718	0.085799382858484	0.630266839856769
RBM47	chr4:40358772:A:G	NI	NK	0.0142200862432744	0.0334229276056891	0.559142809056436
RBM47	chr4:40358772:A:G	NI	CD8T	0.0163656424438585	0.0369227543116953	0.554575396357918
RBM47	chr4:40358772:A:G	NI	monocyte	0.00263181669783978	0.0310692683374747	0.641573770977964
RBM47	chr4:40358772:A:G	NI	B	0.00416748366557444	0.0319137299312486	0.649799080492663
RBM47	chr4:40358772:A:G	NI	CD4T	0.0102491581168551	0.0417324105125739	0.597589002218193
RBM47	chr4:40358772:A:G	IAV	NK	0.0145038735435204	0.0322259753112208	0.549971212010286
RBM47	chr4:40358772:A:G	IAV	CD8T	0.0132154129890568	0.0294357382714114	0.550305978165908
RBM47	chr4:40358772:A:G	IAV	monocyte	-0.000391401152939818	0.025931124703969	0.695085940881813
RBM47	chr4:40358772:A:G	IAV	B	0.00620657009102951	0.028376232354425	0.626126275778475
RBM47	chr4:40358772:A:G	IAV	CD4T	0.017724503515821	0.0390660455921282	0.55135288572163
RBM47	chr4:40358772:A:G	LPS	NK	0.015913982419033	0.0346763837301597	0.539014266395649
RBM47	chr4:40358772:A:G	LPS	CD8T	0.017473984728217	0.0350561451417637	0.525016667425938
RBM47	chr4:40358772:A:G	LPS	monocyte	-0.00651825224963899	0.0341902253724039	0.627480509327513
RBM47	chr4:40358772:A:G	LPS	B	0.0067195588533591	0.0322218026130581	0.620328256079235
RBM47	chr4:40358772:A:G	LPS	CD4T	0.0220514286348762	0.0448814179738013	0.529563207630261
RBM47	chr4:40358772:A:G	Tcruzi	NK	0.0142370584426107	0.0341860766364098	0.559783281448555
RBM47	chr4:40358772:A:G	Tcruzi	CD8T	0.0141611008398531	0.0344450979466402	0.562583131081099
RBM47	chr4:40358772:A:G	Tcruzi	monocyte	0.00346083486551349	0.0307407091197823	0.654985886451421
RBM47	chr4:40358772:A:G	Tcruzi	B	0.00436842026130679	0.0302910633345306	0.644207975055663
RBM47	chr4:40358772:A:G	Tcruzi	CD4T	0.0119314545509043	0.0384161112442361	0.593495034938491
RBM47	chr4:40407671:T:G	NI	NK	-0.00832054871508981	0.0249783217298467	0.610633883492351
RBM47	chr4:40407671:T:G	NI	CD8T	-0.00770580153502192	0.0264364894826722	0.623153575502554
RBM47	chr4:40407671:T:G	NI	monocyte	-0.00397155722599765	0.0238878438613082	0.634685071514198
RBM47	chr4:40407671:T:G	NI	B	-0.00700709353532837	0.0265286419429207	0.629362976630785
RBM47	chr4:40407671:T:G	NI	CD4T	-0.00894731715022178	0.0322971018838751	0.615066788494282
RBM47	chr4:40407671:T:G	IAV	NK	-0.0109999831765649	0.0255511438711113	0.579369503932484
RBM47	chr4:40407671:T:G	IAV	CD8T	-0.00886956803185835	0.0227070231314435	0.592363085456553
RBM47	chr4:40407671:T:G	IAV	monocyte	-0.0101005619725997	0.0232991710952507	0.582653104892626
RBM47	chr4:40407671:T:G	IAV	B	-0.0171549473361944	0.0325703549130419	0.539079347334186
RBM47	chr4:40407671:T:G	IAV	CD4T	-0.00800709060617878	0.0274021758983685	0.623128963956016
RBM47	chr4:40407671:T:G	LPS	NK	-0.0129744767558042	0.0278757830932316	0.554844931263738
RBM47	chr4:40407671:T:G	LPS	CD8T	-0.0118258999708695	0.0261971789275001	0.560836943194112
RBM47	chr4:40407671:T:G	LPS	monocyte	-0.0114318041691977	0.0274479439909659	0.562353242655325
RBM47	chr4:40407671:T:G	LPS	B	-0.014726867308623	0.0308439381282906	0.550485431485376
RBM47	chr4:40407671:T:G	LPS	CD4T	-0.00805112072678974	0.0295109071889054	0.614749237890712
RBM47	chr4:40407671:T:G	Tcruzi	NK	-0.0103614450838181	0.0270907761580352	0.593129094201334
RBM47	chr4:40407671:T:G	Tcruzi	CD8T	-0.00870023466018768	0.02617587522889	0.609167875754321
RBM47	chr4:40407671:T:G	Tcruzi	monocyte	0.000924152723050661	0.0253841681358952	0.700229212404052
RBM47	chr4:40407671:T:G	Tcruzi	B	-0.00691960811845318	0.0253135173773287	0.624106363253887
RBM47	chr4:40407671:T:G	Tcruzi	CD4T	-0.0070464645872073	0.0293871612780719	0.636741066335161
RBM47	chr4:40412669:C:T	NI	NK	-0.0459002604963575	0.0504246012520949	0.260842578099467
RBM47	chr4:40412669:C:T	NI	CD8T	-0.0386596868943148	0.0443001396762644	0.283200465977208
RBM47	chr4:40412669:C:T	NI	monocyte	0.0123204981608757	0.0294544089705105	0.429695944313003
RBM47	chr4:40412669:C:T	NI	B	-0.0348373034047333	0.0443580758704341	0.311054177210097
RBM47	chr4:40412669:C:T	NI	CD4T	-0.0469292620295185	0.0511544053528478	0.268316368675659
RBM47	chr4:40412669:C:T	IAV	NK	-0.0113156991181961	0.0337090699968811	0.453196126794731
RBM47	chr4:40412669:C:T	IAV	CD8T	-0.0046814734367368	0.032289352678107	0.505852443229683
RBM47	chr4:40412669:C:T	IAV	monocyte	0.0220659044797488	0.0305519943865526	0.337965736449456
RBM47	chr4:40412669:C:T	IAV	B	-0.00346363695541724	0.0351370461001695	0.527958662153556
RBM47	chr4:40412669:C:T	IAV	CD4T	-0.0118338508693168	0.0383610612426912	0.458780134073011
RBM47	chr4:40412669:C:T	LPS	NK	-0.0205298649437334	0.0367209667704075	0.381044781163747
RBM47	chr4:40412669:C:T	LPS	CD8T	-0.022829319236188	0.0355264725926362	0.35179303003689
RBM47	chr4:40412669:C:T	LPS	monocyte	0.0370130414411217	0.040050557594592	0.260561110991757
RBM47	chr4:40412669:C:T	LPS	B	-0.0221214807873778	0.0394013424466171	0.381964973408223
RBM47	chr4:40412669:C:T	LPS	CD4T	-0.0242629350945894	0.0413412422405562	0.373311926936903
RBM47	chr4:40412669:C:T	Tcruzi	NK	-0.0208132057458947	0.0383351194767148	0.383747027512916
RBM47	chr4:40412669:C:T	Tcruzi	CD8T	-0.0129992817910182	0.0375667326740006	0.436139568145979
RBM47	chr4:40412669:C:T	Tcruzi	monocyte	-0.00867533042466122	0.0347847345346088	0.514776424226181
RBM47	chr4:40412669:C:T	Tcruzi	B	-0.0407798696563417	0.0470914338678441	0.279624691166592
RBM47	chr4:40412669:C:T	Tcruzi	CD4T	-0.0453841883791719	0.0490368983254081	0.269867661770537
RBM47	chr4:40416300:C:T	NI	NK	0.0416323427273414	0.0497838243884052	0.336408359531682
RBM47	chr4:40416300:C:T	NI	CD8T	0.0247508674301831	0.0380733898494271	0.410366562594905
RBM47	chr4:40416300:C:T	NI	monocyte	-0.000510360591455523	0.0281376155465401	0.620895605593547
RBM47	chr4:40416300:C:T	NI	B	5.71155086880142e-05	0.0352151970230426	0.614317265887361
RBM47	chr4:40416300:C:T	NI	CD4T	0.0304353905870685	0.0459928198891705	0.396249921388253
RBM47	chr4:40416300:C:T	IAV	NK	0.0314126500904324	0.0406017632627667	0.360693074194673
RBM47	chr4:40416300:C:T	IAV	CD8T	0.0076716197464192	0.0293416585756164	0.515975777537488
RBM47	chr4:40416300:C:T	IAV	monocyte	-0.00284898109383642	0.026355430235852	0.610023996942552
RBM47	chr4:40416300:C:T	IAV	B	0.00950124597789202	0.0311382033213662	0.527494678574593
RBM47	chr4:40416300:C:T	IAV	CD4T	0.00810166154017274	0.035153238526413	0.539019744065205
RBM47	chr4:40416300:C:T	LPS	NK	0.0448551904536115	0.0526305481985936	0.320696695001038
RBM47	chr4:40416300:C:T	LPS	CD8T	0.0183206364910826	0.0324290113074033	0.427060639237587
RBM47	chr4:40416300:C:T	LPS	monocyte	0.00808528281385183	0.0315244544718041	0.538869247739514
RBM47	chr4:40416300:C:T	LPS	B	0.0141107512411331	0.0355889560785012	0.491456449828456
RBM47	chr4:40416300:C:T	LPS	CD4T	0.0113463359345191	0.0374634713141062	0.512185942831884
RBM47	chr4:40416300:C:T	Tcruzi	NK	0.0427055699582169	0.0515054316285199	0.336134329686286
RBM47	chr4:40416300:C:T	Tcruzi	CD8T	0.0187108152186461	0.0348368470863189	0.442272557271467
RBM47	chr4:40416300:C:T	Tcruzi	monocyte	-0.00456649739676479	0.0308767717594023	0.593141448855365
RBM47	chr4:40416300:C:T	Tcruzi	B	0.00912696350377113	0.0328067505911929	0.533792121287876
RBM47	chr4:40416300:C:T	Tcruzi	CD4T	0.0253133233023642	0.0415042772197583	0.425624354280264
RBM47	chr4:40431454:T:G	NI	NK	7.47899882155423e-05	0.0296650220075364	0.703435183986863
RBM47	chr4:40431454:T:G	NI	CD8T	-0.00267122162651148	0.0330352715211563	0.680193040469508
RBM47	chr4:40431454:T:G	NI	monocyte	-0.000248321613271271	0.032557412627735	0.673351193455106
RBM47	chr4:40431454:T:G	NI	B	-0.00282832329259315	0.0327473877029122	0.679439674534928
RBM47	chr4:40431454:T:G	NI	CD4T	-0.010783748703703	0.043957490434925	0.620758602898782
RBM47	chr4:40431454:T:G	IAV	NK	-0.000244021263741899	0.0276714918699366	0.701095792422043
RBM47	chr4:40431454:T:G	IAV	CD8T	0.00274753745472293	0.026257291559226	0.679938795287874
RBM47	chr4:40431454:T:G	IAV	monocyte	0.00969754543302046	0.0306892839560794	0.611879728762037
RBM47	chr4:40431454:T:G	IAV	B	0.000384510766558304	0.0284254414838521	0.702777215328213
RBM47	chr4:40431454:T:G	IAV	CD4T	-0.00120600098946218	0.0344877209192309	0.691493960346695
RBM47	chr4:40431454:T:G	LPS	NK	0.00156124688725919	0.029944773179915	0.685396490709586
RBM47	chr4:40431454:T:G	LPS	CD8T	-0.000143078100423882	0.0288644106233671	0.693867277540836
RBM47	chr4:40431454:T:G	LPS	monocyte	0.000920975227901996	0.0331126203108253	0.675129399979201
RBM47	chr4:40431454:T:G	LPS	B	-0.0043458189299488	0.0331263544113323	0.662349909045528
RBM47	chr4:40431454:T:G	LPS	CD4T	0.000651621633886526	0.0379300505271354	0.696986365160555
RBM47	chr4:40431454:T:G	Tcruzi	NK	-0.00118181921343984	0.0306536210380859	0.690179551770194
RBM47	chr4:40431454:T:G	Tcruzi	CD8T	-0.00201766257186391	0.0317723012674285	0.681828476524583
RBM47	chr4:40431454:T:G	Tcruzi	monocyte	0.00248653599316284	0.031401795354824	0.672445447943237
RBM47	chr4:40431454:T:G	Tcruzi	B	-0.00312047444076788	0.0311074779844684	0.673001665345948
RBM47	chr4:40431454:T:G	Tcruzi	CD4T	-0.0129835432210288	0.0435588845031698	0.617159575592015
RBM47	chr4:40471138:T:C	NI	NK	0.00993131377425702	0.0481260938141014	0.566521966961586
RBM47	chr4:40471138:T:C	NI	CD8T	0.0172467616760776	0.0565794546134517	0.537227116028489
RBM47	chr4:40471138:T:C	NI	monocyte	0.0375444657766177	0.0614936850155519	0.398990034137418
RBM47	chr4:40471138:T:C	NI	B	0.0135875293868911	0.0546587632036715	0.554746914287164
RBM47	chr4:40471138:T:C	NI	CD4T	0.00716355191698495	0.0651243830179542	0.586705762667739
RBM47	chr4:40471138:T:C	IAV	NK	0.00651713255804744	0.0440523988943937	0.582573809190214
RBM47	chr4:40471138:T:C	IAV	CD8T	0.0121672199663424	0.0430588860833566	0.543701775597005
RBM47	chr4:40471138:T:C	IAV	monocyte	0.0200065334684222	0.0465326491502769	0.487107084436602
RBM47	chr4:40471138:T:C	IAV	B	-0.000128974211174277	0.0454686515639234	0.625342749231156
RBM47	chr4:40471138:T:C	IAV	CD4T	0.00120449775751213	0.0556367178858638	0.618765753223291
RBM47	chr4:40471138:T:C	LPS	NK	0.00316545711562286	0.0476448560297452	0.600514192893155
RBM47	chr4:40471138:T:C	LPS	CD8T	0.0127877565584759	0.048100281709866	0.544516977685504
RBM47	chr4:40471138:T:C	LPS	monocyte	0.0302172436729597	0.0597411426554929	0.449458915445132
RBM47	chr4:40471138:T:C	LPS	B	-0.00112615131764604	0.0527184855242583	0.625777322460282
RBM47	chr4:40471138:T:C	LPS	CD4T	0.00130968628792272	0.0611655427392315	0.614840778172355
RBM47	chr4:40471138:T:C	Tcruzi	NK	0.00446381605996928	0.0489470150850551	0.596445093591991
RBM47	chr4:40471138:T:C	Tcruzi	CD8T	0.0156204088314206	0.0539356104004258	0.540490528470783
RBM47	chr4:40471138:T:C	Tcruzi	monocyte	0.0346427578023909	0.0607166987693318	0.433850980769047
RBM47	chr4:40471138:T:C	Tcruzi	B	-0.00244209586326578	0.0511602809031851	0.634948509221001
RBM47	chr4:40471138:T:C	Tcruzi	CD4T	0.00272518191392249	0.061333116684119	0.611576960523142
RBM47	chr4:40479617:A:T	NI	NK	0.0484153915450597	0.0896432076749446	0.351767451370586
RBM47	chr4:40479617:A:T	NI	CD8T	0.0319716119044307	0.0903856877171815	0.42286267206978
RBM47	chr4:40479617:A:T	NI	monocyte	-0.111731872700424	0.0965131206430197	0.149539748257144
RBM47	chr4:40479617:A:T	NI	B	0.0395753108897182	0.0951973859390314	0.402858703752437
RBM47	chr4:40479617:A:T	NI	CD4T	-0.0363543637551029	0.108009390216962	0.420101589260037
RBM47	chr4:40479617:A:T	IAV	NK	0.0372974978622675	0.0804883527105563	0.380113513946557
RBM47	chr4:40479617:A:T	IAV	CD8T	0.0672494595491738	0.0948070826586411	0.281108332710829
RBM47	chr4:40479617:A:T	IAV	monocyte	-0.0909205210721234	0.0854312859295502	0.173302759964208
RBM47	chr4:40479617:A:T	IAV	B	0.0286585056633513	0.0814408148400802	0.426083110391778
RBM47	chr4:40479617:A:T	IAV	CD4T	-0.0019515800917366	0.0888261984627913	0.527940542458569
RBM47	chr4:40479617:A:T	LPS	NK	0.0536918109554215	0.0925953981618317	0.33655200029773
RBM47	chr4:40479617:A:T	LPS	CD8T	0.0432349858890792	0.0857386368673155	0.366834672567227
RBM47	chr4:40479617:A:T	LPS	monocyte	-0.112490907395248	0.103271064693949	0.163786260041692
RBM47	chr4:40479617:A:T	LPS	B	0.0483542747774825	0.0992377362811736	0.375753855413809
RBM47	chr4:40479617:A:T	LPS	CD4T	-0.00491138197186684	0.096115330625013	0.515991069701916
RBM47	chr4:40479617:A:T	Tcruzi	NK	0.054428117285988	0.0950988340242986	0.339724834310542
RBM47	chr4:40479617:A:T	Tcruzi	CD8T	0.0388565366752155	0.0903337228037654	0.395637648607067
RBM47	chr4:40479617:A:T	Tcruzi	monocyte	-0.133701824251959	0.113851890341079	0.141133604880365
RBM47	chr4:40479617:A:T	Tcruzi	B	0.0325943423245003	0.0886497138447023	0.420647023552261
RBM47	chr4:40479617:A:T	Tcruzi	CD4T	-0.0372130557394836	0.103501946216056	0.414978797700159
RBM47	chr4:40489170:G:A	NI	NK	-0.000356628124498748	0.0496854258611657	0.638535953872253
RBM47	chr4:40489170:G:A	NI	CD8T	-0.00672834685754121	0.0569613255920172	0.606518070719493
RBM47	chr4:40489170:G:A	NI	monocyte	-0.0155467963874787	0.0590379513511094	0.535701135578332
RBM47	chr4:40489170:G:A	NI	B	-0.00160832813707443	0.0546018386447905	0.631052453167661
RBM47	chr4:40489170:G:A	NI	CD4T	-0.0138239513948888	0.07143821830635	0.576377154915013
RBM47	chr4:40489170:G:A	IAV	NK	-0.00133211035423834	0.0463338893454826	0.631966570314818
RBM47	chr4:40489170:G:A	IAV	CD8T	-0.00623968782490896	0.0433364280228147	0.599854306326736
RBM47	chr4:40489170:G:A	IAV	monocyte	-0.0313815132252008	0.0681275567898762	0.477748900770196
RBM47	chr4:40489170:G:A	IAV	B	-0.0045853979076509	0.0473316254566798	0.612054752696175
RBM47	chr4:40489170:G:A	IAV	CD4T	-0.0157685439255088	0.0620077682521589	0.566401482253562
RBM47	chr4:40489170:G:A	LPS	NK	0.000606749183299633	0.0502829776496369	0.63850331286791
RBM47	chr4:40489170:G:A	LPS	CD8T	-0.00505611802233849	0.0491450433511174	0.606329648727158
RBM47	chr4:40489170:G:A	LPS	monocyte	-0.0150054444533301	0.0603124612626072	0.548799040515908
RBM47	chr4:40489170:G:A	LPS	B	-0.0055544729864755	0.0543484069830544	0.606501824456432
RBM47	chr4:40489170:G:A	LPS	CD4T	-0.0163940131181661	0.0678491846199534	0.56623144584166
RBM47	chr4:40489170:G:A	Tcruzi	NK	-0.000590172906459678	0.0513177800479233	0.635031072091491
RBM47	chr4:40489170:G:A	Tcruzi	CD8T	-0.00518902628839696	0.0546903154927918	0.610894110123041
RBM47	chr4:40489170:G:A	Tcruzi	monocyte	-0.0206953680892407	0.0598547793721704	0.528544677015744
RBM47	chr4:40489170:G:A	Tcruzi	B	-0.00576051671359275	0.05180946128616	0.606758784524999
RBM47	chr4:40489170:G:A	Tcruzi	CD4T	-0.0176072528527223	0.0690343995014624	0.56506986845412
RBM47	chr4:40526067:G:A	NI	NK	0.00261288211790004	0.0270551937606179	0.880455387131144
RBM47	chr4:40526067:G:A	NI	CD8T	-0.000752230797869693	0.0278101114068251	0.893172444553697
RBM47	chr4:40526067:G:A	NI	monocyte	0.00918078009279627	0.0292699274325755	0.831257761557136
RBM47	chr4:40526067:G:A	NI	B	-0.00117117870198035	0.0288082615143186	0.892342049418206
RBM47	chr4:40526067:G:A	NI	CD4T	-0.00586861760867177	0.0351196253353781	0.867746768934532
RBM47	chr4:40526067:G:A	IAV	NK	0.00158115347578291	0.0252361259364357	0.885915693096644
RBM47	chr4:40526067:G:A	IAV	CD8T	-0.00478792011145165	0.026607168413802	0.866934454298088
RBM47	chr4:40526067:G:A	IAV	monocyte	0.00434822167016956	0.0237758012508615	0.858787579627843
RBM47	chr4:40526067:G:A	IAV	B	-0.00439178860197711	0.0283332547795229	0.872393437251714
RBM47	chr4:40526067:G:A	IAV	CD4T	-0.00482007253633598	0.0307173822609461	0.870290065545708
RBM47	chr4:40526067:G:A	LPS	NK	0.00295432540990992	0.0270860042080837	0.877114734197351
RBM47	chr4:40526067:G:A	LPS	CD8T	-0.00196977732929573	0.025451927531654	0.884992511685852
RBM47	chr4:40526067:G:A	LPS	monocyte	0.266570450036477	0.111821400136115	0.0210945750223094
RBM47	chr4:40526067:G:A	LPS	B	0.00148903077841949	0.0285422692361228	0.887098036972182
RBM47	chr4:40526067:G:A	LPS	CD4T	-0.0081946129508936	0.0364150253884596	0.856346937416431
RBM47	chr4:40526067:G:A	Tcruzi	NK	0.00364739044210781	0.0288519644614046	0.875424138800885
RBM47	chr4:40526067:G:A	Tcruzi	CD8T	0.00010517823743194	0.0269200773446619	0.897261868889627
RBM47	chr4:40526067:G:A	Tcruzi	monocyte	0.00523385176285665	0.027387545267945	0.856736129132447
RBM47	chr4:40526067:G:A	Tcruzi	B	0.00128715291701371	0.027275884715134	0.888683707627768
RBM47	chr4:40526067:G:A	Tcruzi	CD4T	-0.00410332139758165	0.0318876306727133	0.875142415543207
RBM47	chr4:40532622:A:T	NI	NK	0.0504571813846573	0.0553588664826348	0.239102366068173
RBM47	chr4:40532622:A:T	NI	CD8T	0.0374581158587316	0.0488455669774775	0.290973258747058
RBM47	chr4:40532622:A:T	NI	monocyte	0.0194299066694581	0.035982525812903	0.36097745204192
RBM47	chr4:40532622:A:T	NI	B	-0.032420296450069	0.0487702967080983	0.325431606217639
RBM47	chr4:40532622:A:T	NI	CD4T	0.0466487724226706	0.0572782406117678	0.274294152518168
RBM47	chr4:40532622:A:T	IAV	NK	0.024190759831888	0.0426803413374654	0.355879925206779
RBM47	chr4:40532622:A:T	IAV	CD8T	-0.00527774346433796	0.0399677224495962	0.543817710189862
RBM47	chr4:40532622:A:T	IAV	monocyte	-0.0117822218592915	0.034913991918465	0.452588077300188
RBM47	chr4:40532622:A:T	IAV	B	-0.059235241182786	0.0575591903632077	0.209757674827122
RBM47	chr4:40532622:A:T	IAV	CD4T	0.0167341180954986	0.0454966276259971	0.424605809492996
RBM47	chr4:40532622:A:T	LPS	NK	0.0221626355936508	0.0437341885064342	0.373453185268794
RBM47	chr4:40532622:A:T	LPS	CD8T	0.0136379043820361	0.0402240863379197	0.42509903206536
RBM47	chr4:40532622:A:T	LPS	monocyte	0.0061219489551176	0.0389317047547541	0.497691929648212
RBM47	chr4:40532622:A:T	LPS	B	-0.0801048802211298	0.0723702419560904	0.185534893229298
RBM47	chr4:40532622:A:T	LPS	CD4T	0.0159354232850035	0.0478371714236534	0.432744390175368
RBM47	chr4:40532622:A:T	Tcruzi	NK	0.019179940748377	0.0450608213411001	0.397720100266231
RBM47	chr4:40532622:A:T	Tcruzi	CD8T	0.0282213707750344	0.0449367932661485	0.333939236803152
RBM47	chr4:40532622:A:T	Tcruzi	monocyte	0.0265808022292399	0.0420693557839414	0.336455470791563
RBM47	chr4:40532622:A:T	Tcruzi	B	-0.0542127999612652	0.056028548081955	0.230406197169067
RBM47	chr4:40532622:A:T	Tcruzi	CD4T	0.0414261276179116	0.0532992681480908	0.289968208873362
RBM47	chr4:40547704:T:C	NI	NK	-0.0150692083029887	0.0372417222749876	0.482426098301144
RBM47	chr4:40547704:T:C	NI	CD8T	-0.0121817351550364	0.0392116059178349	0.514606674123118
RBM47	chr4:40547704:T:C	NI	monocyte	-0.0308203660753016	0.0403413066451767	0.343087077729021
RBM47	chr4:40547704:T:C	NI	B	-0.0309180118786104	0.0469852578559868	0.394216372662077
RBM47	chr4:40547704:T:C	NI	CD4T	-0.00296169047172235	0.0466161727579063	0.584733408988906
RBM47	chr4:40547704:T:C	IAV	NK	-0.0155678754106193	0.0353622695499938	0.470427929666811
RBM47	chr4:40547704:T:C	IAV	CD8T	-0.0161153369453521	0.0338397094365483	0.459981453692282
RBM47	chr4:40547704:T:C	IAV	monocyte	-0.0264164293487836	0.0368015477692754	0.377347063481212
RBM47	chr4:40547704:T:C	IAV	B	-0.0287168188028449	0.0426325131575125	0.385966241273141
RBM47	chr4:40547704:T:C	IAV	CD4T	-0.00259798697230781	0.0402322977947495	0.58939123516555
RBM47	chr4:40547704:T:C	LPS	NK	-0.0177095165174648	0.0381096123940068	0.459069123294306
RBM47	chr4:40547704:T:C	LPS	CD8T	-0.0135525616974837	0.0354026062743034	0.487299393165385
RBM47	chr4:40547704:T:C	LPS	monocyte	-0.012590245346543	0.0378392015536644	0.48793405812956
RBM47	chr4:40547704:T:C	LPS	B	-0.0384076052492132	0.0525718119037863	0.360215699713251
RBM47	chr4:40547704:T:C	LPS	CD4T	0.00153399993787809	0.0445016658508746	0.616179322008862
RBM47	chr4:40547704:T:C	Tcruzi	NK	-0.0303798768161981	0.0476931469517901	0.396454329501229
RBM47	chr4:40547704:T:C	Tcruzi	CD8T	-0.0160417724191338	0.0391348210191497	0.48183114978352
RBM47	chr4:40547704:T:C	Tcruzi	monocyte	-0.0240146364794275	0.0391913701965214	0.406941278575533
RBM47	chr4:40547704:T:C	Tcruzi	B	-0.0330840386658609	0.0473032817829712	0.375100456744584
RBM47	chr4:40547704:T:C	Tcruzi	CD4T	0.0024100667372289	0.0451206011025508	0.623848494111964
RBM47	chr4:40610800:A:G	NI	NK	-0.015426575342514	0.0998952466409945	0.443664588070154
RBM47	chr4:40610800:A:G	NI	CD8T	-0.0725835018541643	0.110273022190661	0.25824310126776
RBM47	chr4:40610800:A:G	NI	monocyte	0.31621546567361	0.0895998488564912	0.000147756721574151
RBM47	chr4:40610800:A:G	NI	B	-0.0580583459705274	0.111953048679096	0.308147438783545
RBM47	chr4:40610800:A:G	NI	CD4T	-0.0831269421279227	0.127695610298303	0.260563988691721
RBM47	chr4:40610800:A:G	IAV	NK	0.00164955194909237	0.0937055777766611	0.487284869125787
RBM47	chr4:40610800:A:G	IAV	CD8T	-0.0253029290590309	0.0891774022851431	0.39380625526951
RBM47	chr4:40610800:A:G	IAV	monocyte	0.255117432573546	0.0826547635296404	0.000657621925672386
RBM47	chr4:40610800:A:G	IAV	B	-0.0029119365690275	0.0959466129367701	0.49254626488629
RBM47	chr4:40610800:A:G	IAV	CD4T	-0.0223169617873749	0.108483265306505	0.422506758286277
RBM47	chr4:40610800:A:G	LPS	NK	0.0300661350251807	0.099390984778156	0.381295107358708
RBM47	chr4:40610800:A:G	LPS	CD8T	-0.0124726533261315	0.0937510899579623	0.44968350328879
RBM47	chr4:40610800:A:G	LPS	monocyte	0.364572656069106	0.106275094955768	0.000105910323714037
RBM47	chr4:40610800:A:G	LPS	B	-0.0461881003492208	0.110101483847939	0.345547641076591
RBM47	chr4:40610800:A:G	LPS	CD4T	0.00638138961635607	0.115742839318202	0.47908513332862
RBM47	chr4:40610800:A:G	Tcruzi	NK	-0.0229448292549387	0.105121010292537	0.420696911357547
RBM47	chr4:40610800:A:G	Tcruzi	CD8T	-0.0212852019604309	0.102154495823646	0.418558062712997
RBM47	chr4:40610800:A:G	Tcruzi	monocyte	0.346377304362538	0.102573117671796	0.000143503092027693
RBM47	chr4:40610800:A:G	Tcruzi	B	-0.0624833933866148	0.108932682511492	0.289709719965463
RBM47	chr4:40610800:A:G	Tcruzi	CD4T	-0.0771292598919815	0.121021642960538	0.265196614394097
RBM47	chr4:40618593:G:A	NI	NK	0.00297275914496212	0.0420409624308722	0.646807311944925
RBM47	chr4:40618593:G:A	NI	CD8T	0.00490111761504907	0.0485212667831486	0.641895504864161
RBM47	chr4:40618593:G:A	NI	monocyte	-0.0161498400152893	0.0484599669891297	0.526531684635866
RBM47	chr4:40618593:G:A	NI	B	-0.0093142297068797	0.0468201223381463	0.599082727222597
RBM47	chr4:40618593:G:A	NI	CD4T	-0.0161404834711587	0.0607078652249351	0.569137626019788
RBM47	chr4:40618593:G:A	IAV	NK	0.00303454101951795	0.0390626405279026	0.645030220198169
RBM47	chr4:40618593:G:A	IAV	CD8T	0.00678148728675276	0.0381845829498608	0.617848246328889
RBM47	chr4:40618593:G:A	IAV	monocyte	-0.00347985348819424	0.0384410721600336	0.623588458327601
RBM47	chr4:40618593:G:A	IAV	B	-0.00567512344785104	0.0397939860209832	0.614782497006955
RBM47	chr4:40618593:G:A	IAV	CD4T	-0.00980414388233143	0.0496269621776178	0.599666965584075
RBM47	chr4:40618593:G:A	LPS	NK	0.00590212505664397	0.0432234694886469	0.623186757878167
RBM47	chr4:40618593:G:A	LPS	CD8T	0.00416778116137844	0.0417925746461085	0.635638372916138
RBM47	chr4:40618593:G:A	LPS	monocyte	-0.0119751009491058	0.0477755096767128	0.565751044621562
RBM47	chr4:40618593:G:A	LPS	B	-0.00373104696658607	0.0452628750396283	0.62572822650999
RBM47	chr4:40618593:G:A	LPS	CD4T	-0.0140838248149824	0.0559127219801411	0.579113417693308
RBM47	chr4:40618593:G:A	Tcruzi	NK	0.00474430879622012	0.0438635486206113	0.635044031093813
RBM47	chr4:40618593:G:A	Tcruzi	CD8T	0.000836522187036951	0.0452163275789062	0.65752726450241
RBM47	chr4:40618593:G:A	Tcruzi	monocyte	-0.019404491985789	0.0498734787841621	0.529105268177995
RBM47	chr4:40618593:G:A	Tcruzi	B	-0.00766153140325231	0.0437594814145851	0.602861295242843
RBM47	chr4:40618593:G:A	Tcruzi	CD4T	-0.0162110883767582	0.0575154412016783	0.572695905798689
RBM47	chr4:40629459:C:A	NI	NK	0.00727326968751032	0.0258533240307973	0.589976869085586
RBM47	chr4:40629459:C:A	NI	CD8T	0.0102079019497692	0.0281223546433041	0.562563100081267
RBM47	chr4:40629459:C:A	NI	monocyte	-0.00826853560813983	0.0244256604741461	0.554760625029237
RBM47	chr4:40629459:C:A	NI	B	0.0208092816238614	0.034673535725248	0.482612133222382
RBM47	chr4:40629459:C:A	NI	CD4T	0.0203404395069378	0.037263956709096	0.495466447666152
RBM47	chr4:40629459:C:A	IAV	NK	0.00323593073702413	0.0235498873787297	0.631859872969754
RBM47	chr4:40629459:C:A	IAV	CD8T	0.00302964692755111	0.0219281540485727	0.627650029490571
RBM47	chr4:40629459:C:A	IAV	monocyte	-0.00624982346630831	0.0216552019032262	0.583040122928709
RBM47	chr4:40629459:C:A	IAV	B	0.0143227776786838	0.0280395051302854	0.513802779193428
RBM47	chr4:40629459:C:A	IAV	CD4T	0.0128960959316128	0.0298661552431991	0.541280229632342
RBM47	chr4:40629459:C:A	LPS	NK	0.00372723988358501	0.0257299442475415	0.620223293974596
RBM47	chr4:40629459:C:A	LPS	CD8T	0.00331325422492045	0.0246600218532485	0.618298898598416
RBM47	chr4:40629459:C:A	LPS	monocyte	-0.0374106474939013	0.0428528056414073	0.317379310715503
RBM47	chr4:40629459:C:A	LPS	B	0.0169730671524961	0.0328885010266734	0.500872219388524
RBM47	chr4:40629459:C:A	LPS	CD4T	0.0152645071507849	0.0337035634685432	0.525132933281158
RBM47	chr4:40629459:C:A	Tcruzi	NK	0.0105009229043333	0.0280330940135816	0.558760166393887
RBM47	chr4:40629459:C:A	Tcruzi	CD8T	0.0121719168574303	0.0281458744930791	0.538429442778227
RBM47	chr4:40629459:C:A	Tcruzi	monocyte	-0.0132737390669735	0.0273133035181083	0.517412966205192
RBM47	chr4:40629459:C:A	Tcruzi	B	0.0246212448290225	0.0374945254466263	0.454538574816595
RBM47	chr4:40629459:C:A	Tcruzi	CD4T	0.0178468739702953	0.0341190645391585	0.509422816966021
RBM47	chr4:40660504:G:A	NI	NK	0.0051908266734787	0.0530575238682029	0.462964804635099
RBM47	chr4:40660504:G:A	NI	CD8T	0.00817696199277294	0.0565679247793579	0.451672727050767
RBM47	chr4:40660504:G:A	NI	monocyte	0.119424080168158	0.0532505895747015	0.0183171866340179
RBM47	chr4:40660504:G:A	NI	B	-0.0261782156112288	0.0615128441250926	0.357863559376177
RBM47	chr4:40660504:G:A	NI	CD4T	-0.0119389916087291	0.0665909184650663	0.440612238746293
RBM47	chr4:40660504:G:A	IAV	NK	0.00743300276756169	0.0497126387405167	0.442992672556619
RBM47	chr4:40660504:G:A	IAV	CD8T	0.0103366689388321	0.0464168935658682	0.421442391612874
RBM47	chr4:40660504:G:A	IAV	monocyte	0.0866478254933209	0.0467167892126601	0.0360675074600365
RBM47	chr4:40660504:G:A	IAV	B	-0.00890328366044864	0.0519002502237483	0.452457358078309
RBM47	chr4:40660504:G:A	IAV	CD4T	-0.0453758165154929	0.0652093299287615	0.257507024888226
RBM47	chr4:40660504:G:A	LPS	NK	0.00239420509927843	0.0528344748927534	0.480452703824586
RBM47	chr4:40660504:G:A	LPS	CD8T	-0.00695899589569494	0.0504083555617439	0.462336400367808
RBM47	chr4:40660504:G:A	LPS	monocyte	0.139906784776224	0.0629421386275786	0.0163251411611023
RBM47	chr4:40660504:G:A	LPS	B	-0.0117772672723781	0.0582076769774712	0.440992519329804
RBM47	chr4:40660504:G:A	LPS	CD4T	-0.0325616462748728	0.0653347992439863	0.326879217209237
RBM47	chr4:40660504:G:A	Tcruzi	NK	0.014217443759667	0.0552771365479697	0.404765390498326
RBM47	chr4:40660504:G:A	Tcruzi	CD8T	-0.00914809481269722	0.0549263307914954	0.450388001722706
RBM47	chr4:40660504:G:A	Tcruzi	monocyte	0.117380614239843	0.0565987472153907	0.0242666611942135
RBM47	chr4:40660504:G:A	Tcruzi	B	0.0037263324608615	0.054845568676359	0.474984687079949
RBM47	chr4:40660504:G:A	Tcruzi	CD4T	-0.0253567280206257	0.0642159302281496	0.363027997876745
RBM47	chr4:40700568:G:A	NI	NK	-0.0128533868889772	0.0408201193616382	0.568944251599522
RBM47	chr4:40700568:G:A	NI	CD8T	-0.019376149315624	0.049102416509336	0.544565881992512
RBM47	chr4:40700568:G:A	NI	monocyte	-0.00652623777157147	0.0416097196326161	0.591737499485735
RBM47	chr4:40700568:G:A	NI	B	-0.00454042321509716	0.042027399618393	0.633155530224614
RBM47	chr4:40700568:G:A	NI	CD4T	-0.00656728510439987	0.0534989381076149	0.614319267629067
RBM47	chr4:40700568:G:A	IAV	NK	-0.0129429586590317	0.0384631622446123	0.562085790902943
RBM47	chr4:40700568:G:A	IAV	CD8T	-0.014836272653924	0.0377721852332086	0.543284736122413
RBM47	chr4:40700568:G:A	IAV	monocyte	-0.00736013658168099	0.035211696854126	0.604404799300857
RBM47	chr4:40700568:G:A	IAV	B	-0.00213271304685485	0.0362813233118404	0.645775508841607
RBM47	chr4:40700568:G:A	IAV	CD4T	-0.0100338615695185	0.045426257312867	0.598414072567123
RBM47	chr4:40700568:G:A	LPS	NK	-0.0161568969352377	0.0429042636293427	0.541903461248123
RBM47	chr4:40700568:G:A	LPS	CD8T	-0.0245603246490653	0.0506999313031522	0.498904761881883
RBM47	chr4:40700568:G:A	LPS	monocyte	-0.00574679549243595	0.0422944218205824	0.607720468901888
RBM47	chr4:40700568:G:A	LPS	B	-0.000139460563242099	0.0420612094750807	0.652562253324548
RBM47	chr4:40700568:G:A	LPS	CD4T	-0.0127150680735609	0.0504556429082609	0.58252031189697
RBM47	chr4:40700568:G:A	Tcruzi	NK	-0.0181077246992703	0.0460058405490715	0.540475608164586
RBM47	chr4:40700568:G:A	Tcruzi	CD8T	-0.0190140609357502	0.0478234423456423	0.540902930666854
RBM47	chr4:40700568:G:A	Tcruzi	monocyte	-0.00869369244276352	0.0421500736344173	0.597748953069039
RBM47	chr4:40700568:G:A	Tcruzi	B	-0.00214573397140792	0.0400631413905134	0.64491582769284
RBM47	chr4:40700568:G:A	Tcruzi	CD4T	-0.00909180298353414	0.0502857852823592	0.607145237762753
RBM48	chr7:92433208:C:A	NI	NK	-0.0995381433657802	0.116451769367768	0.212886990629233
RBM48	chr7:92433208:C:A	NI	CD8T	-0.211861637363889	0.172455806879716	0.112964549243512
RBM48	chr7:92433208:C:A	NI	monocyte	-0.175582022208003	0.170671461909134	0.156636825732632
RBM48	chr7:92433208:C:A	NI	B	-0.155980437227284	0.147943421068167	0.152476055640372
RBM48	chr7:92433208:C:A	NI	CD4T	-0.240251099750135	0.194584919491523	0.115753688389172
RBM48	chr7:92433208:C:A	IAV	NK	-0.081722617926616	0.107048034079716	0.237662720389252
RBM48	chr7:92433208:C:A	IAV	CD8T	-0.121026727862328	0.113816631326369	0.150414591344911
RBM48	chr7:92433208:C:A	IAV	monocyte	-0.0992281803113163	0.125649282585521	0.234769551401812
RBM48	chr7:92433208:C:A	IAV	B	-0.126260085225402	0.126049232334403	0.165273975271002
RBM48	chr7:92433208:C:A	IAV	CD4T	-0.195122857386053	0.161416616488708	0.123010284953012
RBM48	chr7:92433208:C:A	LPS	NK	-0.108238111550008	0.119068755591355	0.196074775136844
RBM48	chr7:92433208:C:A	LPS	CD8T	-0.147391294221498	0.128792154572783	0.135264173739641
RBM48	chr7:92433208:C:A	LPS	monocyte	-0.147575402968616	0.160176336787673	0.191148182435663
RBM48	chr7:92433208:C:A	LPS	B	-0.134744107035857	0.135871582649826	0.172396574411005
RBM48	chr7:92433208:C:A	LPS	CD4T	-0.231215105785525	0.186393616458027	0.114340308728618
RBM48	chr7:92433208:C:A	Tcruzi	NK	-0.0905642413912014	0.117566877846521	0.236062448850409
RBM48	chr7:92433208:C:A	Tcruzi	CD8T	-0.199528170562553	0.163172320316849	0.114280741326741
RBM48	chr7:92433208:C:A	Tcruzi	monocyte	-0.175279743929228	0.170495175979454	0.159270894398539
RBM48	chr7:92433208:C:A	Tcruzi	B	-0.134576451364682	0.133006546479171	0.166136848493483
RBM48	chr7:92433208:C:A	Tcruzi	CD4T	-0.228922482258922	0.185215812484293	0.116760621630083
RBM48	chr7:92433307:G:T	NI	NK	0.059139635698735	0.0710274529387909	0.2709060687465
RBM48	chr7:92433307:G:T	NI	CD8T	0.0732741283292633	0.0796468579376343	0.248961986779463
RBM48	chr7:92433307:G:T	NI	monocyte	0.0658318847589623	0.0872089085311747	0.287772478736791
RBM48	chr7:92433307:G:T	NI	B	0.0636785467719212	0.0772246497301673	0.274697345036476
RBM48	chr7:92433307:G:T	NI	CD4T	0.0808379447619366	0.0914739203957696	0.258207957025098
RBM48	chr7:92433307:G:T	IAV	NK	0.0475402535920058	0.0628792091006209	0.295820525098713
RBM48	chr7:92433307:G:T	IAV	CD8T	0.0487136437085197	0.0602183169919307	0.277182382888395
RBM48	chr7:92433307:G:T	IAV	monocyte	0.0525326763244005	0.0731507881246052	0.31196850473278
RBM48	chr7:92433307:G:T	IAV	B	0.0548380482698263	0.0679329147166311	0.277885929385157
RBM48	chr7:92433307:G:T	IAV	CD4T	0.072285059973437	0.0804921539840705	0.256693417259173
RBM48	chr7:92433307:G:T	LPS	NK	0.0623844549743632	0.0724937890473033	0.257970350675828
RBM48	chr7:92433307:G:T	LPS	CD8T	0.0729356319672201	0.0763637811433893	0.228046919343048
RBM48	chr7:92433307:G:T	LPS	monocyte	0.0672342595275363	0.0889487713719994	0.290281797940949
RBM48	chr7:92433307:G:T	LPS	B	0.0585512441529483	0.0738751323319037	0.282814095399232
RBM48	chr7:92433307:G:T	LPS	CD4T	0.078353263423229	0.0871303583612365	0.253959089912496
RBM48	chr7:92433307:G:T	Tcruzi	NK	0.0572326811389128	0.071154995890856	0.28017073140397
RBM48	chr7:92433307:G:T	Tcruzi	CD8T	0.0681943108383802	0.0755101988294792	0.253322378793241
RBM48	chr7:92433307:G:T	Tcruzi	monocyte	0.0683805255802174	0.0875006488718627	0.288005280370124
RBM48	chr7:92433307:G:T	Tcruzi	B	0.0545122557027207	0.0703731642562118	0.291023765565756
RBM48	chr7:92433307:G:T	Tcruzi	CD4T	0.0768581125922407	0.0868991958377895	0.261687308663026
RBM48	chr7:92471169:C:T	NI	NK	-0.0301042844779827	0.0612364525866169	0.430901024315725
RBM48	chr7:92471169:C:T	NI	CD8T	-0.0406776477894539	0.0698770668141902	0.400125177632492
RBM48	chr7:92471169:C:T	NI	monocyte	-0.0190976051435786	0.0740423339014273	0.493993707683707
RBM48	chr7:92471169:C:T	NI	B	-0.0565221427159412	0.0834294035113359	0.355891505708336
RBM48	chr7:92471169:C:T	NI	CD4T	-0.0631724017266114	0.0932008829995338	0.358453604051508
RBM48	chr7:92471169:C:T	IAV	NK	-0.0179349052159095	0.0531808759454249	0.479558636505101
RBM48	chr7:92471169:C:T	IAV	CD8T	-0.0136518014046811	0.0492335544746609	0.492468651437879
RBM48	chr7:92471169:C:T	IAV	monocyte	0.00286541820562845	0.0634068852264264	0.603836757371861
RBM48	chr7:92471169:C:T	IAV	B	-0.0412025833723157	0.0664437659113972	0.379772331939417
RBM48	chr7:92471169:C:T	IAV	CD4T	-0.0445482706353449	0.0736162263071789	0.391714318233791
RBM48	chr7:92471169:C:T	LPS	NK	-0.0242162199137683	0.0585809224347355	0.452474819103917
RBM48	chr7:92471169:C:T	LPS	CD8T	-0.0347622910379878	0.060988030659328	0.399478094677711
RBM48	chr7:92471169:C:T	LPS	monocyte	-0.00413938300262063	0.0737363133516527	0.565130992723533
RBM48	chr7:92471169:C:T	LPS	B	-0.0450873863630042	0.0732824643809086	0.380815544338456
RBM48	chr7:92471169:C:T	LPS	CD4T	-0.0582961822698053	0.0869071818331813	0.364133021168777
RBM48	chr7:92471169:C:T	Tcruzi	NK	-0.0251868734681981	0.0603554389130432	0.454035339747965
RBM48	chr7:92471169:C:T	Tcruzi	CD8T	-0.0420746159071133	0.06893937422126	0.388655202775909
RBM48	chr7:92471169:C:T	Tcruzi	monocyte	-0.0135457539947172	0.0705658393370251	0.530630216295524
RBM48	chr7:92471169:C:T	Tcruzi	B	-0.0456704570911821	0.0718730832400488	0.374923501157725
RBM48	chr7:92471169:C:T	Tcruzi	CD4T	-0.0574243013940118	0.0862338140336308	0.369195444717529
RBM48	chr7:92475544:G:A	NI	NK	-0.0901409237371282	0.0477436026940081	0.026035866925998
RBM48	chr7:92475544:G:A	NI	CD8T	-0.124910562281124	0.0488900177118217	0.00444600151472407
RBM48	chr7:92475544:G:A	NI	monocyte	-0.129382213244439	0.0589253441080285	0.0109339861305687
RBM48	chr7:92475544:G:A	NI	B	-0.106760863446155	0.0510504576521892	0.015453509507826
RBM48	chr7:92475544:G:A	NI	CD4T	-0.146044755649498	0.0562705282461317	0.00398353044141875
RBM48	chr7:92475544:G:A	IAV	NK	-0.0804193081451754	0.0456494381614448	0.034578253463878
RBM48	chr7:92475544:G:A	IAV	CD8T	-0.0781027348079548	0.042963030289758	0.0301229452893571
RBM48	chr7:92475544:G:A	IAV	monocyte	-0.0973797518190375	0.051922154376078	0.0264047081678902
RBM48	chr7:92475544:G:A	IAV	B	-0.0963878152570652	0.0474761335606135	0.0156855872481947
RBM48	chr7:92475544:G:A	IAV	CD4T	-0.133095530613978	0.051072451612079	0.00330168604976844
RBM48	chr7:92475544:G:A	LPS	NK	-0.0961773695175373	0.0479817223607781	0.0188588377335048
RBM48	chr7:92475544:G:A	LPS	CD8T	-0.0822212635481197	0.0448547085691344	0.035796948047777
RBM48	chr7:92475544:G:A	LPS	monocyte	-0.119485819460882	0.0606208244981325	0.0201544791751139
RBM48	chr7:92475544:G:A	LPS	B	-0.10744158449557	0.0507301163117453	0.0144388926063752
RBM48	chr7:92475544:G:A	LPS	CD4T	-0.126714201696503	0.0521133276698566	0.00825568853757863
RBM48	chr7:92475544:G:A	Tcruzi	NK	-0.0908694340546661	0.049381546083203	0.0299984379825278
RBM48	chr7:92475544:G:A	Tcruzi	CD8T	-0.143613096356564	0.0531589541607992	0.00131393586073325
RBM48	chr7:92475544:G:A	Tcruzi	monocyte	-0.120709075961174	0.0575994227454515	0.014965256826005
RBM48	chr7:92475544:G:A	Tcruzi	B	-0.101951750636661	0.0487251234827298	0.0153299873664928
RBM48	chr7:92475544:G:A	Tcruzi	CD4T	-0.134559161396554	0.0531424204247329	0.00551815189922189
RBM48	chr7:92476088:G:T	NI	NK	0.0326651765348648	0.0633955634724779	0.343436908021628
RBM48	chr7:92476088:G:T	NI	CD8T	0.0707289530120601	0.0748643737737625	0.216638641942246
RBM48	chr7:92476088:G:T	NI	monocyte	0.041041605700166	0.0806489446818218	0.344757678421873
RBM48	chr7:92476088:G:T	NI	B	0.12359393598996	0.105857519307881	0.143989844174796
RBM48	chr7:92476088:G:T	NI	CD4T	0.070197233671298	0.0837955703502257	0.246855712161054
RBM48	chr7:92476088:G:T	IAV	NK	0.0505176826691148	0.064502611861634	0.258840109755431
RBM48	chr7:92476088:G:T	IAV	CD8T	0.0491206833441441	0.060039984569734	0.246589780249576
RBM48	chr7:92476088:G:T	IAV	monocyte	0.0453303966311829	0.0717151875327653	0.313794594482477
RBM48	chr7:92476088:G:T	IAV	B	0.0910118489797215	0.0818319016373167	0.159800487343347
RBM48	chr7:92476088:G:T	IAV	CD4T	0.0836744342638434	0.0817193617249456	0.19360509641816
RBM48	chr7:92476088:G:T	LPS	NK	0.0371828733456546	0.0640388637713969	0.320843060955423
RBM48	chr7:92476088:G:T	LPS	CD8T	0.0561535916936659	0.0646594038705978	0.234974523027881
RBM48	chr7:92476088:G:T	LPS	monocyte	0.0296554950236986	0.0811184126776546	0.39526876918205
RBM48	chr7:92476088:G:T	LPS	B	0.108203374854157	0.0941754946227065	0.15257965842607
RBM48	chr7:92476088:G:T	LPS	CD4T	0.0776300494027881	0.0824968608913941	0.218628714638298
RBM48	chr7:92476088:G:T	Tcruzi	NK	0.0465267211378997	0.067363257108623	0.289531696334719
RBM48	chr7:92476088:G:T	Tcruzi	CD8T	0.0623523849926991	0.0696542889602671	0.23077734363554
RBM48	chr7:92476088:G:T	Tcruzi	monocyte	0.0471046286147122	0.0792510051023122	0.325469778279621
RBM48	chr7:92476088:G:T	Tcruzi	B	0.104048744668772	0.0902283315504978	0.152254030246336
RBM48	chr7:92476088:G:T	Tcruzi	CD4T	0.0625612764330922	0.078528892258136	0.260320343324648
RBM48	chr7:92491615:T:C	NI	NK	-0.0128484158843841	0.0526277146819508	0.539605983394378
RBM48	chr7:92491615:T:C	NI	CD8T	-0.0138234822829854	0.0576328860600993	0.539352130468721
RBM48	chr7:92491615:T:C	NI	monocyte	-0.0321689766370836	0.0744941678411856	0.45621239029779
RBM48	chr7:92491615:T:C	NI	B	-0.0334365519573712	0.0662395503880896	0.45259553428381
RBM48	chr7:92491615:T:C	NI	CD4T	-0.0234580481138634	0.0710309615080056	0.506927762418349
RBM48	chr7:92491615:T:C	IAV	NK	-0.0215246720976085	0.053195533065628	0.489114864205667
RBM48	chr7:92491615:T:C	IAV	CD8T	-0.00956846109137824	0.045297449617297	0.547247325399471
RBM48	chr7:92491615:T:C	IAV	monocyte	-0.0414189628233701	0.0723815024035439	0.423497450942449
RBM48	chr7:92491615:T:C	IAV	B	-0.0284555719765131	0.0577318888445967	0.455511852482537
RBM48	chr7:92491615:T:C	IAV	CD4T	-0.025738602778512	0.0632969567832491	0.489412389488575
RBM48	chr7:92491615:T:C	LPS	NK	-0.0187895553966818	0.0545423379021559	0.504923502520916
RBM48	chr7:92491615:T:C	LPS	CD8T	-0.0131101864565357	0.0505948546660219	0.529499994734328
RBM48	chr7:92491615:T:C	LPS	monocyte	-0.071369211712404	0.109759691731574	0.354155618893227
RBM48	chr7:92491615:T:C	LPS	B	-0.0274558927145752	0.0617181967694647	0.46956492334746
RBM48	chr7:92491615:T:C	LPS	CD4T	-0.0184842256991486	0.0656691359152897	0.523208289465114
RBM48	chr7:92491615:T:C	Tcruzi	NK	-0.0102830252736614	0.0539670936948452	0.552897958648124
RBM48	chr7:92491615:T:C	Tcruzi	CD8T	-0.0230769781875425	0.0584283979015437	0.492434323116656
RBM48	chr7:92491615:T:C	Tcruzi	monocyte	-0.0332273361096999	0.0724115608606833	0.46306620287049
RBM48	chr7:92491615:T:C	Tcruzi	B	-0.0301287645179049	0.0614150278477885	0.456373078914724
RBM48	chr7:92491615:T:C	Tcruzi	CD4T	-0.0238544206147604	0.0675733433932231	0.505645076007251
RBM48	chr7:92502102:C:T	NI	NK	-0.0167852321863937	0.0654242914403081	0.549168033885399
RBM48	chr7:92502102:C:T	NI	CD8T	-0.022083705147131	0.0771996654402368	0.539651376187619
RBM48	chr7:92502102:C:T	NI	monocyte	-0.000425941258476195	0.0826907530124729	0.603807622033451
RBM48	chr7:92502102:C:T	NI	B	-0.0218618997843286	0.0741509409124485	0.536625642576215
RBM48	chr7:92502102:C:T	NI	CD4T	-0.0246577649186931	0.0938036979689999	0.539100387318549
RBM48	chr7:92502102:C:T	IAV	NK	-0.0170585102232311	0.0615539783296008	0.542377495773647
RBM48	chr7:92502102:C:T	IAV	CD8T	-0.0160823551315952	0.0573519090643757	0.541098659676108
RBM48	chr7:92502102:C:T	IAV	monocyte	-0.00176930123038538	0.0677016598072639	0.620031084504987
RBM48	chr7:92502102:C:T	IAV	B	-0.0190764905340846	0.0640509218645862	0.535359208782192
RBM48	chr7:92502102:C:T	IAV	CD4T	-0.0211999714143922	0.0793955979189362	0.545543892094203
RBM48	chr7:92502102:C:T	LPS	NK	-0.0172875791630667	0.0660734818280416	0.542779472271677
RBM48	chr7:92502102:C:T	LPS	CD8T	-0.0180471712419632	0.0658425706352917	0.538669110109675
RBM48	chr7:92502102:C:T	LPS	monocyte	0.00249764249359145	0.0824926014144379	0.612795955572303
RBM48	chr7:92502102:C:T	LPS	B	-0.022724274423008	0.0744964327578264	0.528400752602409
RBM48	chr7:92502102:C:T	LPS	CD4T	-0.0290766630660648	0.0914189370271131	0.524392674490585
RBM48	chr7:92502102:C:T	Tcruzi	NK	-0.015839669511607	0.0668084534969683	0.553702244735919
RBM48	chr7:92502102:C:T	Tcruzi	CD8T	-0.021427860793509	0.0743817944422548	0.537454504556573
RBM48	chr7:92502102:C:T	Tcruzi	monocyte	-0.00181185663059602	0.079570383788269	0.615650556028603
RBM48	chr7:92502102:C:T	Tcruzi	B	-0.0179155337172743	0.0686591018154262	0.546138114563578
RBM48	chr7:92502102:C:T	Tcruzi	CD4T	-0.0235846352619598	0.0888041549951405	0.544589760342174
RBM48	chr7:92624658:G:A	NI	NK	-0.0177162547352392	0.0268608517393482	0.457226460863924
RBM48	chr7:92624658:G:A	NI	CD8T	-0.0220894085150299	0.0302937602005469	0.437259093613353
RBM48	chr7:92624658:G:A	NI	monocyte	-0.00874441423953063	0.0296867439548703	0.549759908416513
RBM48	chr7:92624658:G:A	NI	B	-0.00788660105417303	0.0237290622830205	0.566485541639154
RBM48	chr7:92624658:G:A	NI	CD4T	-0.0208193756888862	0.0333339875182546	0.459300744681166
RBM48	chr7:92624658:G:A	IAV	NK	-0.0150104991584825	0.0241045314170865	0.469836203170793
RBM48	chr7:92624658:G:A	IAV	CD8T	-0.0157660339181438	0.0235168274932745	0.45205873270308
RBM48	chr7:92624658:G:A	IAV	monocyte	-0.00793856575216739	0.0241052374810362	0.571918676004903
RBM48	chr7:92624658:G:A	IAV	B	-0.00657089729059158	0.0209019003741017	0.57138154157119
RBM48	chr7:92624658:G:A	IAV	CD4T	-0.0180097085559607	0.0280308549600446	0.468239826579398
RBM48	chr7:92624658:G:A	LPS	NK	-0.0199170940030953	0.0287122189822834	0.437526971317957
RBM48	chr7:92624658:G:A	LPS	CD8T	-0.0163616141352824	0.0245917785591592	0.452260069521008
RBM48	chr7:92624658:G:A	LPS	monocyte	-0.0104458496523501	0.0296334552832045	0.548316595918555
RBM48	chr7:92624658:G:A	LPS	B	-0.00894115449378823	0.0239402299686982	0.548442135160521
RBM48	chr7:92624658:G:A	LPS	CD4T	-0.0197107536913777	0.0304366295449585	0.461610856379306
RBM48	chr7:92624658:G:A	Tcruzi	NK	-0.0202655188212645	0.029296286693505	0.439280789094358
RBM48	chr7:92624658:G:A	Tcruzi	CD8T	-0.0224632542859904	0.030028222794656	0.424897800640938
RBM48	chr7:92624658:G:A	Tcruzi	monocyte	-0.00771579677029658	0.0275774398605608	0.574999222050986
RBM48	chr7:92624658:G:A	Tcruzi	B	-0.00941209815952925	0.0231572839384507	0.539871328156281
RBM48	chr7:92624658:G:A	Tcruzi	CD4T	-0.0254481967457915	0.0346339066345419	0.431128575244311
RBM48	chr7:92625537:A:C	NI	NK	0.0348286306380144	0.063673452296626	0.422974126934062
RBM48	chr7:92625537:A:C	NI	CD8T	0.0232146301991126	0.0608603611785602	0.479944036191261
RBM48	chr7:92625537:A:C	NI	monocyte	0.0312114108716447	0.0760896326817342	0.454585244660746
RBM48	chr7:92625537:A:C	NI	B	0.00584567345172547	0.0591333262850421	0.571848351118957
RBM48	chr7:92625537:A:C	NI	CD4T	0.0214551533635652	0.0708759972771975	0.500318231604708
RBM48	chr7:92625537:A:C	IAV	NK	0.0503907187249522	0.0768972882016744	0.363683697583884
RBM48	chr7:92625537:A:C	IAV	CD8T	0.0359851313064012	0.0627577948881528	0.399818892017076
RBM48	chr7:92625537:A:C	IAV	monocyte	0.0372570903787269	0.0730309906520539	0.431226663214981
RBM48	chr7:92625537:A:C	IAV	B	0.0160586379951403	0.0586319563645596	0.515142610965077
RBM48	chr7:92625537:A:C	IAV	CD4T	0.0459540507156588	0.0772531643885726	0.401544248704958
RBM48	chr7:92625537:A:C	LPS	NK	0.0451794242122996	0.0723020971521372	0.385899123626286
RBM48	chr7:92625537:A:C	LPS	CD8T	0.0306536636636789	0.0583622205210748	0.429419000317228
RBM48	chr7:92625537:A:C	LPS	monocyte	0.0210794358995081	0.0741853929834297	0.499666249875404
RBM48	chr7:92625537:A:C	LPS	B	0.0106703192285474	0.0588622274294087	0.543756356511732
RBM48	chr7:92625537:A:C	LPS	CD4T	0.0297005574151123	0.0694290624689584	0.464725049846605
RBM48	chr7:92625537:A:C	Tcruzi	NK	0.0375123398645503	0.0668637877197187	0.415992874388995
RBM48	chr7:92625537:A:C	Tcruzi	CD8T	0.0224600413067338	0.0586270424649064	0.478060139998712
RBM48	chr7:92625537:A:C	Tcruzi	monocyte	0.0427250469689747	0.0815361857115423	0.42827893402725
RBM48	chr7:92625537:A:C	Tcruzi	B	7.88470912531188e-05	0.0574666208332895	0.597365290840021
RBM48	chr7:92625537:A:C	Tcruzi	CD4T	0.0254683014003167	0.0681246825307598	0.484423143894881
RBM6	chr3:49847293:G:A	NI	NK	0.0247879681864797	0.070833785921763	0.438346097755605
RBM6	chr3:49847293:G:A	NI	CD8T	0.0574500215698536	0.0843005999285788	0.335277698721167
RBM6	chr3:49847293:G:A	NI	monocyte	0.015679098137556	0.0844006189100352	0.502499365209531
RBM6	chr3:49847293:G:A	NI	B	0.00759529153586115	0.0753462204464109	0.521432844767177
RBM6	chr3:49847293:G:A	NI	CD4T	0.10168764822891	0.123220793345196	0.276424357396867
RBM6	chr3:49847293:G:A	IAV	NK	0.0240149572317219	0.065878865844944	0.435826126367336
RBM6	chr3:49847293:G:A	IAV	CD8T	0.0293528349165007	0.0631916681588121	0.398479762197697
RBM6	chr3:49847293:G:A	IAV	monocyte	-0.0135046543928366	0.0771100518661232	0.542366038757552
RBM6	chr3:49847293:G:A	IAV	B	0.00105074592350946	0.0689126659813686	0.546824019336802
RBM6	chr3:49847293:G:A	IAV	CD4T	0.0579481939106011	0.0873206067209828	0.340592736660872
RBM6	chr3:49847293:G:A	LPS	NK	0.0532481586878046	0.0837010384371953	0.342548244488701
RBM6	chr3:49847293:G:A	LPS	CD8T	0.0660837885587782	0.0880696742754238	0.298502555835848
RBM6	chr3:49847293:G:A	LPS	monocyte	-0.0348900950172225	0.0993447906124488	0.471403436730549
RBM6	chr3:49847293:G:A	LPS	B	0.0249222884195131	0.0741757665925347	0.451985300045307
RBM6	chr3:49847293:G:A	LPS	CD4T	0.0860991672279602	0.108763474659929	0.292995717677447
RBM6	chr3:49847293:G:A	Tcruzi	NK	0.0363592045685846	0.0748996737827664	0.397988696429115
RBM6	chr3:49847293:G:A	Tcruzi	CD8T	0.0741745612616486	0.0948132391190124	0.29411302589732
RBM6	chr3:49847293:G:A	Tcruzi	monocyte	0.0145234091197993	0.0828542247256244	0.518475981868058
RBM6	chr3:49847293:G:A	Tcruzi	B	0.0425000674044596	0.0812899389521581	0.390975536948864
RBM6	chr3:49847293:G:A	Tcruzi	CD4T	0.0807889642830238	0.103551592397259	0.302126656121267
RBM6	chr3:49931139:T:C	NI	NK	-0.222163329257624	0.0613290370534616	0.00023358346877933
RBM6	chr3:49931139:T:C	NI	CD8T	-0.359661994609817	0.0600627799391669	1.31316800766612e-08
RBM6	chr3:49931139:T:C	NI	monocyte	-0.210356282802011	0.0633174525353203	0.000529533903106727
RBM6	chr3:49931139:T:C	NI	B	-0.253459482321976	0.0606412185824443	1.86709111738015e-05
RBM6	chr3:49931139:T:C	NI	CD4T	-0.592837090437078	0.0673740249845624	0
RBM6	chr3:49931139:T:C	IAV	NK	-0.221187790461771	0.0577110957028511	8.15676975074453e-05
RBM6	chr3:49931139:T:C	IAV	CD8T	-0.195096185084457	0.0576191191932396	0.000778908862070993
RBM6	chr3:49931139:T:C	IAV	monocyte	-0.176985139072315	0.0636802694735459	0.00287406214027097
RBM6	chr3:49931139:T:C	IAV	B	-0.199704524651906	0.0596325735054283	0.000537083667566773
RBM6	chr3:49931139:T:C	IAV	CD4T	-0.489966886517958	0.0628254592033119	1.33226762955019e-15
RBM6	chr3:49931139:T:C	LPS	NK	-0.246769092836653	0.0600441000710775	3.03082974429936e-05
RBM6	chr3:49931139:T:C	LPS	CD8T	-0.260536582530436	0.0582908849210793	2.46718000679325e-05
RBM6	chr3:49931139:T:C	LPS	monocyte	-0.205633775681681	0.0677570582075606	0.00126975666040441
RBM6	chr3:49931139:T:C	LPS	B	-0.233282918764812	0.0616982094735283	0.000127375144265862
RBM6	chr3:49931139:T:C	LPS	CD4T	-0.515812877810605	0.0634264170495964	5.55111512312578e-15
RBM6	chr3:49931139:T:C	Tcruzi	NK	-0.271719095161418	0.0658037886789444	1.62195686257416e-05
RBM6	chr3:49931139:T:C	Tcruzi	CD8T	-0.329511523827388	0.058973839402047	1.76437280896558e-07
RBM6	chr3:49931139:T:C	Tcruzi	monocyte	-0.257532946768936	0.0685678134971041	6.58950381745571e-05
RBM6	chr3:49931139:T:C	Tcruzi	B	-0.248261555793603	0.060924753294162	2.85485212740966e-05
RBM6	chr3:49931139:T:C	Tcruzi	CD4T	-0.546138768332047	0.0640140483035449	0
RBM6	chr3:50106953:A:G	NI	NK	0.024741493859453	0.0528853946772559	0.419616195537929
RBM6	chr3:50106953:A:G	NI	CD8T	0.0508282823807018	0.0660770155522782	0.32187882888301
RBM6	chr3:50106953:A:G	NI	monocyte	0.0113054273503129	0.0643748079109578	0.509561901303832
RBM6	chr3:50106953:A:G	NI	B	0.0222915083619949	0.056250111443073	0.44774781524791
RBM6	chr3:50106953:A:G	NI	CD4T	0.0843307484241868	0.0939919209138171	0.268752052435895
RBM6	chr3:50106953:A:G	IAV	NK	0.0215894306300695	0.0489740107690506	0.42761789749765
RBM6	chr3:50106953:A:G	IAV	CD8T	0.0402157562553171	0.0544983130658063	0.324535767905882
RBM6	chr3:50106953:A:G	IAV	monocyte	0.00137986213900134	0.0551451042423345	0.573345645562104
RBM6	chr3:50106953:A:G	IAV	B	0.0230879541150891	0.0510901282675257	0.429497675413276
RBM6	chr3:50106953:A:G	IAV	CD4T	0.0713716584174553	0.0814328204437772	0.280806395122093
RBM6	chr3:50106953:A:G	LPS	NK	0.0296770937059368	0.0544090479520559	0.391830048318484
RBM6	chr3:50106953:A:G	LPS	CD8T	0.0466102695896423	0.0602283508656243	0.3134382233689
RBM6	chr3:50106953:A:G	LPS	monocyte	0.0121889903563338	0.0654087825240005	0.515980388346852
RBM6	chr3:50106953:A:G	LPS	B	0.0155545877289078	0.0554625474203044	0.478193775541346
RBM6	chr3:50106953:A:G	LPS	CD4T	0.0750288123803208	0.0857921121468775	0.281588727812553
RBM6	chr3:50106953:A:G	Tcruzi	NK	0.0289310273033308	0.0556436432654978	0.402373380015896
RBM6	chr3:50106953:A:G	Tcruzi	CD8T	0.0536744182854156	0.0666814896513376	0.307468364178778
RBM6	chr3:50106953:A:G	Tcruzi	monocyte	-0.00235706452426232	0.0637501810738553	0.588950012384224
RBM6	chr3:50106953:A:G	Tcruzi	B	0.0184733884189432	0.0531101072541917	0.461193246136998
RBM6	chr3:50106953:A:G	Tcruzi	CD4T	0.0672683547369745	0.0797254926041189	0.297387328612491
RBM6	chr3:50185260:T:C	NI	NK	-0.141835444841699	0.0558675260332383	0.00400419835719168
RBM6	chr3:50185260:T:C	NI	CD8T	-0.200540815307823	0.056624267464571	0.00012541206854666
RBM6	chr3:50185260:T:C	NI	monocyte	-0.0883956433962278	0.0612797801295956	0.0751834415036637
RBM6	chr3:50185260:T:C	NI	B	-0.150159210886257	0.0565487580636369	0.00332505299092689
RBM6	chr3:50185260:T:C	NI	CD4T	-0.252224071365289	0.064455535715456	2.94207885948028e-05
RBM6	chr3:50185260:T:C	IAV	NK	-0.132948463750502	0.0529263931412233	0.00411990387971495
RBM6	chr3:50185260:T:C	IAV	CD8T	-0.106805433511788	0.0490245799113604	0.0171308247854945
RBM6	chr3:50185260:T:C	IAV	monocyte	-0.106755949700328	0.0588574542673332	0.0293019886325792
RBM6	chr3:50185260:T:C	IAV	B	-0.118607815344167	0.0529769112084444	0.011987800554116
RBM6	chr3:50185260:T:C	IAV	CD4T	-0.225503028743263	0.0594167500782831	3.01370375099808e-05
RBM6	chr3:50185260:T:C	LPS	NK	-0.119610735053005	0.0535919651372579	0.0141423103173191
RBM6	chr3:50185260:T:C	LPS	CD8T	-0.137372124227178	0.0506901557077336	0.00536491815661111
RBM6	chr3:50185260:T:C	LPS	monocyte	-0.0726212305814157	0.0647261923085793	0.128820282818824
RBM6	chr3:50185260:T:C	LPS	B	-0.148374740385719	0.0567697909075346	0.00397368462561121
RBM6	chr3:50185260:T:C	LPS	CD4T	-0.258436314186467	0.0644960460485709	5.96484474846282e-06
RBM6	chr3:50185260:T:C	Tcruzi	NK	-0.122391448304961	0.0563893844726419	0.0159033742847715
RBM6	chr3:50185260:T:C	Tcruzi	CD8T	-0.179205023186974	0.053254589077177	0.000456149069228862
RBM6	chr3:50185260:T:C	Tcruzi	monocyte	-0.144006906120386	0.065352295441593	0.00953915823040874
RBM6	chr3:50185260:T:C	Tcruzi	B	-0.148534823117589	0.0556559288594541	0.00278573443649111
RBM6	chr3:50185260:T:C	Tcruzi	CD4T	-0.258405263266684	0.0633032572947904	4.62816753221684e-06
RBM8A	chr1:145844876:G:A	NI	NK	-0.00191732119705379	0.0417946496541419	0.661816885193681
RBM8A	chr1:145844876:G:A	NI	CD8T	0.00991869760535214	0.0459786455779096	0.600245678948637
RBM8A	chr1:145844876:G:A	NI	monocyte	-0.00221964041308446	0.0544000775937351	0.629060583117007
RBM8A	chr1:145844876:G:A	NI	B	0.0157933684922087	0.04944799399699	0.566582823305999
RBM8A	chr1:145844876:G:A	NI	CD4T	0.009279166238753	0.0534628882947272	0.601907839417286
RBM8A	chr1:145844876:G:A	IAV	NK	0.000928517113239183	0.0368070558227115	0.65316174892854
RBM8A	chr1:145844876:G:A	IAV	CD8T	0.00659632850408611	0.0352178996968147	0.608449861622132
RBM8A	chr1:145844876:G:A	IAV	monocyte	0.00023075325751071	0.0446262525327648	0.663200255424222
RBM8A	chr1:145844876:G:A	IAV	B	0.00874225940890643	0.039252393963274	0.596013985085898
RBM8A	chr1:145844876:G:A	IAV	CD4T	0.00648962555481602	0.0419111977045012	0.617437474159644
RBM8A	chr1:145844876:G:A	LPS	NK	0.00595514753589566	0.0411183348507498	0.614436886903932
RBM8A	chr1:145844876:G:A	LPS	CD8T	0.00845785835623679	0.0399971636554651	0.594761775189733
RBM8A	chr1:145844876:G:A	LPS	monocyte	-0.00545440270479596	0.0555492672033981	0.626298141230292
RBM8A	chr1:145844876:G:A	LPS	B	0.0210588704672966	0.0530866219430418	0.532564356797273
RBM8A	chr1:145844876:G:A	LPS	CD4T	0.00561738409580374	0.046961305600654	0.620043698532974
RBM8A	chr1:145844876:G:A	Tcruzi	NK	0.00299853987967792	0.0421771241648361	0.638723935110382
RBM8A	chr1:145844876:G:A	Tcruzi	CD8T	0.01058900545297	0.0448332405982311	0.592324243903209
RBM8A	chr1:145844876:G:A	Tcruzi	monocyte	-0.00428133912093315	0.0525409650957542	0.639591341252291
RBM8A	chr1:145844876:G:A	Tcruzi	B	0.0130347314958375	0.0455789698383866	0.574897689727999
RBM8A	chr1:145844876:G:A	Tcruzi	CD4T	0.0106323195818241	0.0505156490713138	0.599791142570715
RBM8A	chr1:145848288:A:G	NI	NK	0.00017296999729713	0.0263084950551171	0.674587996695638
RBM8A	chr1:145848288:A:G	NI	CD8T	-0.00680521802959643	0.026403216889264	0.601617637356738
RBM8A	chr1:145848288:A:G	NI	monocyte	-0.00954674643583475	0.0336152916811323	0.568496491563908
RBM8A	chr1:145848288:A:G	NI	B	0.00722633125177138	0.0313145802715007	0.646104039149057
RBM8A	chr1:145848288:A:G	NI	CD4T	-0.00601215171425276	0.0322241798827969	0.598467206354672
RBM8A	chr1:145848288:A:G	IAV	NK	-0.00771994368162114	0.0234948997138616	0.584587808968963
RBM8A	chr1:145848288:A:G	IAV	CD8T	-0.00908472629400082	0.0233239749461394	0.562857953383525
RBM8A	chr1:145848288:A:G	IAV	monocyte	-0.017805373315304	0.034798268277514	0.522207429792911
RBM8A	chr1:145848288:A:G	IAV	B	-0.0099394303944141	0.0262772652310773	0.5732678837162
RBM8A	chr1:145848288:A:G	IAV	CD4T	-0.0167021226293437	0.027181888277979	0.4955019032289
RBM8A	chr1:145848288:A:G	LPS	NK	-0.0072038931646556	0.0255411573668051	0.592771452315041
RBM8A	chr1:145848288:A:G	LPS	CD8T	-0.00998047307758405	0.0248002359111263	0.555482201987253
RBM8A	chr1:145848288:A:G	LPS	monocyte	-0.012383166605214	0.0347507150962463	0.56250712365088
RBM8A	chr1:145848288:A:G	LPS	B	0.00202318771984005	0.0269702948126187	0.685987629937662
RBM8A	chr1:145848288:A:G	LPS	CD4T	-0.0133652625799942	0.0274357151234975	0.532415281342932
RBM8A	chr1:145848288:A:G	Tcruzi	NK	-0.00522547056938553	0.0265048724803205	0.619217480722221
RBM8A	chr1:145848288:A:G	Tcruzi	CD8T	-0.00954600649403052	0.0262925477747503	0.570393182740512
RBM8A	chr1:145848288:A:G	Tcruzi	monocyte	-0.00806670108782011	0.0319921658167236	0.599448738873571
RBM8A	chr1:145848288:A:G	Tcruzi	B	0.00202884058309588	0.0267512227855702	0.688127189862904
RBM8A	chr1:145848288:A:G	Tcruzi	CD4T	-0.0167958101154737	0.0319695744510775	0.520791050816753
RBM8A	chr1:145853271:A:T	NI	NK	0.0276526445270287	0.0508125616027728	0.425693691768981
RBM8A	chr1:145853271:A:T	NI	CD8T	0.0353158487229315	0.0555906434460379	0.396066392964283
RBM8A	chr1:145853271:A:T	NI	monocyte	0.00949440106200997	0.0585644297475645	0.536225378757722
RBM8A	chr1:145853271:A:T	NI	B	0.0259035445646291	0.0529552552785129	0.446420536596488
RBM8A	chr1:145853271:A:T	NI	CD4T	0.0447232243782912	0.0662811257991166	0.376422754871133
RBM8A	chr1:145853271:A:T	IAV	NK	0.016881057409743	0.0416605558344177	0.472092672158855
RBM8A	chr1:145853271:A:T	IAV	CD8T	0.0129810477456835	0.0387234243940859	0.486971244057536
RBM8A	chr1:145853271:A:T	IAV	monocyte	0.00648951535625994	0.0486707495218236	0.566797726249656
RBM8A	chr1:145853271:A:T	IAV	B	0.0188362601547988	0.0434835022422799	0.464725847986386
RBM8A	chr1:145853271:A:T	IAV	CD4T	0.0459839879644505	0.0586377234506327	0.348091122107016
RBM8A	chr1:145853271:A:T	LPS	NK	0.0260512195177293	0.0491084110952066	0.426880049926574
RBM8A	chr1:145853271:A:T	LPS	CD8T	0.0221710496569136	0.0445866044826322	0.435829875764524
RBM8A	chr1:145853271:A:T	LPS	monocyte	0.0021950047802047	0.0591689701393459	0.584011175908633
RBM8A	chr1:145853271:A:T	LPS	B	0.0262982896715122	0.0518046730555877	0.436658541945402
RBM8A	chr1:145853271:A:T	LPS	CD4T	0.044283782985486	0.0607988247053526	0.364381939109206
RBM8A	chr1:145853271:A:T	Tcruzi	NK	0.0263117372467895	0.0511461968061762	0.43466960163906
RBM8A	chr1:145853271:A:T	Tcruzi	CD8T	0.0305391964201527	0.0516364307689462	0.409324776023438
RBM8A	chr1:145853271:A:T	Tcruzi	monocyte	0.00484223428556714	0.0567958031704378	0.575980040723714
RBM8A	chr1:145853271:A:T	Tcruzi	B	0.0238110051664722	0.049872205825517	0.448656163254664
RBM8A	chr1:145853271:A:T	Tcruzi	CD4T	0.0448990906232544	0.0637471284435896	0.372775530562196
RBM8A	chr1:145883561:T:C	NI	NK	-0.0118095925243985	0.0436830122761922	0.38715205193596
RBM8A	chr1:145883561:T:C	NI	CD8T	-0.00756268499254231	0.0422229223940941	0.42552592640267
RBM8A	chr1:145883561:T:C	NI	monocyte	0.12830382115067	0.0509110896412002	0.00892402299299045
RBM8A	chr1:145883561:T:C	NI	B	0.011397990953701	0.0456250920451413	0.396741161836446
RBM8A	chr1:145883561:T:C	NI	CD4T	0.0384633251487022	0.0484910643256186	0.218544924926218
RBM8A	chr1:145883561:T:C	IAV	NK	-0.0407650993106007	0.0386713483978844	0.143969419940889
RBM8A	chr1:145883561:T:C	IAV	CD8T	-0.00530400742621342	0.0386630117729186	0.43331226747965
RBM8A	chr1:145883561:T:C	IAV	monocyte	0.105204695459299	0.0485124913597845	0.0145071461192237
RBM8A	chr1:145883561:T:C	IAV	B	0.0324418451111298	0.0397101890662441	0.207334032771798
RBM8A	chr1:145883561:T:C	IAV	CD4T	-0.0208464658033377	0.0305459248367735	0.252907308456787
RBM8A	chr1:145883561:T:C	LPS	NK	-0.0385023709919926	0.0438191621950891	0.188650095759533
RBM8A	chr1:145883561:T:C	LPS	CD8T	-0.0370604979242323	0.040754234385935	0.179471459032065
RBM8A	chr1:145883561:T:C	LPS	monocyte	0.100751475501291	0.0517048436974663	0.0268877148152582
RBM8A	chr1:145883561:T:C	LPS	B	-0.000497703300650677	0.0420777969318305	0.496179757998755
RBM8A	chr1:145883561:T:C	LPS	CD4T	0.00462933537955581	0.0349031530466077	0.453436449788539
RBM8A	chr1:145883561:T:C	Tcruzi	NK	-0.015512301227777	0.0455409484299391	0.362811131165631
RBM8A	chr1:145883561:T:C	Tcruzi	CD8T	-0.0380113434595152	0.0433049359945908	0.189659644573205
RBM8A	chr1:145883561:T:C	Tcruzi	monocyte	0.153483979068597	0.0585544212444031	0.00698538898645583
RBM8A	chr1:145883561:T:C	Tcruzi	B	0.0429845323619752	0.0456460752243783	0.170221877803573
RBM8A	chr1:145883561:T:C	Tcruzi	CD4T	-0.0168466663016598	0.0427991396054732	0.355619932806814
RBM8A	chr1:145890775:T:C	NI	NK	0.00493743861505975	0.0227940792904738	0.686091455131533
RBM8A	chr1:145890775:T:C	NI	CD8T	-0.00161419035399603	0.0221942225353249	0.727234357332088
RBM8A	chr1:145890775:T:C	NI	monocyte	-0.0116821645655051	0.0309023010610907	0.601605107456277
RBM8A	chr1:145890775:T:C	NI	B	-0.00605810153855034	0.0245417895907617	0.673292503392664
RBM8A	chr1:145890775:T:C	NI	CD4T	-0.0085987665985512	0.0274898459985374	0.646713950867557
RBM8A	chr1:145890775:T:C	IAV	NK	0.0103161512947181	0.024295531934178	0.623577374146931
RBM8A	chr1:145890775:T:C	IAV	CD8T	0.00201112976487828	0.0188988498591756	0.716222658152441
RBM8A	chr1:145890775:T:C	IAV	monocyte	-0.00756468002790827	0.0245564755355325	0.652339701116274
RBM8A	chr1:145890775:T:C	IAV	B	-0.00544208423693172	0.0209956438023391	0.671461355295687
RBM8A	chr1:145890775:T:C	IAV	CD4T	-0.00148253015103438	0.0177880698951009	0.721660118750835
RBM8A	chr1:145890775:T:C	LPS	NK	0.0108609129820326	0.0264031717330973	0.609711499258087
RBM8A	chr1:145890775:T:C	LPS	CD8T	0.00572384570413315	0.0219200177488351	0.660186294477806
RBM8A	chr1:145890775:T:C	LPS	monocyte	-0.00573801139052094	0.0297049337807567	0.65973305001255
RBM8A	chr1:145890775:T:C	LPS	B	0.00115830427587277	0.023527102012341	0.72622271392736
RBM8A	chr1:145890775:T:C	LPS	CD4T	-4.94781802345065e-05	0.0213533069485514	0.727356926445395
RBM8A	chr1:145890775:T:C	Tcruzi	NK	0.0039381311214962	0.0250897239375044	0.687354484063401
RBM8A	chr1:145890775:T:C	Tcruzi	CD8T	-0.00274444971033432	0.0227436438650578	0.702911258046234
RBM8A	chr1:145890775:T:C	Tcruzi	monocyte	-0.024932729050705	0.0411750536819902	0.514248613223365
RBM8A	chr1:145890775:T:C	Tcruzi	B	-0.0357562475612565	0.0754576999102229	0.505189131021387
RBM8A	chr1:145890775:T:C	Tcruzi	CD4T	-0.00379399488801166	0.0242420050314195	0.687179082265036
RBM8A	chr1:145983931:G:C	NI	NK	-0.00123724247508402	0.0346381282318328	0.559535991186054
RBM8A	chr1:145983931:G:C	NI	CD8T	0.0204208430201764	0.03489470959772	0.34839223241592
RBM8A	chr1:145983931:G:C	NI	monocyte	-0.0742304875559569	0.0525737890350318	0.125580834226889
RBM8A	chr1:145983931:G:C	NI	B	0.00403688550819574	0.0361169732049957	0.523250252145005
RBM8A	chr1:145983931:G:C	NI	CD4T	0.00941324202690594	0.0368264245314777	0.452599596028969
RBM8A	chr1:145983931:G:C	IAV	NK	0.00409189355038814	0.0287824702481955	0.504916224049356
RBM8A	chr1:145983931:G:C	IAV	CD8T	0.00559052005768276	0.0294750882260705	0.47811504325689
RBM8A	chr1:145983931:G:C	IAV	monocyte	-0.0578164289547309	0.0462202487355908	0.165037588668131
RBM8A	chr1:145983931:G:C	IAV	B	-0.00994068876427175	0.0312959729094674	0.45259711503014
RBM8A	chr1:145983931:G:C	IAV	CD4T	0.0202551659577887	0.0272995438462053	0.303633443812672
RBM8A	chr1:145983931:G:C	LPS	NK	0.0128196892454698	0.0336406226972762	0.421766878704644
RBM8A	chr1:145983931:G:C	LPS	CD8T	0.00908304706914152	0.0304462498940234	0.441068441530348
RBM8A	chr1:145983931:G:C	LPS	monocyte	-0.0700674374849817	0.0538820617720919	0.152569175917938
RBM8A	chr1:145983931:G:C	LPS	B	-0.00248538748349961	0.0332843874658556	0.535049257172415
RBM8A	chr1:145983931:G:C	LPS	CD4T	0.00774072205276092	0.0294774695970736	0.458356578139706
RBM8A	chr1:145983931:G:C	Tcruzi	NK	0.0225160747882472	0.0385183795805018	0.341589691086701
RBM8A	chr1:145983931:G:C	Tcruzi	CD8T	0.0437756254695164	0.0434540187733337	0.201046809804745
RBM8A	chr1:145983931:G:C	Tcruzi	monocyte	-0.0606002078685884	0.0508851483529373	0.16748304277593
RBM8A	chr1:145983931:G:C	Tcruzi	B	0.0175058539567451	0.03773579776053	0.392740611511645
RBM8A	chr1:145983931:G:C	Tcruzi	CD4T	0.0310549371138903	0.0380749991476115	0.26681571777369
RBM8A	chr1:145989631:G:A	NI	NK	-0.0029421085734916	0.0465306312918824	0.583405970759578
RBM8A	chr1:145989631:G:A	NI	CD8T	-0.0280350684257277	0.0546781612448145	0.442130677301772
RBM8A	chr1:145989631:G:A	NI	monocyte	0.0209113575731565	0.0647956167977023	0.501122625921043
RBM8A	chr1:145989631:G:A	NI	B	-0.0170296079114138	0.0523676858311574	0.505244080314464
RBM8A	chr1:145989631:G:A	NI	CD4T	-0.0341573639926055	0.0638691324688445	0.426542755641918
RBM8A	chr1:145989631:G:A	IAV	NK	0.00114435850816592	0.0427074698965397	0.609828892574191
RBM8A	chr1:145989631:G:A	IAV	CD8T	-0.0137585235792667	0.0400273502598959	0.496147389141789
RBM8A	chr1:145989631:G:A	IAV	monocyte	0.0188052073323029	0.0553768859266768	0.516285861908635
RBM8A	chr1:145989631:G:A	IAV	B	-0.0262805690523439	0.0510606391169121	0.440628602686519
RBM8A	chr1:145989631:G:A	IAV	CD4T	-0.0386031587509974	0.0564014920587764	0.385247881420858
RBM8A	chr1:145989631:G:A	LPS	NK	-0.00807341780848031	0.045841310773867	0.546735927396884
RBM8A	chr1:145989631:G:A	LPS	CD8T	-0.0208597930906594	0.0462388806004979	0.458169127651194
RBM8A	chr1:145989631:G:A	LPS	monocyte	0.0230918006398823	0.0662252475787374	0.501304010950646
RBM8A	chr1:145989631:G:A	LPS	B	-0.0176978081507995	0.0511334401579502	0.494926310120893
RBM8A	chr1:145989631:G:A	LPS	CD4T	-0.0366835011831782	0.0590416142149876	0.403689688315508
RBM8A	chr1:145989631:G:A	Tcruzi	NK	-0.00470627235983184	0.0478089679873925	0.572014838193376
RBM8A	chr1:145989631:G:A	Tcruzi	CD8T	-0.0280571932583471	0.0532585134392448	0.435716334864544
RBM8A	chr1:145989631:G:A	Tcruzi	monocyte	0.023184260316883	0.064221523249481	0.504559823222452
RBM8A	chr1:145989631:G:A	Tcruzi	B	-0.0138330807034083	0.048906052246285	0.516546158056785
RBM8A	chr1:145989631:G:A	Tcruzi	CD4T	-0.0388168524387434	0.0631232859681077	0.406503286106251
RBM8A	chr1:146003915:G:A	NI	NK	-0.00408425038401036	0.0414111880025961	0.641822052643038
RBM8A	chr1:146003915:G:A	NI	CD8T	0.00572870523763241	0.0452568924992158	0.631405590703923
RBM8A	chr1:146003915:G:A	NI	monocyte	0.0182209597024471	0.0601445684709777	0.541517865943139
RBM8A	chr1:146003915:G:A	NI	B	0.0136885712363345	0.049191857153731	0.583212100206626
RBM8A	chr1:146003915:G:A	NI	CD4T	0.00362345047448798	0.0529215013463161	0.636309999247564
RBM8A	chr1:146003915:G:A	IAV	NK	-0.0041145462740633	0.0376491364368525	0.638762609805989
RBM8A	chr1:146003915:G:A	IAV	CD8T	0.000456463871074841	0.034150394906091	0.662097881055861
RBM8A	chr1:146003915:G:A	IAV	monocyte	0.0095864761181477	0.0469817377278143	0.602000081019555
RBM8A	chr1:146003915:G:A	IAV	B	0.00973420947532889	0.0405652164862063	0.595016368790661
RBM8A	chr1:146003915:G:A	IAV	CD4T	0.00110024937824345	0.041804082121488	0.657681133088559
RBM8A	chr1:146003915:G:A	LPS	NK	-0.00896607539744571	0.0437430850487367	0.605418606552873
RBM8A	chr1:146003915:G:A	LPS	CD8T	0.00141574650386965	0.038628897095888	0.650450458552674
RBM8A	chr1:146003915:G:A	LPS	monocyte	0.0169023987981656	0.0599507520517513	0.563278888313589
RBM8A	chr1:146003915:G:A	LPS	B	0.0083104161351765	0.0453488591195216	0.606395715990973
RBM8A	chr1:146003915:G:A	LPS	CD4T	0.00151422587351162	0.0471088345850246	0.651128622011615
RBM8A	chr1:146003915:G:A	Tcruzi	NK	-0.00596579206926226	0.0433683660409638	0.628983581008797
RBM8A	chr1:146003915:G:A	Tcruzi	CD8T	0.00167874429690165	0.0426674953841243	0.652793119526148
RBM8A	chr1:146003915:G:A	Tcruzi	monocyte	0.0160458388563928	0.0569825045063618	0.573509745881774
RBM8A	chr1:146003915:G:A	Tcruzi	B	0.0100718331915114	0.0446052267125603	0.597163503627073
RBM8A	chr1:146003915:G:A	Tcruzi	CD4T	0.000575625775750366	0.0491410106250967	0.65953304118548
RBMS1	chr2:160181210:A:G	NI	NK	-0.00307046128777029	0.0457363188084396	0.641404401026172
RBMS1	chr2:160181210:A:G	NI	CD8T	0.00737072231833993	0.0510951243577858	0.60259146971756
RBMS1	chr2:160181210:A:G	NI	monocyte	0.0131246897008395	0.0567083250730391	0.550073417217327
RBMS1	chr2:160181210:A:G	NI	B	0.0273055519799637	0.0602547901624712	0.499974497538179
RBMS1	chr2:160181210:A:G	NI	CD4T	0.015024203347962	0.0640676756114649	0.566712786809855
RBMS1	chr2:160181210:A:G	IAV	NK	-0.000762475046146283	0.0413493751401125	0.6492700628552
RBMS1	chr2:160181210:A:G	IAV	CD8T	0.00046997884429389	0.0388311596725396	0.639283583420781
RBMS1	chr2:160181210:A:G	IAV	monocyte	0.00688050319273467	0.0411795333248983	0.596743465566532
RBMS1	chr2:160181210:A:G	IAV	B	0.025881606491731	0.0547647905408416	0.49001818324165
RBMS1	chr2:160181210:A:G	IAV	CD4T	0.0129010418715745	0.0540532412986101	0.574393570848698
RBMS1	chr2:160181210:A:G	LPS	NK	0.00121714182420212	0.0445338212743223	0.631363253193585
RBMS1	chr2:160181210:A:G	LPS	CD8T	0.00620809123154408	0.0442667630272534	0.598530707737803
RBMS1	chr2:160181210:A:G	LPS	monocyte	0.000864079531205244	0.0544691179452238	0.62139891449334
RBMS1	chr2:160181210:A:G	LPS	B	0.027272307672877	0.059854255231903	0.493702089745946
RBMS1	chr2:160181210:A:G	LPS	CD4T	0.0187503378782913	0.0614195600276235	0.549489550648246
RBMS1	chr2:160181210:A:G	Tcruzi	NK	-0.000712453917182293	0.0464880651944861	0.646602380830918
RBMS1	chr2:160181210:A:G	Tcruzi	CD8T	0.0046812606681751	0.0489571945098883	0.61372621030984
RBMS1	chr2:160181210:A:G	Tcruzi	monocyte	0.0168738172803751	0.0552270797266518	0.54804086085684
RBMS1	chr2:160181210:A:G	Tcruzi	B	0.024141924761289	0.0553990874425105	0.504937127815113
RBMS1	chr2:160181210:A:G	Tcruzi	CD4T	0.014158072974275	0.0602124135151226	0.573806967159541
RBMS1	chr2:160182483:T:C	NI	NK	0.00994931002989958	0.0368945763357998	0.599505013116472
RBMS1	chr2:160182483:T:C	NI	CD8T	0.00276948714991475	0.039314267530429	0.652313921747655
RBMS1	chr2:160182483:T:C	NI	monocyte	-0.00924324162542776	0.0437542870673037	0.583479524627134
RBMS1	chr2:160182483:T:C	NI	B	-0.0024249395575124	0.038271515427457	0.666591646573081
RBMS1	chr2:160182483:T:C	NI	CD4T	0.017452490551136	0.0524668828657208	0.567717814820456
RBMS1	chr2:160182483:T:C	IAV	NK	0.00880544407548403	0.0336994747260704	0.602279761871845
RBMS1	chr2:160182483:T:C	IAV	CD8T	0.00153646595711597	0.0299754340308859	0.658184321505725
RBMS1	chr2:160182483:T:C	IAV	monocyte	-0.00985011266967236	0.0328119245537394	0.590528643548673
RBMS1	chr2:160182483:T:C	IAV	B	-0.00306079769134781	0.0333896711217862	0.658241306296815
RBMS1	chr2:160182483:T:C	IAV	CD4T	0.0134575657882677	0.0436746481429397	0.58750727228242
RBMS1	chr2:160182483:T:C	LPS	NK	0.00856283760782935	0.0358128222286119	0.60176077084875
RBMS1	chr2:160182483:T:C	LPS	CD8T	0.00588432744207312	0.034294928855188	0.619439632257344
RBMS1	chr2:160182483:T:C	LPS	monocyte	-0.00186064005602777	0.0405975901695911	0.646357096067779
RBMS1	chr2:160182483:T:C	LPS	B	-0.000319115411714153	0.0376957612640194	0.673979937690499
RBMS1	chr2:160182483:T:C	LPS	CD4T	0.0160601075065986	0.0484220504693853	0.573228198965367
RBMS1	chr2:160182483:T:C	Tcruzi	NK	0.00828453834869444	0.0370681455180778	0.610524488477515
RBMS1	chr2:160182483:T:C	Tcruzi	CD8T	0.00703512763291257	0.0380654660542998	0.620021015886742
RBMS1	chr2:160182483:T:C	Tcruzi	monocyte	-0.00451955031959465	0.039298624573634	0.636840686480977
RBMS1	chr2:160182483:T:C	Tcruzi	B	-0.000543156021759242	0.0359586256165637	0.677043243799918
RBMS1	chr2:160182483:T:C	Tcruzi	CD4T	0.0179581630413579	0.0503391309047509	0.569432945739208
RBMS1	chr2:160223003:G:A	NI	NK	-0.0147393652395969	0.0428341862385873	0.556575818931896
RBMS1	chr2:160223003:G:A	NI	CD8T	-0.0166693214563772	0.0469919463530833	0.552998751408411
RBMS1	chr2:160223003:G:A	NI	monocyte	0.0045865110119048	0.0485177366214368	0.610244165608922
RBMS1	chr2:160223003:G:A	NI	B	-0.0114110617843876	0.0437138117495069	0.583878063278245
RBMS1	chr2:160223003:G:A	NI	CD4T	-0.0261288736253868	0.0611779434342408	0.518103124792003
RBMS1	chr2:160223003:G:A	IAV	NK	-0.00476411230432224	0.0354069838377289	0.618649017486234
RBMS1	chr2:160223003:G:A	IAV	CD8T	-0.00728257268554102	0.0336118670402218	0.59391403821104
RBMS1	chr2:160223003:G:A	IAV	monocyte	0.00638344043170167	0.036033791881854	0.614445688112635
RBMS1	chr2:160223003:G:A	IAV	B	-0.00313049303385204	0.0362611060633829	0.632833035421926
RBMS1	chr2:160223003:G:A	IAV	CD4T	-0.0188282152462494	0.0494846360897198	0.544651550042896
RBMS1	chr2:160223003:G:A	LPS	NK	-0.00793221729714211	0.0388551710276157	0.593768185751598
RBMS1	chr2:160223003:G:A	LPS	CD8T	-0.0108029520684045	0.0390251134059543	0.570846462830173
RBMS1	chr2:160223003:G:A	LPS	monocyte	0.0078204054967449	0.0470301023531863	0.602580381232136
RBMS1	chr2:160223003:G:A	LPS	B	-0.012752264686571	0.0442125185810884	0.570212826429725
RBMS1	chr2:160223003:G:A	LPS	CD4T	-0.0227502182832999	0.0556143186508892	0.529886794675303
RBMS1	chr2:160223003:G:A	Tcruzi	NK	-0.0102793575904016	0.0412145058114993	0.584172455010139
RBMS1	chr2:160223003:G:A	Tcruzi	CD8T	-0.0170731146740242	0.0460018006507091	0.545537733984616
RBMS1	chr2:160223003:G:A	Tcruzi	monocyte	0.00829204872530136	0.0466114707375865	0.60823389228447
RBMS1	chr2:160223003:G:A	Tcruzi	B	-0.0111676494384022	0.0418428949989746	0.580071796351687
RBMS1	chr2:160223003:G:A	Tcruzi	CD4T	-0.0252493291845006	0.0581664924610983	0.524400742565228
RBMS1	chr2:160302799:T:C	NI	NK	-0.0116590368594773	0.0571498184566505	0.575199791604051
RBMS1	chr2:160302799:T:C	NI	CD8T	-0.000354720136154382	0.0607186850262944	0.631867926135314
RBMS1	chr2:160302799:T:C	NI	monocyte	-0.011385398068019	0.0650159538631232	0.552302538911358
RBMS1	chr2:160302799:T:C	NI	B	0.012080464413751	0.0609004323385684	0.57267756561305
RBMS1	chr2:160302799:T:C	NI	CD4T	0.0173674686959335	0.0761110451610973	0.556037764358486
RBMS1	chr2:160302799:T:C	IAV	NK	-0.00653927722664936	0.0510222092165017	0.596535717448147
RBMS1	chr2:160302799:T:C	IAV	CD8T	-0.00466704899900236	0.0479462484443586	0.608479335097584
RBMS1	chr2:160302799:T:C	IAV	monocyte	-0.0166760336610831	0.0510591059426357	0.529940165571294
RBMS1	chr2:160302799:T:C	IAV	B	0.00607848353466574	0.0515855242368463	0.595697218781736
RBMS1	chr2:160302799:T:C	IAV	CD4T	0.0285785497908419	0.0763387090769798	0.515675019064287
RBMS1	chr2:160302799:T:C	LPS	NK	-0.0125044846284016	0.0573636507765095	0.566743965065747
RBMS1	chr2:160302799:T:C	LPS	CD8T	-0.00814858418953782	0.0556030232315901	0.592123293238277
RBMS1	chr2:160302799:T:C	LPS	monocyte	-0.00740925355956573	0.062492550975437	0.578359857285584
RBMS1	chr2:160302799:T:C	LPS	B	0.0253820711722837	0.0709639870408001	0.516114197212452
RBMS1	chr2:160302799:T:C	LPS	CD4T	0.0210639362219302	0.0735253087894264	0.542048353023583
RBMS1	chr2:160302799:T:C	Tcruzi	NK	-0.0100370866559518	0.0578891290729299	0.582312939552475
RBMS1	chr2:160302799:T:C	Tcruzi	CD8T	-0.00258983730300034	0.0588234141237255	0.624089067106826
RBMS1	chr2:160302799:T:C	Tcruzi	monocyte	-0.0130601890121532	0.0615809283872621	0.559728370663535
RBMS1	chr2:160302799:T:C	Tcruzi	B	0.0132328417480806	0.0585637959345918	0.563208018346356
RBMS1	chr2:160302799:T:C	Tcruzi	CD4T	0.0204080446272547	0.0739300431441406	0.548206708078832
RBMS1	chr2:160371692:C:T	NI	NK	0.00802939545066779	0.0309472206824947	0.62036230171353
RBMS1	chr2:160371692:C:T	NI	CD8T	-0.00246235580673811	0.0328021033935106	0.681498805958458
RBMS1	chr2:160371692:C:T	NI	monocyte	-0.000359005456982062	0.035369949404862	0.658729374832898
RBMS1	chr2:160371692:C:T	NI	B	0.00445206045462168	0.0327567989548192	0.660718397414514
RBMS1	chr2:160371692:C:T	NI	CD4T	-0.00436354157246579	0.0398713240847939	0.656249430801322
RBMS1	chr2:160371692:C:T	IAV	NK	0.0148288231291968	0.0346055238863138	0.564026609218871
RBMS1	chr2:160371692:C:T	IAV	CD8T	0.00125264698542188	0.0254827223448382	0.679153679266376
RBMS1	chr2:160371692:C:T	IAV	monocyte	-0.0107506171150781	0.0278685507433547	0.57995668889834
RBMS1	chr2:160371692:C:T	IAV	B	0.00214315274590295	0.0283009152850871	0.677256327587358
RBMS1	chr2:160371692:C:T	IAV	CD4T	0.000472269069375837	0.0327906605775247	0.692233596759571
RBMS1	chr2:160371692:C:T	LPS	NK	0.0119423230225814	0.0331847917417124	0.582885677262663
RBMS1	chr2:160371692:C:T	LPS	CD8T	0.0013890273029603	0.0283351082651903	0.672846438564137
RBMS1	chr2:160371692:C:T	LPS	monocyte	0.00465466892580157	0.0341635027338566	0.646301534345736
RBMS1	chr2:160371692:C:T	LPS	B	-0.00179956229886592	0.0320281834235591	0.678004499520019
RBMS1	chr2:160371692:C:T	LPS	CD4T	0.00140612654233202	0.0357379739662805	0.678949413807416
RBMS1	chr2:160371692:C:T	Tcruzi	NK	0.00864964542200565	0.0325061670248965	0.61631662854012
RBMS1	chr2:160371692:C:T	Tcruzi	CD8T	-0.00160565218193426	0.0314760485543776	0.685818169780806
RBMS1	chr2:160371692:C:T	Tcruzi	monocyte	0.00467272423512249	0.0333420262103766	0.655304755183502
RBMS1	chr2:160371692:C:T	Tcruzi	B	-0.00148891400061466	0.0306741664161628	0.683645591438836
RBMS1	chr2:160371692:C:T	Tcruzi	CD4T	0.00232354559680382	0.0365671971134752	0.677481003611359
RBMS1	chr2:160414977:T:C	NI	NK	-0.0252022374950623	0.0590132762800499	0.447946071849324
RBMS1	chr2:160414977:T:C	NI	CD8T	-0.0571668646721685	0.082129835930624	0.352303199058079
RBMS1	chr2:160414977:T:C	NI	monocyte	-0.0235326505964205	0.0685394937859336	0.461260766577906
RBMS1	chr2:160414977:T:C	NI	B	-0.0599728586642196	0.0850277377238772	0.342117865328923
RBMS1	chr2:160414977:T:C	NI	CD4T	-0.068223642238321	0.0981613531756669	0.348115714005337
RBMS1	chr2:160414977:T:C	IAV	NK	-0.0217645990816361	0.0536477834347534	0.454615175361177
RBMS1	chr2:160414977:T:C	IAV	CD8T	-0.0322584831230085	0.0557399130949738	0.394832076753795
RBMS1	chr2:160414977:T:C	IAV	monocyte	-0.0207042136023199	0.0519861925294579	0.465698875164151
RBMS1	chr2:160414977:T:C	IAV	B	-0.0472245964076432	0.0698370659318567	0.354268213606027
RBMS1	chr2:160414977:T:C	IAV	CD4T	-0.0601582387505685	0.0849280356633653	0.348458448218097
RBMS1	chr2:160414977:T:C	LPS	NK	-0.0279007531843916	0.0594556048133933	0.430640295365035
RBMS1	chr2:160414977:T:C	LPS	CD8T	-0.0420525058349144	0.0658504976820621	0.370761956360902
RBMS1	chr2:160414977:T:C	LPS	monocyte	-0.0170649096212974	0.0649731447701194	0.496477701680583
RBMS1	chr2:160414977:T:C	LPS	B	-0.0573160297434432	0.082010310934877	0.342555347238683
RBMS1	chr2:160414977:T:C	LPS	CD4T	-0.0688689890728743	0.0951920138478111	0.339385558696495
RBMS1	chr2:160414977:T:C	Tcruzi	NK	-0.0264054284368365	0.061210693474258	0.444910660180746
RBMS1	chr2:160414977:T:C	Tcruzi	CD8T	-0.0568600514757352	0.0807755502014228	0.346777186099185
RBMS1	chr2:160414977:T:C	Tcruzi	monocyte	-0.0171000398044351	0.0642221486080882	0.500355321280787
RBMS1	chr2:160414977:T:C	Tcruzi	B	-0.0537114783578913	0.0778801910720613	0.348278681481014
RBMS1	chr2:160414977:T:C	Tcruzi	CD4T	-0.0637021667408988	0.0920868574377024	0.35481161515926
RBMS1	chr2:160439738:A:G	NI	NK	0.0573555990955069	0.0794344125195068	0.235895624719178
RBMS1	chr2:160439738:A:G	NI	CD8T	0.0475857175521639	0.0892248062378132	0.307274722384473
RBMS1	chr2:160439738:A:G	NI	monocyte	0.0240699756115291	0.0760915460493675	0.376646435807194
RBMS1	chr2:160439738:A:G	NI	B	0.0823514122386125	0.0834382974809165	0.160583365454055
RBMS1	chr2:160439738:A:G	NI	CD4T	-0.360323547384945	0.0864414004215351	5.38932703919581e-06
RBMS1	chr2:160439738:A:G	IAV	NK	-0.0693524222204873	0.0693915560466302	0.156438880681228
RBMS1	chr2:160439738:A:G	IAV	CD8T	-0.0227537706440376	0.0753007415345642	0.375996425918022
RBMS1	chr2:160439738:A:G	IAV	monocyte	0.0414242059283578	0.0439071799342586	0.172624803836957
RBMS1	chr2:160439738:A:G	IAV	B	-0.00421311531917553	0.0753255834936262	0.475046656211772
RBMS1	chr2:160439738:A:G	IAV	CD4T	-0.389831917786502	0.0901306565839493	5.7742577785902e-07
RBMS1	chr2:160439738:A:G	LPS	NK	-0.0145740217096545	0.0715302896515688	0.417611679319199
RBMS1	chr2:160439738:A:G	LPS	CD8T	0.00769205154967787	0.0776549807014077	0.472721066039591
RBMS1	chr2:160439738:A:G	LPS	monocyte	0.0229265905524554	0.067264897473603	0.366587198037814
RBMS1	chr2:160439738:A:G	LPS	B	0.00499926876533812	0.0788311853116983	0.476528451054785
RBMS1	chr2:160439738:A:G	LPS	CD4T	-0.326284645370501	0.0778006657813265	1.01123060070041e-05
RBMS1	chr2:160439738:A:G	Tcruzi	NK	0.0325676010612885	0.0831133275843046	0.349288234811763
RBMS1	chr2:160439738:A:G	Tcruzi	CD8T	0.00374149630673045	0.0810100091870332	0.494101513091142
RBMS1	chr2:160439738:A:G	Tcruzi	monocyte	-0.0434610029988732	0.0709039500676622	0.271362435849304
RBMS1	chr2:160439738:A:G	Tcruzi	B	-0.0170862908253657	0.0761810870992898	0.412128783903427
RBMS1	chr2:160439738:A:G	Tcruzi	CD4T	-0.328158239711788	0.08402640788937	2.39000327884042e-05
RBMS1	chr2:160465888:A:T	NI	NK	0.0114446896120872	0.050701819632871	0.579311980294507
RBMS1	chr2:160465888:A:T	NI	CD8T	0.0162078714355697	0.0601266296037874	0.566199600759782
RBMS1	chr2:160465888:A:T	NI	monocyte	-0.00202569587117725	0.0614284636534233	0.615244556528177
RBMS1	chr2:160465888:A:T	NI	B	0.00107851401492251	0.0536925974660336	0.640517317746211
RBMS1	chr2:160465888:A:T	NI	CD4T	0.0171812798678357	0.0730696206549174	0.567825867288042
RBMS1	chr2:160465888:A:T	IAV	NK	0.0114364048222373	0.047085435698187	0.574262502282219
RBMS1	chr2:160465888:A:T	IAV	CD8T	0.0140419727147559	0.0462598689302937	0.554619183051125
RBMS1	chr2:160465888:A:T	IAV	monocyte	-0.00406417184659586	0.0475864572398215	0.626291833724924
RBMS1	chr2:160465888:A:T	IAV	B	-0.00289701935734807	0.0467509182152815	0.636859854322147
RBMS1	chr2:160465888:A:T	IAV	CD4T	0.0118502493636203	0.0603794426988457	0.58843239136283
RBMS1	chr2:160465888:A:T	LPS	NK	0.0156480894537575	0.0531027410040142	0.552135351636236
RBMS1	chr2:160465888:A:T	LPS	CD8T	0.0186676649138956	0.0550762808863076	0.537245985744785
RBMS1	chr2:160465888:A:T	LPS	monocyte	0.00153326177990413	0.0599070248574358	0.627121132385192
RBMS1	chr2:160465888:A:T	LPS	B	-0.000686013108647288	0.0535865100909512	0.643427281101022
RBMS1	chr2:160465888:A:T	LPS	CD4T	0.0153842338064842	0.0675369644529856	0.573363430593828
RBMS1	chr2:160465888:A:T	Tcruzi	NK	0.01242793930024	0.0526258043611849	0.574164387693202
RBMS1	chr2:160465888:A:T	Tcruzi	CD8T	0.0197944696605665	0.0606332716191113	0.545767201358131
RBMS1	chr2:160465888:A:T	Tcruzi	monocyte	-0.000184215174246272	0.0579809351227321	0.643676042638109
RBMS1	chr2:160465888:A:T	Tcruzi	B	0.00325766097944061	0.0509454402772201	0.626709499013392
RBMS1	chr2:160465888:A:T	Tcruzi	CD4T	0.0164806412377502	0.0688403723218935	0.573773217056172
RBMS1	chr2:160494127:G:A	NI	NK	-0.000619934855853832	0.0561036709574876	0.63427194731252
RBMS1	chr2:160494127:G:A	NI	CD8T	0.00614017183924259	0.0642596221454934	0.607806066441007
RBMS1	chr2:160494127:G:A	NI	monocyte	-0.0132873257527494	0.0719142281438527	0.556577997498955
RBMS1	chr2:160494127:G:A	NI	B	-0.0270382093157521	0.0751351403857501	0.52111867391923
RBMS1	chr2:160494127:G:A	NI	CD4T	0.0125171271037748	0.0785474616538712	0.581375799750954
RBMS1	chr2:160494127:G:A	IAV	NK	-0.000298788735721996	0.0513071009059913	0.635479785681317
RBMS1	chr2:160494127:G:A	IAV	CD8T	0.00658290989455891	0.049435309804681	0.597590449553869
RBMS1	chr2:160494127:G:A	IAV	monocyte	0.00338138770902548	0.0519866682912656	0.617740899882929
RBMS1	chr2:160494127:G:A	IAV	B	-0.0174297615751383	0.0593547862073163	0.545233642529398
RBMS1	chr2:160494127:G:A	IAV	CD4T	0.00250587307992785	0.0646874497630108	0.622925182431643
RBMS1	chr2:160494127:G:A	LPS	NK	0.00324881067903694	0.0559862120469237	0.614768961440263
RBMS1	chr2:160494127:G:A	LPS	CD8T	0.00226600695118331	0.0550939520593989	0.618269799588601
RBMS1	chr2:160494127:G:A	LPS	monocyte	8.69822423822869e-05	0.066298739399964	0.622918009740705
RBMS1	chr2:160494127:G:A	LPS	B	-0.0279385029317576	0.0758048212175805	0.513037999240157
RBMS1	chr2:160494127:G:A	LPS	CD4T	0.00771878870538385	0.0724273687234294	0.600373159874715
RBMS1	chr2:160494127:G:A	Tcruzi	NK	0.000544841838844812	0.0582660455719932	0.630418223416078
RBMS1	chr2:160494127:G:A	Tcruzi	CD8T	0.00588657576340612	0.0621138458398792	0.606615287850994
RBMS1	chr2:160494127:G:A	Tcruzi	monocyte	-0.00815451919009175	0.0672421834541574	0.596002040681377
RBMS1	chr2:160494127:G:A	Tcruzi	B	-0.0293521203557434	0.0762545616531883	0.507589261453182
RBMS1	chr2:160494127:G:A	Tcruzi	CD4T	0.0155525080652188	0.0766085765716644	0.575886488995502
RBMS1	chr2:160494265:C:T	NI	NK	-0.0117637403577779	0.0340723868911103	0.373936212159974
RBMS1	chr2:160494265:C:T	NI	CD8T	-0.0128191315053192	0.0359383657520032	0.364046839941407
RBMS1	chr2:160494265:C:T	NI	monocyte	0.064842872848012	0.0383697705840541	0.0473847573505358
RBMS1	chr2:160494265:C:T	NI	B	0.014637161762075	0.0367392636224714	0.352231272388624
RBMS1	chr2:160494265:C:T	NI	CD4T	-0.0390246152310334	0.0429403053370864	0.18810752504434
RBMS1	chr2:160494265:C:T	IAV	NK	-0.0185419726524299	0.0320396250161127	0.293247049124225
RBMS1	chr2:160494265:C:T	IAV	CD8T	-0.011372578509056	0.0303834173400079	0.361126076672987
RBMS1	chr2:160494265:C:T	IAV	monocyte	0.0780138745006975	0.0294876934203605	0.0111711254995071
RBMS1	chr2:160494265:C:T	IAV	B	0.0156501331943977	0.0331878973262464	0.323768083981114
RBMS1	chr2:160494265:C:T	IAV	CD4T	-0.0442220888905261	0.040639423418937	0.139822201938081
RBMS1	chr2:160494265:C:T	LPS	NK	-0.00834318603268886	0.0327216137445332	0.408115055133844
RBMS1	chr2:160494265:C:T	LPS	CD8T	-0.0159645354590497	0.032462018178828	0.318577364628331
RBMS1	chr2:160494265:C:T	LPS	monocyte	0.0689407821966551	0.036574136421117	0.0334319594338526
RBMS1	chr2:160494265:C:T	LPS	B	0.0110197948717062	0.0360841683082871	0.383689720658281
RBMS1	chr2:160494265:C:T	LPS	CD4T	-0.0376284032899882	0.0403498250492299	0.182221631497347
RBMS1	chr2:160494265:C:T	Tcruzi	NK	-0.00385186437217077	0.035323611577283	0.460715533922116
RBMS1	chr2:160494265:C:T	Tcruzi	CD8T	-0.0123568784350592	0.0347729556236208	0.364368256571828
RBMS1	chr2:160494265:C:T	Tcruzi	monocyte	0.056520966577806	0.0356048041131059	0.0605242154368115
RBMS1	chr2:160494265:C:T	Tcruzi	B	0.0142298947407748	0.0349655719085356	0.348061166478873
RBMS1	chr2:160494265:C:T	Tcruzi	CD4T	-0.0477071266452631	0.0430292519730878	0.136684986325368
RBMS1	chr2:160548635:C:T	NI	NK	0.0101991551228539	0.0452855416488831	0.591109994630934
RBMS1	chr2:160548635:C:T	NI	CD8T	0.00895527988519496	0.0508110049936135	0.607161327708591
RBMS1	chr2:160548635:C:T	NI	monocyte	0.010454611189164	0.0543109913933816	0.569554329579569
RBMS1	chr2:160548635:C:T	NI	B	0.0159372000692978	0.052259381053818	0.56481012639638
RBMS1	chr2:160548635:C:T	NI	CD4T	-0.00894665457908465	0.0628042145718837	0.611664090485651
RBMS1	chr2:160548635:C:T	IAV	NK	0.00734813237980618	0.0405837014715728	0.603689722742265
RBMS1	chr2:160548635:C:T	IAV	CD8T	0.00578001715824297	0.0379299597618088	0.612935990787898
RBMS1	chr2:160548635:C:T	IAV	monocyte	0.0061778836231999	0.0400782563248704	0.609191585163953
RBMS1	chr2:160548635:C:T	IAV	B	0.0103292141362715	0.0430528390116627	0.584790610569393
RBMS1	chr2:160548635:C:T	IAV	CD4T	-0.00561758461436044	0.0522422776714716	0.633819428412857
RBMS1	chr2:160548635:C:T	LPS	NK	0.00616353537468778	0.0435340026153018	0.609654209767584
RBMS1	chr2:160548635:C:T	LPS	CD8T	0.00418952740639069	0.0427984676038224	0.623130364506188
RBMS1	chr2:160548635:C:T	LPS	monocyte	0.0153912616726257	0.0545557194333535	0.555532926028027
RBMS1	chr2:160548635:C:T	LPS	B	0.0146700775279149	0.051124828599461	0.565539943187362
RBMS1	chr2:160548635:C:T	LPS	CD4T	-0.00787189529136411	0.0580516309587242	0.620221004814191
RBMS1	chr2:160548635:C:T	Tcruzi	NK	0.0137506031819269	0.0488832098859218	0.571258043874655
RBMS1	chr2:160548635:C:T	Tcruzi	CD8T	0.00679866426738339	0.0481381367509747	0.614313630257781
RBMS1	chr2:160548635:C:T	Tcruzi	monocyte	0.00907758922900219	0.0505781257006714	0.59475143289242
RBMS1	chr2:160548635:C:T	Tcruzi	B	0.0174242668472624	0.0514062001536308	0.550546468357629
RBMS1	chr2:160548635:C:T	Tcruzi	CD4T	-0.00262477884273737	0.0572630556916678	0.64861702869762
RBMS1	chr2:160562377:T:G	NI	NK	-0.0341721415569424	0.0619639999122566	0.399511830098376
RBMS1	chr2:160562377:T:G	NI	CD8T	-0.0609382161476591	0.0811868888761756	0.328619490426852
RBMS1	chr2:160562377:T:G	NI	monocyte	-0.0354615202404463	0.0714538796333746	0.404730761345736
RBMS1	chr2:160562377:T:G	NI	B	-0.0353522433211191	0.0673371846948392	0.409754133733752
RBMS1	chr2:160562377:T:G	NI	CD4T	-0.0839254122024759	0.10490990111592	0.304045744539317
RBMS1	chr2:160562377:T:G	IAV	NK	-0.0211562496681563	0.0532833118357701	0.448289299032226
RBMS1	chr2:160562377:T:G	IAV	CD8T	-0.0351804584523439	0.0562009290319577	0.371379033196667
RBMS1	chr2:160562377:T:G	IAV	monocyte	-0.0216965373153186	0.051119054102451	0.449634181156551
RBMS1	chr2:160562377:T:G	IAV	B	-0.0258153719603419	0.0563981997508602	0.431575656420599
RBMS1	chr2:160562377:T:G	IAV	CD4T	-0.066441621524564	0.0859888029968835	0.320394323572322
RBMS1	chr2:160562377:T:G	LPS	NK	-0.0304831064224899	0.059763488283263	0.410477866213127
RBMS1	chr2:160562377:T:G	LPS	CD8T	-0.044570784778734	0.0652308858331869	0.350166539916333
RBMS1	chr2:160562377:T:G	LPS	monocyte	-0.0155415157092214	0.0652677585401643	0.493729639747286
RBMS1	chr2:160562377:T:G	LPS	B	-0.0282118909949905	0.0639935067828041	0.433806475775145
RBMS1	chr2:160562377:T:G	LPS	CD4T	-0.0696421393062098	0.0909689128227919	0.323051214137916
RBMS1	chr2:160562377:T:G	Tcruzi	NK	-0.0377858592472193	0.0652949276142038	0.387529468151457
RBMS1	chr2:160562377:T:G	Tcruzi	CD8T	-0.0611712211685601	0.0802212072110546	0.320675810005763
RBMS1	chr2:160562377:T:G	Tcruzi	monocyte	-0.0492702322096638	0.0765559132318715	0.362874415794731
RBMS1	chr2:160562377:T:G	Tcruzi	B	-0.0315662958551357	0.0626773576272719	0.414662044887723
RBMS1	chr2:160562377:T:G	Tcruzi	CD4T	-0.0796945974210234	0.0994788592982971	0.307948173701538
RBMS1	chr2:160581073:A:C	NI	NK	-0.00902669624881445	0.0259663580381286	0.60840632892561
RBMS1	chr2:160581073:A:C	NI	CD8T	-0.00948492315661969	0.0283977428093662	0.612266132781442
RBMS1	chr2:160581073:A:C	NI	monocyte	-0.00262320083237644	0.0311325435687506	0.643291496538502
RBMS1	chr2:160581073:A:C	NI	B	-0.00019887000258411	0.026782847208535	0.703277292225743
RBMS1	chr2:160581073:A:C	NI	CD4T	-0.0111593950417106	0.0351539709152918	0.603291589454487
RBMS1	chr2:160581073:A:C	IAV	NK	-0.0103309694562618	0.0250679562867081	0.588055797011382
RBMS1	chr2:160581073:A:C	IAV	CD8T	-0.00771737180642239	0.0224170836503357	0.607886183641424
RBMS1	chr2:160581073:A:C	IAV	monocyte	-0.00890105298599524	0.0226140011417065	0.598150648127851
RBMS1	chr2:160581073:A:C	IAV	B	-0.00425568775671293	0.0233351165533575	0.657873174519138
RBMS1	chr2:160581073:A:C	IAV	CD4T	-0.0149127203524231	0.0325373012952884	0.574057904832884
RBMS1	chr2:160581073:A:C	LPS	NK	-0.015471782941281	0.0304314312163181	0.537316844805533
RBMS1	chr2:160581073:A:C	LPS	CD8T	-0.0114474631651518	0.026623736202186	0.565977654486409
RBMS1	chr2:160581073:A:C	LPS	monocyte	-0.00810391333470629	0.0288678189694079	0.601344440061249
RBMS1	chr2:160581073:A:C	LPS	B	-0.00496915780716913	0.0269682922784556	0.640236311457534
RBMS1	chr2:160581073:A:C	LPS	CD4T	-0.0183097097849738	0.0367005302517906	0.543097920928434
RBMS1	chr2:160581073:A:C	Tcruzi	NK	-0.00776981542359721	0.0262346555138441	0.619908624658263
RBMS1	chr2:160581073:A:C	Tcruzi	CD8T	-0.0102528103536239	0.028012779592102	0.600670156776753
RBMS1	chr2:160581073:A:C	Tcruzi	monocyte	-0.00371001180917316	0.0270324585721134	0.660524276718967
RBMS1	chr2:160581073:A:C	Tcruzi	B	-0.00243842232902156	0.0251486592729106	0.678464978627785
RBMS1	chr2:160581073:A:C	Tcruzi	CD4T	-0.0110792858167846	0.032558833759709	0.608877907417505
RBMS2	chr12:56501347:T:C	NI	NK	0.316932314843941	0.0758158403573573	5.74290545305649e-06
RBMS2	chr12:56501347:T:C	NI	CD8T	0.37178192550738	0.0748054613364688	8.89392342993553e-07
RBMS2	chr12:56501347:T:C	NI	monocyte	0.23371488421291	0.0815555593078833	0.00227697388621347
RBMS2	chr12:56501347:T:C	NI	B	0.257334464376447	0.077830542622007	0.000433735768013469
RBMS2	chr12:56501347:T:C	NI	CD4T	0.477313080573467	0.0857451994760405	6.06738349694659e-09
RBMS2	chr12:56501347:T:C	IAV	NK	0.274808814175477	0.0730921395025691	4.81095489892063e-05
RBMS2	chr12:56501347:T:C	IAV	CD8T	0.203283647624477	0.0658740118741032	0.00199101601635915
RBMS2	chr12:56501347:T:C	IAV	monocyte	0.11731977284605	0.0595947857568226	0.0260630554905306
RBMS2	chr12:56501347:T:C	IAV	B	0.185366032969561	0.072477592561139	0.00582061066862518
RBMS2	chr12:56501347:T:C	IAV	CD4T	0.345703326733502	0.0757023066894725	6.90067405494248e-06
RBMS2	chr12:56501347:T:C	LPS	NK	0.284816599115882	0.0728664686712693	5.67953147597796e-05
RBMS2	chr12:56501347:T:C	LPS	CD8T	0.256996671970304	0.0686569933050893	0.000424964538115351
RBMS2	chr12:56501347:T:C	LPS	monocyte	0.251053949525542	0.0787834730256211	0.000577734879372269
RBMS2	chr12:56501347:T:C	LPS	B	0.275435419515289	0.0786333235315823	0.000142262776991371
RBMS2	chr12:56501347:T:C	LPS	CD4T	0.378797643808574	0.0791789142969255	4.19799349568738e-06
RBMS2	chr12:56501347:T:C	Tcruzi	NK	0.283654028172983	0.076566497197268	0.000161141057558086
RBMS2	chr12:56501347:T:C	Tcruzi	CD8T	0.368354749098161	0.0740280274561066	4.55564503751805e-07
RBMS2	chr12:56501347:T:C	Tcruzi	monocyte	0.291835402072155	0.0856610285237093	0.000149490219787121
RBMS2	chr12:56501347:T:C	Tcruzi	B	0.177496938795972	0.0762501232069348	0.013294609589341
RBMS2	chr12:56501347:T:C	Tcruzi	CD4T	0.466541032642907	0.0824983913733192	1.67973104882634e-09
RBMS2	chr12:56536599:A:G	NI	NK	0.350073653535057	0.0585122156690894	2.27760436982778e-09
RBMS2	chr12:56536599:A:G	NI	CD8T	0.436150209595548	0.059027449346614	8.44733535465696e-13
RBMS2	chr12:56536599:A:G	NI	monocyte	0.454772131014951	0.0613114288407783	4.04859279888669e-14
RBMS2	chr12:56536599:A:G	NI	B	0.47406990074054	0.0606723111544576	1.75383817939472e-15
RBMS2	chr12:56536599:A:G	NI	CD4T	0.496711444075347	0.0624658712335357	3.99022262285503e-14
RBMS2	chr12:56536599:A:G	IAV	NK	0.341960050243536	0.0590828797039149	3.98186499961347e-09
RBMS2	chr12:56536599:A:G	IAV	CD8T	0.27838463612129	0.0552592486018036	6.93293030201291e-07
RBMS2	chr12:56536599:A:G	IAV	monocyte	0.19429131831749	0.0432292327574081	5.19979141291527e-06
RBMS2	chr12:56536599:A:G	IAV	B	0.357004014561394	0.0594304072286693	2.78306599296815e-09
RBMS2	chr12:56536599:A:G	IAV	CD4T	0.462679258777864	0.058939692226316	1.5022108647745e-14
RBMS2	chr12:56536599:A:G	LPS	NK	0.379104885613344	0.0585568679129813	5.84281961856699e-11
RBMS2	chr12:56536599:A:G	LPS	CD8T	0.335145731026433	0.0560830463571695	1.94170599906029e-08
RBMS2	chr12:56536599:A:G	LPS	monocyte	0.29753577853398	0.0572537121035056	1.48872653153761e-07
RBMS2	chr12:56536599:A:G	LPS	B	0.441579326732418	0.0599922197623355	3.65937579790443e-13
RBMS2	chr12:56536599:A:G	LPS	CD4T	0.475146965768188	0.0602917027274436	7.58081658549171e-14
RBMS2	chr12:56536599:A:G	Tcruzi	NK	0.277267693151466	0.0633211022902919	2.66378562096004e-05
RBMS2	chr12:56536599:A:G	Tcruzi	CD8T	0.37413553588297	0.0591092090014663	4.0947274141023e-09
RBMS2	chr12:56536599:A:G	Tcruzi	monocyte	0.468862457921191	0.0643740357908179	1.90421570262893e-14
RBMS2	chr12:56536599:A:G	Tcruzi	B	0.372323414478781	0.0601357615549307	5.39877914124185e-09
RBMS2	chr12:56536599:A:G	Tcruzi	CD4T	0.551502272995172	0.0604823612954845	4.41483619430585e-20
RBMXL1	chr1:88915968:T:C	NI	NK	0.0110060364041436	0.0523413713849082	0.572632783034441
RBMXL1	chr1:88915968:T:C	NI	CD8T	0.0188744570367962	0.0607868592869629	0.541203235191366
RBMXL1	chr1:88915968:T:C	NI	monocyte	0.000142198360525549	0.0683807051874261	0.614477123058794
RBMXL1	chr1:88915968:T:C	NI	B	0.014462142246893	0.0589956074273136	0.563354132534173
RBMXL1	chr1:88915968:T:C	NI	CD4T	0.0277280089942435	0.0760914078950802	0.515882234018506
RBMXL1	chr1:88915968:T:C	IAV	NK	0.00705203001586518	0.047580454675031	0.590125671596815
RBMXL1	chr1:88915968:T:C	IAV	CD8T	0.00741707214142336	0.0441415836086175	0.582520112568228
RBMXL1	chr1:88915968:T:C	IAV	monocyte	-0.0105018471794353	0.0572600987131002	0.590063693769117
RBMXL1	chr1:88915968:T:C	IAV	B	0.00934598176700057	0.049321014812726	0.579758648261573
RBMXL1	chr1:88915968:T:C	IAV	CD4T	0.0277588263689486	0.0667317034738289	0.50671542066134
RBMXL1	chr1:88915968:T:C	LPS	NK	0.00932912474140371	0.0520868344041157	0.577449552354202
RBMXL1	chr1:88915968:T:C	LPS	CD8T	0.0104554141324285	0.0507656219356773	0.567463346584286
RBMXL1	chr1:88915968:T:C	LPS	monocyte	-0.0307401534812467	0.0883578512347018	0.510639925492627
RBMXL1	chr1:88915968:T:C	LPS	B	0.00955852979585731	0.0568427051938105	0.581634712722363
RBMXL1	chr1:88915968:T:C	LPS	CD4T	0.0218289290061575	0.0683180035742525	0.534458715307513
RBMXL1	chr1:88915968:T:C	Tcruzi	NK	0.0139417161993232	0.0551862573369719	0.558413566153203
RBMXL1	chr1:88915968:T:C	Tcruzi	CD8T	0.0188620799737052	0.0588702617766814	0.536244672766323
RBMXL1	chr1:88915968:T:C	Tcruzi	monocyte	-0.00840765218179103	0.06647359830573	0.60219629048565
RBMXL1	chr1:88915968:T:C	Tcruzi	B	0.012105855034903	0.0553433612915663	0.569264419102943
RBMXL1	chr1:88915968:T:C	Tcruzi	CD4T	0.0283136548965806	0.0731143818681501	0.514706221690714
RBMXL1	chr1:88919598:C:T	NI	NK	0.0118986753475403	0.03494314430644	0.594557908742584
RBMXL1	chr1:88919598:C:T	NI	CD8T	0.00509215951426124	0.0325818579687107	0.651352293105855
RBMXL1	chr1:88919598:C:T	NI	monocyte	0.0108984889040805	0.0421045544635547	0.584231010860054
RBMXL1	chr1:88919598:C:T	NI	B	0.00296877662550578	0.033568063448372	0.672917015346173
RBMXL1	chr1:88919598:C:T	NI	CD4T	0.0125639474717454	0.0440721127455122	0.592709209862895
RBMXL1	chr1:88919598:C:T	IAV	NK	-0.00251194995676569	0.0288962834514662	0.675134826103705
RBMXL1	chr1:88919598:C:T	IAV	CD8T	-0.00122345765616136	0.0265646424040589	0.684322942407478
RBMXL1	chr1:88919598:C:T	IAV	monocyte	0.00466881118074084	0.0320992494250754	0.652731124150634
RBMXL1	chr1:88919598:C:T	IAV	B	-0.00118824191061724	0.0287212183353945	0.679991632758579
RBMXL1	chr1:88919598:C:T	IAV	CD4T	-0.0169092637701047	0.0392178642136517	0.564257611277524
RBMXL1	chr1:88919598:C:T	LPS	NK	0.00609423314703304	0.0311930663569268	0.632946723572619
RBMXL1	chr1:88919598:C:T	LPS	CD8T	0.00810558702598062	0.0312488014902328	0.616759917022305
RBMXL1	chr1:88919598:C:T	LPS	monocyte	-0.00152482003561367	0.0393203833153235	0.672008178798784
RBMXL1	chr1:88919598:C:T	LPS	B	0.000344517454562424	0.0324322396047652	0.687513320484292
RBMXL1	chr1:88919598:C:T	LPS	CD4T	-0.00923109596427354	0.0357294666002147	0.614982187222157
RBMXL1	chr1:88919598:C:T	Tcruzi	NK	0.00795663260764496	0.0333133236531589	0.623121630987853
RBMXL1	chr1:88919598:C:T	Tcruzi	CD8T	0.00450453990670029	0.0313466231247998	0.652545656590265
RBMXL1	chr1:88919598:C:T	Tcruzi	monocyte	0.00110703639864337	0.0369965130704195	0.675320308094529
RBMXL1	chr1:88919598:C:T	Tcruzi	B	-0.00942004859940025	0.0362755901452971	0.618325665463314
RBMXL1	chr1:88919598:C:T	Tcruzi	CD4T	-0.000662039327330725	0.0349951534923533	0.682797226265455
RBMXL1	chr1:88922400:G:T	NI	NK	-0.0150513442015117	0.0389949319946015	0.541298260661187
RBMXL1	chr1:88922400:G:T	NI	CD8T	-0.0144471431312668	0.0408394750380632	0.551162953273461
RBMXL1	chr1:88922400:G:T	NI	monocyte	0.00928006068647158	0.049030991606631	0.584100788443999
RBMXL1	chr1:88922400:G:T	NI	B	-0.0153562647506512	0.0431651483112643	0.553591658013653
RBMXL1	chr1:88922400:G:T	NI	CD4T	-0.0149522159502685	0.0484658688190242	0.555117495207601
RBMXL1	chr1:88922400:G:T	IAV	NK	-0.00812264774048761	0.033389891404242	0.583995184564257
RBMXL1	chr1:88922400:G:T	IAV	CD8T	-0.0141232417817564	0.0339671042114655	0.530298720448255
RBMXL1	chr1:88922400:G:T	IAV	monocyte	0.00868678393726259	0.0394417391111807	0.603509690719663
RBMXL1	chr1:88922400:G:T	IAV	B	-0.00621927640808007	0.0338644825052988	0.605015029079029
RBMXL1	chr1:88922400:G:T	IAV	CD4T	-0.0169029896138637	0.0418141997069538	0.536989703419657
RBMXL1	chr1:88922400:G:T	LPS	NK	-0.01374006342855	0.0380193372829891	0.542490064687908
RBMXL1	chr1:88922400:G:T	LPS	CD8T	-0.0202603143258146	0.0411455549976045	0.49692820115785
RBMXL1	chr1:88922400:G:T	LPS	monocyte	0.0145546275236687	0.0509802277093853	0.567152576852147
RBMXL1	chr1:88922400:G:T	LPS	B	-0.00842938771278688	0.0391168056237817	0.58894077724274
RBMXL1	chr1:88922400:G:T	LPS	CD4T	-0.0189196195732959	0.0463455453709029	0.528927937556853
RBMXL1	chr1:88922400:G:T	Tcruzi	NK	-0.0136198733152843	0.0391343128653179	0.551540918929444
RBMXL1	chr1:88922400:G:T	Tcruzi	CD8T	-0.0164591009840804	0.0406860443953814	0.53361997209058
RBMXL1	chr1:88922400:G:T	Tcruzi	monocyte	0.011714105033035	0.0471262588727803	0.588288400286155
RBMXL1	chr1:88922400:G:T	Tcruzi	B	-0.00643685951962639	0.0373681884416277	0.605948408344491
RBMXL1	chr1:88922400:G:T	Tcruzi	CD4T	-0.0131173274550274	0.0448654284000791	0.568075046061017
RBMXL1	chr1:88939436:G:A	NI	NK	0.0228928668380617	0.0695971390591561	0.500314231981972
RBMXL1	chr1:88939436:G:A	NI	CD8T	0.0190028855587141	0.0746346335016857	0.521074469244979
RBMXL1	chr1:88939436:G:A	NI	monocyte	-0.0273506777166498	0.0972361051139113	0.508252297304729
RBMXL1	chr1:88939436:G:A	NI	B	0.0333328240023575	0.0810801482925736	0.471873331259661
RBMXL1	chr1:88939436:G:A	NI	CD4T	0.0226937432068275	0.0900442107852974	0.515838379486252
RBMXL1	chr1:88939436:G:A	IAV	NK	0.0326379564696552	0.0733477943249192	0.457261048173977
RBMXL1	chr1:88939436:G:A	IAV	CD8T	0.0274946028798931	0.0657929530987387	0.467152745936841
RBMXL1	chr1:88939436:G:A	IAV	monocyte	-0.00410226865819106	0.0718995778793609	0.597473768163427
RBMXL1	chr1:88939436:G:A	IAV	B	0.0431668289138896	0.0837351070233038	0.425635547837782
RBMXL1	chr1:88939436:G:A	IAV	CD4T	0.0464243929111821	0.0910717288577503	0.436229652307475
RBMXL1	chr1:88939436:G:A	LPS	NK	0.0324104771458553	0.0758143670617216	0.462013538470582
RBMXL1	chr1:88939436:G:A	LPS	CD8T	0.0226944649488014	0.0669712633803376	0.491996376088649
RBMXL1	chr1:88939436:G:A	LPS	monocyte	0.00427814574445266	0.0861044557094871	0.585181033840692
RBMXL1	chr1:88939436:G:A	LPS	B	0.0400709405445961	0.0856947267445581	0.446335834449265
RBMXL1	chr1:88939436:G:A	LPS	CD4T	0.03710496977027	0.0893362150799372	0.468578231402045
RBMXL1	chr1:88939436:G:A	Tcruzi	NK	0.0194995905059488	0.0699471160307566	0.514295746376414
RBMXL1	chr1:88939436:G:A	Tcruzi	CD8T	0.0221493459639126	0.0725500738431692	0.505553793521154
RBMXL1	chr1:88939436:G:A	Tcruzi	monocyte	-0.0176792096311737	0.0872069771379219	0.553207954159979
RBMXL1	chr1:88939436:G:A	Tcruzi	B	0.0366131784542182	0.0809340917594055	0.455124447673057
RBMXL1	chr1:88939436:G:A	Tcruzi	CD4T	0.0268580868431087	0.085919870137291	0.503489872326288
RBMXL1	chr1:88942655:C:T	NI	NK	0.000473811251203327	0.0565766534326307	0.59841726037107
RBMXL1	chr1:88942655:C:T	NI	CD8T	-0.0135294589721964	0.0610844562704547	0.529575830380497
RBMXL1	chr1:88942655:C:T	NI	monocyte	-0.0448962211177461	0.0828664859973211	0.396101262652688
RBMXL1	chr1:88942655:C:T	NI	B	-0.0335975357668512	0.0685513242449877	0.436575029205018
RBMXL1	chr1:88942655:C:T	NI	CD4T	-0.0317117436238534	0.0775263616283746	0.463094605873736
RBMXL1	chr1:88942655:C:T	IAV	NK	-0.00719272957079748	0.0518828216832598	0.555687971076357
RBMXL1	chr1:88942655:C:T	IAV	CD8T	0.00533946930302157	0.0514608271669788	0.597712540875215
RBMXL1	chr1:88942655:C:T	IAV	monocyte	-0.0685231152905138	0.098803759302306	0.332241283339761
RBMXL1	chr1:88942655:C:T	IAV	B	-0.0404089447383541	0.0677834179183972	0.394010785481808
RBMXL1	chr1:88942655:C:T	IAV	CD4T	-0.0120116739512213	0.0603917089902767	0.53349416001245
RBMXL1	chr1:88942655:C:T	LPS	NK	-0.00452066908073758	0.0556484184152708	0.568802942772003
RBMXL1	chr1:88942655:C:T	LPS	CD8T	-0.000558055009484041	0.0542025670654825	0.586422226082365
RBMXL1	chr1:88942655:C:T	LPS	monocyte	-0.0517526101396769	0.0861132584776873	0.384719762730819
RBMXL1	chr1:88942655:C:T	LPS	B	-0.031840406752163	0.0665021320392091	0.437388919752396
RBMXL1	chr1:88942655:C:T	LPS	CD4T	-0.01315484054842	0.0664033627367317	0.531035009951118
RBMXL1	chr1:88942655:C:T	Tcruzi	NK	-0.00221070158016583	0.0580659275906818	0.583193597042798
RBMXL1	chr1:88942655:C:T	Tcruzi	CD8T	-0.00641607180756514	0.0585319355821123	0.559637988569226
RBMXL1	chr1:88942655:C:T	Tcruzi	monocyte	-0.0623311309325502	0.0915237523187424	0.35852955470943
RBMXL1	chr1:88942655:C:T	Tcruzi	B	-0.0382750902009137	0.0694175623351668	0.411960065383676
RBMXL1	chr1:88942655:C:T	Tcruzi	CD4T	-0.0286113085364043	0.0726282503259172	0.473872006129394
RBMXL1	chr1:88945096:G:A	NI	NK	0.00305333797304813	0.0519812147014734	0.62756686385005
RBMXL1	chr1:88945096:G:A	NI	CD8T	-0.00198507746764988	0.0591971394839702	0.636342457574961
RBMXL1	chr1:88945096:G:A	NI	monocyte	-0.0215759467317676	0.0768943779111639	0.530595746440603
RBMXL1	chr1:88945096:G:A	NI	B	0.00190997799089339	0.057420126972083	0.63612178035815
RBMXL1	chr1:88945096:G:A	NI	CD4T	0.00225591519737558	0.0721140507362567	0.626460355420305
RBMXL1	chr1:88945096:G:A	IAV	NK	0.00697929592508003	0.0493611924086878	0.604601411788717
RBMXL1	chr1:88945096:G:A	IAV	CD8T	0.00638060395294022	0.0456422282278815	0.605168279598671
RBMXL1	chr1:88945096:G:A	IAV	monocyte	-0.0166356142544016	0.0620207783822752	0.561269729973977
RBMXL1	chr1:88945096:G:A	IAV	B	-0.00334201574431388	0.0493839405603827	0.625378370034574
RBMXL1	chr1:88945096:G:A	IAV	CD4T	0.00305390138995003	0.0600297335293246	0.630199581937652
RBMXL1	chr1:88945096:G:A	LPS	NK	0.00604991646544869	0.0528837434567971	0.606946919732364
RBMXL1	chr1:88945096:G:A	LPS	CD8T	0.00324489812671267	0.0510738159296607	0.621227849284345
RBMXL1	chr1:88945096:G:A	LPS	monocyte	-0.0120513144530443	0.0718040708938182	0.577735671325946
RBMXL1	chr1:88945096:G:A	LPS	B	0.000321806353206851	0.0567728151838086	0.638195335346185
RBMXL1	chr1:88945096:G:A	LPS	CD4T	0.00304932284196029	0.0664573037050047	0.626195975158506
RBMXL1	chr1:88945096:G:A	Tcruzi	NK	0.00494353030648124	0.0541717436275881	0.617258748964311
RBMXL1	chr1:88945096:G:A	Tcruzi	CD8T	-0.00243843287623646	0.0570721478553906	0.632049307463156
RBMXL1	chr1:88945096:G:A	Tcruzi	monocyte	-0.0192663718313298	0.0730005147568132	0.557299873007461
RBMXL1	chr1:88945096:G:A	Tcruzi	B	0.00121764906105336	0.0545457905558934	0.637610227559575
RBMXL1	chr1:88945096:G:A	Tcruzi	CD4T	-0.000816954695471127	0.0678362045089291	0.640022482498468
RBMXL1	chr1:88979868:A:G	NI	NK	0.00929157627914986	0.0442134872458433	0.573388439782955
RBMXL1	chr1:88979868:A:G	NI	CD8T	0.0175645972061302	0.0508777144153086	0.531821056668006
RBMXL1	chr1:88979868:A:G	NI	monocyte	0.0264545861209677	0.064492858414336	0.480523377428351
RBMXL1	chr1:88979868:A:G	NI	B	0.0142813824985648	0.0500515090716993	0.549703824144841
RBMXL1	chr1:88979868:A:G	NI	CD4T	0.020606194152451	0.0607451330853458	0.524500979254249
RBMXL1	chr1:88979868:A:G	IAV	NK	0.0163437247647277	0.0448372796455787	0.525482702048731
RBMXL1	chr1:88979868:A:G	IAV	CD8T	0.0100924121322295	0.0384346334587363	0.556394513650153
RBMXL1	chr1:88979868:A:G	IAV	monocyte	0.0197029075369755	0.0504971970433602	0.51409950008847
RBMXL1	chr1:88979868:A:G	IAV	B	0.0139272831237231	0.0436426079060365	0.539374412324251
RBMXL1	chr1:88979868:A:G	IAV	CD4T	0.014859973144341	0.0494807933108527	0.544786615657894
RBMXL1	chr1:88979868:A:G	LPS	NK	0.00229525810502453	0.044308829040186	0.610536214096681
RBMXL1	chr1:88979868:A:G	LPS	CD8T	0.0136539054060347	0.0437103263298437	0.536787734983742
RBMXL1	chr1:88979868:A:G	LPS	monocyte	0.0270110923185093	0.0637866135889036	0.488772982846279
RBMXL1	chr1:88979868:A:G	LPS	B	0.013048827647207	0.0488884224149481	0.550260694322855
RBMXL1	chr1:88979868:A:G	LPS	CD4T	0.0220392804460914	0.0569630906631811	0.514468058340001
RBMXL1	chr1:88979868:A:G	Tcruzi	NK	0.00056098534965337	0.0462812162511377	0.624499603484732
RBMXL1	chr1:88979868:A:G	Tcruzi	CD8T	0.0138208216981217	0.0475491605348382	0.546234687660709
RBMXL1	chr1:88979868:A:G	Tcruzi	monocyte	0.036662375781586	0.0695627101155753	0.45583934036997
RBMXL1	chr1:88979868:A:G	Tcruzi	B	0.0121571892529037	0.046883689470238	0.555137195146517
RBMXL1	chr1:88979868:A:G	Tcruzi	CD4T	0.0210222824944407	0.0576300870113743	0.524132366934345
RBMXL1	chr1:88980723:T:C	NI	NK	0.0632084368133691	0.0800565460202119	0.203653500344964
RBMXL1	chr1:88980723:T:C	NI	CD8T	0.128633319404811	0.0865422194985353	0.0658693758205986
RBMXL1	chr1:88980723:T:C	NI	monocyte	0.0895164092244638	0.103131900821595	0.183646532232544
RBMXL1	chr1:88980723:T:C	NI	B	0.0712100441735405	0.0879945951784558	0.198382563727636
RBMXL1	chr1:88980723:T:C	NI	CD4T	0.243475210589811	0.11833976751729	0.0192111845926484
RBMXL1	chr1:88980723:T:C	IAV	NK	0.0684282463251634	0.0748353025584835	0.170203683846813
RBMXL1	chr1:88980723:T:C	IAV	CD8T	0.0735712106021108	0.0697333264087145	0.134905200963214
RBMXL1	chr1:88980723:T:C	IAV	monocyte	0.130710013928003	0.095231561711231	0.0713682570773827
RBMXL1	chr1:88980723:T:C	IAV	B	0.0839196085412983	0.0779055264870547	0.131166632127691
RBMXL1	chr1:88980723:T:C	IAV	CD4T	0.204255713859538	0.0981855446707124	0.0193061703048764
RBMXL1	chr1:88980723:T:C	LPS	NK	0.0742924769013365	0.079303282554123	0.165491038736814
RBMXL1	chr1:88980723:T:C	LPS	CD8T	0.0666840742763323	0.0777456902428546	0.178276513736969
RBMXL1	chr1:88980723:T:C	LPS	monocyte	0.133362641080742	0.108149553470236	0.0991586174665412
RBMXL1	chr1:88980723:T:C	LPS	B	0.0768141139379786	0.0857215686157038	0.176472356617796
RBMXL1	chr1:88980723:T:C	LPS	CD4T	0.235183392182094	0.109983157686105	0.0177749743732731
RBMXL1	chr1:88980723:T:C	Tcruzi	NK	0.0670361225111111	0.0824020401407326	0.196944893375459
RBMXL1	chr1:88980723:T:C	Tcruzi	CD8T	0.120984911055323	0.0827069741527777	0.0689975396476625
RBMXL1	chr1:88980723:T:C	Tcruzi	monocyte	0.128256092325608	0.102449660870129	0.0977067536533902
RBMXL1	chr1:88980723:T:C	Tcruzi	B	0.0942144967534883	0.0852275051331544	0.125418635997981
RBMXL1	chr1:88980723:T:C	Tcruzi	CD4T	0.253468732314868	0.121480775892377	0.0173480445848868
RBMXL1	chr1:89007941:G:A	NI	NK	0.0299418043468358	0.0701109451181237	0.363187392888167
RBMXL1	chr1:89007941:G:A	NI	CD8T	-0.0156464517299786	0.0706582845496189	0.438512862316167
RBMXL1	chr1:89007941:G:A	NI	monocyte	-0.186197595283118	0.112956469852642	0.0547850792899226
RBMXL1	chr1:89007941:G:A	NI	B	0.0519018643339181	0.0795751800165195	0.283582628999282
RBMXL1	chr1:89007941:G:A	NI	CD4T	-0.0466326584326795	0.0839793054012082	0.316010602749386
RBMXL1	chr1:89007941:G:A	IAV	NK	0.030525776046714	0.0655145551731268	0.348488926958905
RBMXL1	chr1:89007941:G:A	IAV	CD8T	0.0197623203875275	0.0614314848731104	0.40055287857473
RBMXL1	chr1:89007941:G:A	IAV	monocyte	-0.132298185768035	0.086482399281492	0.0712799753350164
RBMXL1	chr1:89007941:G:A	IAV	B	0.0377802342585565	0.0677865091448	0.315149742951659
RBMXL1	chr1:89007941:G:A	IAV	CD4T	0.037842529488759	0.0706894913024904	0.328187268365159
RBMXL1	chr1:89007941:G:A	LPS	NK	0.0374430789517766	0.0704056314920801	0.32498434673294
RBMXL1	chr1:89007941:G:A	LPS	CD8T	0.0248402043917513	0.0649321344555147	0.380463008423981
RBMXL1	chr1:89007941:G:A	LPS	monocyte	-0.113150390406891	0.0917971948779255	0.118579363631787
RBMXL1	chr1:89007941:G:A	LPS	B	0.0724295441370932	0.0839018588686207	0.213593787887102
RBMXL1	chr1:89007941:G:A	LPS	CD4T	-0.00190327634014042	0.071290875025705	0.506271272139724
RBMXL1	chr1:89007941:G:A	Tcruzi	NK	0.00408257461751095	0.0706224340478395	0.494601523441255
RBMXL1	chr1:89007941:G:A	Tcruzi	CD8T	-0.00654380897757563	0.067505351953823	0.482908976327779
RBMXL1	chr1:89007941:G:A	Tcruzi	monocyte	-0.192102339205856	0.113859054606648	0.0547119236110684
RBMXL1	chr1:89007941:G:A	Tcruzi	B	0.0209986848971515	0.0712971753497443	0.40695060838184
RBMXL1	chr1:89007941:G:A	Tcruzi	CD4T	-0.0448391689740015	0.0803990696426329	0.31635076420917
RBMXL1	chr1:89021544:A:C	NI	NK	-0.0116599423793258	0.0580417489359742	0.572954598062434
RBMXL1	chr1:89021544:A:C	NI	CD8T	-0.0064618325897311	0.0637915851288446	0.601255701393031
RBMXL1	chr1:89021544:A:C	NI	monocyte	-0.0320228460873633	0.08508416750118	0.487568274546264
RBMXL1	chr1:89021544:A:C	NI	B	-0.00229802872907271	0.0619205703100466	0.619933947827128
RBMXL1	chr1:89021544:A:C	NI	CD4T	-0.0189416470199503	0.0815259890896706	0.552952486058161
RBMXL1	chr1:89021544:A:C	IAV	NK	-0.0109268481366391	0.0536095899174433	0.57185929332667
RBMXL1	chr1:89021544:A:C	IAV	CD8T	-0.00394514855832102	0.0480311768995935	0.606475729266973
RBMXL1	chr1:89021544:A:C	IAV	monocyte	-0.0217133589566574	0.0660455590632098	0.527503953005839
RBMXL1	chr1:89021544:A:C	IAV	B	-0.00250755573531671	0.0529139712207371	0.617078486218233
RBMXL1	chr1:89021544:A:C	IAV	CD4T	-0.00189802975778513	0.0648018689006917	0.621084753844833
RBMXL1	chr1:89021544:A:C	LPS	NK	-0.0118353656117154	0.0580920211821873	0.567154258842643
RBMXL1	chr1:89021544:A:C	LPS	CD8T	-0.0047733835824082	0.054967619137585	0.60025863060837
RBMXL1	chr1:89021544:A:C	LPS	monocyte	-0.0412143268147191	0.0941434524050351	0.469432899587099
RBMXL1	chr1:89021544:A:C	LPS	B	-0.00175931635536128	0.0613162787985072	0.61720364430775
RBMXL1	chr1:89021544:A:C	LPS	CD4T	-0.00585329603284498	0.07162504319045	0.602205081526539
RBMXL1	chr1:89021544:A:C	Tcruzi	NK	-0.0088286117876652	0.0589626118911507	0.585971852446029
RBMXL1	chr1:89021544:A:C	Tcruzi	CD8T	-0.00573323299301219	0.0613969325249858	0.601982823066988
RBMXL1	chr1:89021544:A:C	Tcruzi	monocyte	-0.0318610074618347	0.0827925695827961	0.503461379592878
RBMXL1	chr1:89021544:A:C	Tcruzi	B	0.000233370040921046	0.059268367059405	0.629135945336067
RBMXL1	chr1:89021544:A:C	Tcruzi	CD4T	-0.00690397250669188	0.0734222159809717	0.602281446756155
RBMXL1	chr1:89026473:A:T	NI	NK	0.00129128663467296	0.027675807931857	0.697895332512887
RBMXL1	chr1:89026473:A:T	NI	CD8T	0.0158253309919958	0.0348908420851415	0.583861421622028
RBMXL1	chr1:89026473:A:T	NI	monocyte	0.052643350967946	0.0599136445840951	0.317605617569368
RBMXL1	chr1:89026473:A:T	NI	B	0.00219569500615791	0.0297783743497298	0.695450238553917
RBMXL1	chr1:89026473:A:T	NI	CD4T	0.00743752649733927	0.033710670078768	0.64738783262614
RBMXL1	chr1:89026473:A:T	IAV	NK	-0.00247395257208595	0.0267640759476513	0.711436688496632
RBMXL1	chr1:89026473:A:T	IAV	CD8T	0.00615144030056587	0.0250766668626657	0.64678148622184
RBMXL1	chr1:89026473:A:T	IAV	monocyte	0.0152506451877205	0.03285635006726	0.577568824884381
RBMXL1	chr1:89026473:A:T	IAV	B	-0.00509464148059025	0.0278792193862229	0.683389736510322
RBMXL1	chr1:89026473:A:T	IAV	CD4T	0.00397645254561712	0.0270518233896485	0.6759792427532
RBMXL1	chr1:89026473:A:T	LPS	NK	-0.000418051606875677	0.0280060435525443	0.706673759168646
RBMXL1	chr1:89026473:A:T	LPS	CD8T	0.00210572138037295	0.0264501651090431	0.678920632023401
RBMXL1	chr1:89026473:A:T	LPS	monocyte	1.32621199415439e-06	0.0382855537283183	0.682834992587013
RBMXL1	chr1:89026473:A:T	LPS	B	-0.00114908638477204	0.0297323703475123	0.708302391921461
RBMXL1	chr1:89026473:A:T	LPS	CD4T	-0.00221054959484643	0.030797459035926	0.700935079794419
RBMXL1	chr1:89026473:A:T	Tcruzi	NK	0.014446486977625	0.0345163997685606	0.590893269655998
RBMXL1	chr1:89026473:A:T	Tcruzi	CD8T	0.0134416589047914	0.0318467087985927	0.590922323432612
RBMXL1	chr1:89026473:A:T	Tcruzi	monocyte	0.0178208111244288	0.0378476934145763	0.567151510875239
RBMXL1	chr1:89026473:A:T	Tcruzi	B	0.00772070895957793	0.030098987422075	0.643812662983784
RBMXL1	chr1:89026473:A:T	Tcruzi	CD4T	0.00904347156672964	0.0322340842979973	0.63520438873131
RBMXL1	chr1:89060129:C:G	NI	NK	0.0581548624283298	0.0530081437569751	0.167785501405334
RBMXL1	chr1:89060129:C:G	NI	CD8T	0.0457026901387554	0.0461892601252138	0.206910908178175
RBMXL1	chr1:89060129:C:G	NI	monocyte	-0.0242487633376404	0.0567215744033904	0.40335237620845
RBMXL1	chr1:89060129:C:G	NI	B	0.031542690911976	0.0467571585343541	0.291629976370611
RBMXL1	chr1:89060129:C:G	NI	CD4T	0.044182444953965	0.0518952140069571	0.240813750582424
RBMXL1	chr1:89060129:C:G	IAV	NK	0.0311404798399883	0.040564646175348	0.262416476326423
RBMXL1	chr1:89060129:C:G	IAV	CD8T	0.0362342886232579	0.0398770354526802	0.219830915658105
RBMXL1	chr1:89060129:C:G	IAV	monocyte	-0.000285866507211745	0.0420361041564061	0.538704033610061
RBMXL1	chr1:89060129:C:G	IAV	B	0.0501948013528056	0.0473851656189359	0.181624936082747
RBMXL1	chr1:89060129:C:G	IAV	CD4T	0.0556419797833601	0.0458094043948031	0.161768976566103
RBMXL1	chr1:89060129:C:G	LPS	NK	0.0318892448729653	0.0426501102483866	0.257993839627624
RBMXL1	chr1:89060129:C:G	LPS	CD8T	0.0493473471243109	0.0436881066469149	0.160702337373125
RBMXL1	chr1:89060129:C:G	LPS	monocyte	0.0406452436811342	0.0578595194871259	0.278626244605458
RBMXL1	chr1:89060129:C:G	LPS	B	0.0583124543726648	0.0524895985462772	0.161931570882422
RBMXL1	chr1:89060129:C:G	LPS	CD4T	0.0851695036623363	0.0592322942810562	0.110680868719525
RBMXL1	chr1:89060129:C:G	Tcruzi	NK	0.0429767172027371	0.0472807809654239	0.22247864241591
RBMXL1	chr1:89060129:C:G	Tcruzi	CD8T	0.0424912642638192	0.0443101575682427	0.213591536343591
RBMXL1	chr1:89060129:C:G	Tcruzi	monocyte	-0.0141372430730152	0.0512103685489904	0.465294167653523
RBMXL1	chr1:89060129:C:G	Tcruzi	B	0.0268111829881116	0.0443665487465295	0.311190910184371
RBMXL1	chr1:89060129:C:G	Tcruzi	CD4T	0.0606087025091632	0.0520944539241746	0.169935534408536
RBMXL1	chr1:89062489:T:C	NI	NK	-0.0098274195102418	0.0606580803449067	0.534583985174304
RBMXL1	chr1:89062489:T:C	NI	CD8T	-0.0339637225055996	0.0727194787234462	0.437250022147232
RBMXL1	chr1:89062489:T:C	NI	monocyte	-0.0788306062777582	0.108056791758896	0.311270750911005
RBMXL1	chr1:89062489:T:C	NI	B	-0.0281365032763314	0.0714935420072896	0.460837998642394
RBMXL1	chr1:89062489:T:C	NI	CD4T	-0.034816517529943	0.083109472824196	0.448260228658704
RBMXL1	chr1:89062489:T:C	IAV	NK	-0.00633433383525822	0.0562749957756584	0.548677119353065
RBMXL1	chr1:89062489:T:C	IAV	CD8T	-0.00982488474425286	0.0524310051331319	0.523768447223736
RBMXL1	chr1:89062489:T:C	IAV	monocyte	-0.0434351417581931	0.0737828168369918	0.386376414952992
RBMXL1	chr1:89062489:T:C	IAV	B	-0.00511761621429432	0.0582984374791204	0.551903193441179
RBMXL1	chr1:89062489:T:C	IAV	CD4T	-0.00214961612903487	0.0674461339662602	0.568565333804703
RBMXL1	chr1:89062489:T:C	LPS	NK	0.00114728843764081	0.0622593441649319	0.580841789388291
RBMXL1	chr1:89062489:T:C	LPS	CD8T	-0.0363931187516112	0.0693421948076058	0.409415104956122
RBMXL1	chr1:89062489:T:C	LPS	monocyte	-0.0812766818831905	0.111779413856211	0.314994761920378
RBMXL1	chr1:89062489:T:C	LPS	B	-0.0192330108956445	0.0669955560446539	0.489513930873951
RBMXL1	chr1:89062489:T:C	LPS	CD4T	-0.025918183909845	0.0738890665263727	0.471814680855947
RBMXL1	chr1:89062489:T:C	Tcruzi	NK	0.000341770876283486	0.0641609768415243	0.580228444720913
RBMXL1	chr1:89062489:T:C	Tcruzi	CD8T	-0.0309607971931798	0.0687768610818814	0.441980845658787
RBMXL1	chr1:89062489:T:C	Tcruzi	monocyte	-0.0748410337756644	0.102870833547501	0.329213427858681
RBMXL1	chr1:89062489:T:C	Tcruzi	B	-0.0212133505516082	0.0652720271976638	0.480810089198597
RBMXL1	chr1:89062489:T:C	Tcruzi	CD4T	-0.0325494444416962	0.0780715770157747	0.454038424370786
RBMXL1	chr1:89063718:T:A	NI	NK	0.0889983835776334	0.084032615248565	0.137088301169529
RBMXL1	chr1:89063718:T:A	NI	CD8T	0.118266642360427	0.0896116315438851	0.0919527066547983
RBMXL1	chr1:89063718:T:A	NI	monocyte	0.133714864671089	0.108256136848578	0.10225382036096
RBMXL1	chr1:89063718:T:A	NI	B	0.0911307456908215	0.0916589675102154	0.152831059933428
RBMXL1	chr1:89063718:T:A	NI	CD4T	0.234424134071049	0.122489373718211	0.0261358659960126
RBMXL1	chr1:89063718:T:A	IAV	NK	0.0713045143812018	0.0771781800455443	0.168606784022818
RBMXL1	chr1:89063718:T:A	IAV	CD8T	0.079619270011382	0.0725611445862252	0.126869714043503
RBMXL1	chr1:89063718:T:A	IAV	monocyte	0.143347406972948	0.0983443600958737	0.061063866521807
RBMXL1	chr1:89063718:T:A	IAV	B	0.1168808417459	0.0861739641883882	0.074465565797101
RBMXL1	chr1:89063718:T:A	IAV	CD4T	0.214238548566623	0.107393379231673	0.0229169166858454
RBMXL1	chr1:89063718:T:A	LPS	NK	0.0876737184286128	0.0824439309920858	0.136936172176546
RBMXL1	chr1:89063718:T:A	LPS	CD8T	0.0939396449642085	0.0785997627073821	0.111434971679358
RBMXL1	chr1:89063718:T:A	LPS	monocyte	0.166472166937071	0.117050960475851	0.0655582758295948
RBMXL1	chr1:89063718:T:A	LPS	B	0.0996468138520669	0.0898381763371885	0.127736632907688
RBMXL1	chr1:89063718:T:A	LPS	CD4T	0.237399499001562	0.117395919758178	0.0222425815720679
RBMXL1	chr1:89063718:T:A	Tcruzi	NK	0.0908418601536308	0.0862282934991707	0.138445261011497
RBMXL1	chr1:89063718:T:A	Tcruzi	CD8T	0.131331674986859	0.0875097390882085	0.064262048869765
RBMXL1	chr1:89063718:T:A	Tcruzi	monocyte	0.137280044817697	0.104960492475146	0.0898894747743051
RBMXL1	chr1:89063718:T:A	Tcruzi	B	0.110441927382932	0.0896533413810781	0.100490791026607
RBMXL1	chr1:89063718:T:A	Tcruzi	CD4T	0.23807992251268	0.121632321962344	0.0235790528176112
RBMXL1	chr1:89069725:G:T	NI	NK	0.0267807541054849	0.0644417355528772	0.495499298161151
RBMXL1	chr1:89069725:G:T	NI	CD8T	0.0245197005936647	0.0669195512875153	0.516779700201847
RBMXL1	chr1:89069725:G:T	NI	monocyte	0.0166121627868287	0.0734356428677269	0.538050709041221
RBMXL1	chr1:89069725:G:T	NI	B	-0.0050087086884769	0.0593644240601538	0.612250248336454
RBMXL1	chr1:89069725:G:T	NI	CD4T	0.00562712711830517	0.0709527708565922	0.597882113558093
RBMXL1	chr1:89069725:G:T	IAV	NK	0.0174589558749165	0.0541540467262479	0.528624600294002
RBMXL1	chr1:89069725:G:T	IAV	CD8T	0.020432032465716	0.053213687006544	0.50803162128273
RBMXL1	chr1:89069725:G:T	IAV	monocyte	0.0140273713798698	0.0608707347564651	0.561774003734029
RBMXL1	chr1:89069725:G:T	IAV	B	-0.00951342850044118	0.0530495019435026	0.58459390935712
RBMXL1	chr1:89069725:G:T	IAV	CD4T	-0.0040144375227741	0.0602860195220041	0.620903951656949
RBMXL1	chr1:89069725:G:T	LPS	NK	0.0220395834734229	0.0606061586743591	0.511153580071442
RBMXL1	chr1:89069725:G:T	LPS	CD8T	0.0221804140900418	0.0591388772029111	0.508868287645908
RBMXL1	chr1:89069725:G:T	LPS	monocyte	-0.00607028274008659	0.0739614256158279	0.601847718504869
RBMXL1	chr1:89069725:G:T	LPS	B	-0.00817187203149909	0.0596021426424637	0.592306318671187
RBMXL1	chr1:89069725:G:T	LPS	CD4T	-0.00311869174592092	0.0660211819899154	0.621118266506634
RBMXL1	chr1:89069725:G:T	Tcruzi	NK	0.0275009653331017	0.0664048901853555	0.494208863704025
RBMXL1	chr1:89069725:G:T	Tcruzi	CD8T	0.0297651765480059	0.0700876123521943	0.492904276460875
RBMXL1	chr1:89069725:G:T	Tcruzi	monocyte	0.00870205918976229	0.0678389482499025	0.586289124312617
RBMXL1	chr1:89069725:G:T	Tcruzi	B	-0.00375282696828303	0.0560650627632226	0.615439761431595
RBMXL1	chr1:89069725:G:T	Tcruzi	CD4T	0.000304845525165261	0.0670881919094875	0.624226535163117
RBPJ	chr4:26133545:G:A	NI	NK	-0.0115454100690258	0.0244244798319443	0.438789919756409
RBPJ	chr4:26133545:G:A	NI	CD8T	-0.0306191090958414	0.0311791761740506	0.285734009047091
RBPJ	chr4:26133545:G:A	NI	monocyte	-0.0166375298838733	0.0319999255139143	0.410219944829076
RBPJ	chr4:26133545:G:A	NI	B	-0.0130467829475759	0.0286755947990991	0.446232889944653
RBPJ	chr4:26133545:G:A	NI	CD4T	-0.0375231012272806	0.0369505349664472	0.275787881594726
RBPJ	chr4:26133545:G:A	IAV	NK	0.00141374157643484	0.0234304842979564	0.600760376674378
RBPJ	chr4:26133545:G:A	IAV	CD8T	-0.00663714736376697	0.0208118605223356	0.474381569666187
RBPJ	chr4:26133545:G:A	IAV	monocyte	-0.00731494465763192	0.0250982885528747	0.512206724377997
RBPJ	chr4:26133545:G:A	IAV	B	-0.00257339604061073	0.0247166566686045	0.552489342932846
RBPJ	chr4:26133545:G:A	IAV	CD4T	-0.0302726075417724	0.0313405356187003	0.291719289540681
RBPJ	chr4:26133545:G:A	LPS	NK	-0.00950249158568888	0.0236087755832945	0.458159110328299
RBPJ	chr4:26133545:G:A	LPS	CD8T	-0.0240607968058083	0.0263404274535559	0.299658007658248
RBPJ	chr4:26133545:G:A	LPS	monocyte	0.00511312273255524	0.0291836072574278	0.564258992614576
RBPJ	chr4:26133545:G:A	LPS	B	-0.0108953239858595	0.0277359561684562	0.463020574820196
RBPJ	chr4:26133545:G:A	LPS	CD4T	-0.0286150322922502	0.0308604105617751	0.304160700407293
RBPJ	chr4:26133545:G:A	Tcruzi	NK	-0.011231546550056	0.0257103980490411	0.445728759283664
RBPJ	chr4:26133545:G:A	Tcruzi	CD8T	-0.0244918818830567	0.0270428671696576	0.307366756841361
RBPJ	chr4:26133545:G:A	Tcruzi	monocyte	-0.00475298719862075	0.0278224089327406	0.542262964052525
RBPJ	chr4:26133545:G:A	Tcruzi	B	-0.013213579168554	0.0275209699358034	0.436361226649662
RBPJ	chr4:26133545:G:A	Tcruzi	CD4T	-0.046285504127785	0.0427200576596328	0.256410662689175
RBPJ	chr4:26154568:C:A	NI	NK	-0.0591944739676943	0.0486936846417957	0.150316049989086
RBPJ	chr4:26154568:C:A	NI	CD8T	-0.0512901154718243	0.044347253820166	0.171556420491936
RBPJ	chr4:26154568:C:A	NI	monocyte	-0.0346364092121389	0.0493116169929927	0.282666003743249
RBPJ	chr4:26154568:C:A	NI	B	-0.0361379113427283	0.0473990564705776	0.2690444257726
RBPJ	chr4:26154568:C:A	NI	CD4T	-0.0451207265241845	0.0484619465099245	0.224648442734914
RBPJ	chr4:26154568:C:A	IAV	NK	-0.0641317637418883	0.0498802124133324	0.134119242066031
RBPJ	chr4:26154568:C:A	IAV	CD8T	-0.0372928912412984	0.0360721592487798	0.193669883795051
RBPJ	chr4:26154568:C:A	IAV	monocyte	-0.0383400959955279	0.0439173340867865	0.24011047353978
RBPJ	chr4:26154568:C:A	IAV	B	-0.03418169881054	0.0420642736876601	0.253110580170742
RBPJ	chr4:26154568:C:A	IAV	CD4T	-0.0350970815031181	0.0417164442976977	0.250398905419379
RBPJ	chr4:26154568:C:A	LPS	NK	-0.0786760287088939	0.0592506161595337	0.119682418104365
RBPJ	chr4:26154568:C:A	LPS	CD8T	-0.0423760674598336	0.0380857182994503	0.176500680746798
RBPJ	chr4:26154568:C:A	LPS	monocyte	-0.0477743192293262	0.0500267212598874	0.212034429911171
RBPJ	chr4:26154568:C:A	LPS	B	-0.0444264895242943	0.0489138195378527	0.221297956562129
RBPJ	chr4:26154568:C:A	LPS	CD4T	-0.0355055026309708	0.0436796499171635	0.255893405691253
RBPJ	chr4:26154568:C:A	Tcruzi	NK	-0.0585612614512228	0.0495079441845048	0.156298141535822
RBPJ	chr4:26154568:C:A	Tcruzi	CD8T	-0.0489481967336007	0.0422321560220246	0.171041512763086
RBPJ	chr4:26154568:C:A	Tcruzi	monocyte	-0.0273622907504513	0.0462496803052267	0.323631969994389
RBPJ	chr4:26154568:C:A	Tcruzi	B	-0.0287838913976365	0.0438490751351532	0.299761569947926
RBPJ	chr4:26154568:C:A	Tcruzi	CD4T	-0.0375839788448943	0.045047308982297	0.253313385952904
RBPJ	chr4:26157034:C:T	NI	NK	0.00536267957064374	0.0249811769966719	0.584465407333904
RBPJ	chr4:26157034:C:T	NI	CD8T	0.0133049172973124	0.0261694952335725	0.492502425255216
RBPJ	chr4:26157034:C:T	NI	monocyte	0.0126887119173076	0.0333199624265	0.505094144240859
RBPJ	chr4:26157034:C:T	NI	B	0.00726956217597702	0.0293562896987146	0.57408368017788
RBPJ	chr4:26157034:C:T	NI	CD4T	0.00629200487778096	0.0318711685238835	0.561298146099442
RBPJ	chr4:26157034:C:T	IAV	NK	0.00160741269358605	0.0228972791497819	0.623317550400795
RBPJ	chr4:26157034:C:T	IAV	CD8T	0.0112352549512953	0.023188133801328	0.497478435108746
RBPJ	chr4:26157034:C:T	IAV	monocyte	0.0165011323648149	0.0298894872466682	0.479981148251591
RBPJ	chr4:26157034:C:T	IAV	B	0.01328649109023	0.0282671136299639	0.505598175740421
RBPJ	chr4:26157034:C:T	IAV	CD4T	0.0172153631940697	0.0284544939679486	0.461692743901585
RBPJ	chr4:26157034:C:T	LPS	NK	0.000920227833430464	0.0249198058359225	0.627163268248995
RBPJ	chr4:26157034:C:T	LPS	CD8T	0.0132629813843914	0.0239865805888935	0.473102130620658
RBPJ	chr4:26157034:C:T	LPS	monocyte	-0.00114626562086474	0.0315596036149267	0.638232063506317
RBPJ	chr4:26157034:C:T	LPS	B	0.00866642442375703	0.029071414356404	0.553481284523761
RBPJ	chr4:26157034:C:T	LPS	CD4T	0.032272307789358	0.0399067215775062	0.387244342532755
RBPJ	chr4:26157034:C:T	Tcruzi	NK	-0.000255746253776124	0.0274085992351694	0.641399523142848
RBPJ	chr4:26157034:C:T	Tcruzi	CD8T	0.0197362267208745	0.0290668999272307	0.434232078647082
RBPJ	chr4:26157034:C:T	Tcruzi	monocyte	0.0281478552930215	0.039432014511687	0.404924051779662
RBPJ	chr4:26157034:C:T	Tcruzi	B	0.000334332218954063	0.0286417654531121	0.635681709752215
RBPJ	chr4:26157034:C:T	Tcruzi	CD4T	0.0133763875533973	0.0289864656723371	0.503228952531367
RBPJ	chr4:26178953:C:T	NI	NK	0.00769001598996264	0.0351792708481818	0.608542713109833
RBPJ	chr4:26178953:C:T	NI	CD8T	0.00392769133341473	0.0358430276226101	0.640140675608807
RBPJ	chr4:26178953:C:T	NI	monocyte	-0.0102241054844266	0.0464665656679393	0.573139756871585
RBPJ	chr4:26178953:C:T	NI	B	-0.0180218004647925	0.0463487916089887	0.551865403155015
RBPJ	chr4:26178953:C:T	NI	CD4T	-0.000551659121965926	0.0436525461683374	0.660546481216586
RBPJ	chr4:26178953:C:T	IAV	NK	0.00717001450109229	0.032501105193319	0.608557153472339
RBPJ	chr4:26178953:C:T	IAV	CD8T	0.00783494803359693	0.0303940101577714	0.59743208338189
RBPJ	chr4:26178953:C:T	IAV	monocyte	-0.00568079160449479	0.0368730317247624	0.621045974467907
RBPJ	chr4:26178953:C:T	IAV	B	-0.0087736166273574	0.035477411306734	0.596820500704467
RBPJ	chr4:26178953:C:T	IAV	CD4T	-0.0039083057265669	0.0377205815252031	0.645216747255546
RBPJ	chr4:26178953:C:T	LPS	NK	0.00350337301040794	0.0338588169654043	0.635592306392248
RBPJ	chr4:26178953:C:T	LPS	CD8T	0.0120897077865754	0.0357173726468855	0.567589967396495
RBPJ	chr4:26178953:C:T	LPS	monocyte	-0.015228329145409	0.0463557386721494	0.554441326109602
RBPJ	chr4:26178953:C:T	LPS	B	-0.0146542524155124	0.04317170878485	0.563262938480422
RBPJ	chr4:26178953:C:T	LPS	CD4T	-0.0042207136485119	0.0407339511900037	0.639517394990092
RBPJ	chr4:26178953:C:T	Tcruzi	NK	0.00938443200751148	0.0374226342007259	0.597204503193798
RBPJ	chr4:26178953:C:T	Tcruzi	CD8T	0.00961417900284018	0.036570146454606	0.595292571237362
RBPJ	chr4:26178953:C:T	Tcruzi	monocyte	-0.012021054245335	0.043969336000415	0.581293171190753
RBPJ	chr4:26178953:C:T	Tcruzi	B	-0.0222431473289293	0.0511530251344647	0.525143968331835
RBPJ	chr4:26178953:C:T	Tcruzi	CD4T	0.00156005489411636	0.041009261913409	0.661428628428265
RBPJ	chr4:26201364:C:T	NI	NK	-0.000862428024053714	0.0189620302532479	0.750036947917061
RBPJ	chr4:26201364:C:T	NI	CD8T	-1.31291358970221e-05	0.0200303559945	0.760078714713159
RBPJ	chr4:26201364:C:T	NI	monocyte	0.0109186558090374	0.0311628044563967	0.608896447020324
RBPJ	chr4:26201364:C:T	NI	B	-0.00147015006185618	0.0221831941286878	0.747159994312942
RBPJ	chr4:26201364:C:T	NI	CD4T	0.00139105296078121	0.0256596057862618	0.732130376919128
RBPJ	chr4:26201364:C:T	IAV	NK	-0.00243427142813287	0.0179314564262295	0.728055247663588
RBPJ	chr4:26201364:C:T	IAV	CD8T	-0.00398083234481947	0.0177568706499568	0.705301753059099
RBPJ	chr4:26201364:C:T	IAV	monocyte	0.00473123400828381	0.0212988688503433	0.697697851250363
RBPJ	chr4:26201364:C:T	IAV	B	6.63817693892733e-05	0.0189304489959417	0.758244419440477
RBPJ	chr4:26201364:C:T	IAV	CD4T	-0.00262114359961698	0.0216781326225351	0.733411643619831
RBPJ	chr4:26201364:C:T	LPS	NK	-0.00172625889312914	0.0191779237310316	0.732165155166091
RBPJ	chr4:26201364:C:T	LPS	CD8T	-0.000639758253033189	0.0176706808917108	0.745727745793852
RBPJ	chr4:26201364:C:T	LPS	monocyte	0.00519794002477818	0.0254988602706615	0.681546749031453
RBPJ	chr4:26201364:C:T	LPS	B	-0.000442647917013333	0.0218017161444352	0.750777679338138
RBPJ	chr4:26201364:C:T	LPS	CD4T	0.00132825991106323	0.0228135325619848	0.737869093066122
RBPJ	chr4:26201364:C:T	Tcruzi	NK	-2.67742281735525e-05	0.0198799724010677	0.756745036469649
RBPJ	chr4:26201364:C:T	Tcruzi	CD8T	0.00186003009852517	0.019589191220514	0.732973354273942
RBPJ	chr4:26201364:C:T	Tcruzi	monocyte	0.00783106063804676	0.0260841517165897	0.664402190623708
RBPJ	chr4:26201364:C:T	Tcruzi	B	-0.00015514017263634	0.0209757804420019	0.755957868260142
RBPJ	chr4:26201364:C:T	Tcruzi	CD4T	0.00305145679699008	0.0236983760460191	0.723732711416075
RBPJ	chr4:26212439:T:C	NI	NK	-0.0393442316068305	0.0397207356034018	0.231780583411261
RBPJ	chr4:26212439:T:C	NI	CD8T	-0.0363767095527112	0.0369702466271993	0.243733978211529
RBPJ	chr4:26212439:T:C	NI	monocyte	-0.0344868981602202	0.0435052302859971	0.281268054822476
RBPJ	chr4:26212439:T:C	NI	B	-0.0384502212032979	0.0442327748813052	0.265090802236327
RBPJ	chr4:26212439:T:C	NI	CD4T	-0.0437833387664089	0.0443071362142583	0.23757172575899
RBPJ	chr4:26212439:T:C	IAV	NK	-0.0282357398443804	0.0327760383377487	0.27104960780633
RBPJ	chr4:26212439:T:C	IAV	CD8T	-0.0248761603464941	0.0298789141376051	0.278052266747725
RBPJ	chr4:26212439:T:C	IAV	monocyte	-0.0248145957128808	0.035432241899873	0.323464334076988
RBPJ	chr4:26212439:T:C	IAV	B	-0.0226480373764043	0.0343481745957227	0.33101801843002
RBPJ	chr4:26212439:T:C	IAV	CD4T	-0.0252806208214229	0.0353332521955151	0.317218982339869
RBPJ	chr4:26212439:T:C	LPS	NK	-0.0447497906030191	0.0423463336035816	0.20864088293453
RBPJ	chr4:26212439:T:C	LPS	CD8T	-0.0306859177069401	0.0322252133218535	0.246826559849322
RBPJ	chr4:26212439:T:C	LPS	monocyte	-0.0324653999982541	0.0409325415754676	0.290124501416171
RBPJ	chr4:26212439:T:C	LPS	B	-0.0282188898899781	0.0391519586223245	0.309099450229218
RBPJ	chr4:26212439:T:C	LPS	CD4T	-0.0384039275616579	0.0400870606388324	0.249075605441816
RBPJ	chr4:26212439:T:C	Tcruzi	NK	-0.0557406879664084	0.0528348220758189	0.197066793672559
RBPJ	chr4:26212439:T:C	Tcruzi	CD8T	-0.0303919082400265	0.0339395349384545	0.265387315287953
RBPJ	chr4:26212439:T:C	Tcruzi	monocyte	-0.0407805733053605	0.044224690072836	0.252518330718337
RBPJ	chr4:26212439:T:C	Tcruzi	B	-0.0373805336330583	0.0424320215030304	0.258693416353397
RBPJ	chr4:26212439:T:C	Tcruzi	CD4T	-0.0353554309516056	0.0399434762249463	0.269801889407563
RBPJ	chr4:26255132:T:C	NI	NK	0.0371818472239372	0.0400180344535925	0.255513518081223
RBPJ	chr4:26255132:T:C	NI	CD8T	0.0503470094835104	0.0450653435699991	0.214197735809981
RBPJ	chr4:26255132:T:C	NI	monocyte	0.0169892186794965	0.0418627958777358	0.419335681229531
RBPJ	chr4:26255132:T:C	NI	B	0.0392618014471359	0.0457215887899808	0.275735276995682
RBPJ	chr4:26255132:T:C	NI	CD4T	0.0528396188684923	0.0497203254508808	0.223728328930014
RBPJ	chr4:26255132:T:C	IAV	NK	0.0237609463892025	0.0324181238774795	0.315994845575378
RBPJ	chr4:26255132:T:C	IAV	CD8T	0.0268664972812451	0.0312774286834834	0.277347157029806
RBPJ	chr4:26255132:T:C	IAV	monocyte	-0.00310200580530242	0.0350105826445371	0.572069453925104
RBPJ	chr4:26255132:T:C	IAV	B	0.0254502748204493	0.0361614586985578	0.325018151058474
RBPJ	chr4:26255132:T:C	IAV	CD4T	0.0301606743595308	0.0376556633395909	0.29977666957701
RBPJ	chr4:26255132:T:C	LPS	NK	0.0344200771007273	0.0378426861280679	0.257313567754471
RBPJ	chr4:26255132:T:C	LPS	CD8T	0.0492696958006052	0.0432657061128888	0.196952510163093
RBPJ	chr4:26255132:T:C	LPS	monocyte	-0.00231581219604896	0.0396858096347167	0.572367991671381
RBPJ	chr4:26255132:T:C	LPS	B	0.0436828812177518	0.0476109111706189	0.249443568592604
RBPJ	chr4:26255132:T:C	LPS	CD4T	0.0395831623099431	0.0418489731086261	0.255758940815881
RBPJ	chr4:26255132:T:C	Tcruzi	NK	0.0283777682454115	0.0374692783744542	0.305670028664354
RBPJ	chr4:26255132:T:C	Tcruzi	CD8T	0.041774576300877	0.0394790433117494	0.230000680364185
RBPJ	chr4:26255132:T:C	Tcruzi	monocyte	0.00834166596511138	0.0385230719384786	0.495599633844805
RBPJ	chr4:26255132:T:C	Tcruzi	B	0.0342434796415831	0.041881861220178	0.288355128426054
RBPJ	chr4:26255132:T:C	Tcruzi	CD4T	0.0450598104030287	0.0449460729091863	0.245327067836263
RBPJ	chr4:26293918:C:G	NI	NK	0.148834248171333	0.117037166615186	0.0989837356154661
RBPJ	chr4:26293918:C:G	NI	CD8T	0.204432165677657	0.111820823066516	0.032832809418225
RBPJ	chr4:26293918:C:G	NI	monocyte	0.756014677288652	0.151860145214228	8.52097248658649e-09
RBPJ	chr4:26293918:C:G	NI	B	0.274427332712695	0.140372270077743	0.0229375327461419
RBPJ	chr4:26293918:C:G	NI	CD4T	0.271542612521873	0.127623669676164	0.0157851912193862
RBPJ	chr4:26293918:C:G	IAV	NK	0.152906902390467	0.10521085821728	0.0708837866146083
RBPJ	chr4:26293918:C:G	IAV	CD8T	0.0982818908329598	0.0994947507916235	0.156738368036052
RBPJ	chr4:26293918:C:G	IAV	monocyte	0.574948931143735	0.127183080796554	3.76205356400096e-07
RBPJ	chr4:26293918:C:G	IAV	B	0.241960489779609	0.124062104650832	0.0224902216822336
RBPJ	chr4:26293918:C:G	IAV	CD4T	0.148212249979958	0.114301502324114	0.097971993531857
RBPJ	chr4:26293918:C:G	LPS	NK	0.216730920365512	0.114924082693385	0.0261169789428001
RBPJ	chr4:26293918:C:G	LPS	CD8T	0.142623221430158	0.0994677784055098	0.0756268670190207
RBPJ	chr4:26293918:C:G	LPS	monocyte	0.67452184981245	0.135261425516907	3.68516974621883e-08
RBPJ	chr4:26293918:C:G	LPS	B	0.264773252844469	0.135782448562338	0.0242253963536254
RBPJ	chr4:26293918:C:G	LPS	CD4T	0.201482258033519	0.115182305815584	0.041068355194097
RBPJ	chr4:26293918:C:G	Tcruzi	NK	0.157020794751302	0.128186795936079	0.106229431324097
RBPJ	chr4:26293918:C:G	Tcruzi	CD8T	0.150904924135633	0.111588337099578	0.0879601980654169
RBPJ	chr4:26293918:C:G	Tcruzi	monocyte	0.687581115851655	0.143999550549182	1.49023948549522e-07
RBPJ	chr4:26293918:C:G	Tcruzi	B	0.275388287950403	0.137426025359945	0.0198445298474477
RBPJ	chr4:26293918:C:G	Tcruzi	CD4T	0.282926434217732	0.128177546168372	0.0117123114579437
RBPJ	chr4:26331770:T:G	NI	NK	-0.100419756259508	0.0591585686382466	0.0387973844697753
RBPJ	chr4:26331770:T:G	NI	CD8T	-0.142441023913634	0.0665218882404755	0.0176942318595464
RBPJ	chr4:26331770:T:G	NI	monocyte	-0.0729587345641126	0.0677309409576495	0.138896121618257
RBPJ	chr4:26331770:T:G	NI	B	-0.0978254434784422	0.0679660714854497	0.0652332096556799
RBPJ	chr4:26331770:T:G	NI	CD4T	-0.142394155035654	0.0710550159571449	0.0246330603743967
RBPJ	chr4:26331770:T:G	IAV	NK	-0.083555118932555	0.0527525454078038	0.0518512056026993
RBPJ	chr4:26331770:T:G	IAV	CD8T	-0.0908272638538219	0.0509240765216735	0.0319597007617991
RBPJ	chr4:26331770:T:G	IAV	monocyte	-0.0691591174468425	0.0599901954571015	0.119294811260126
RBPJ	chr4:26331770:T:G	IAV	B	-0.069916161309085	0.0572110632050932	0.102832082176045
RBPJ	chr4:26331770:T:G	IAV	CD4T	-0.116960319064159	0.0610231463065454	0.0298813558314052
RBPJ	chr4:26331770:T:G	LPS	NK	-0.104210387575497	0.0591601673042578	0.0336142278623269
RBPJ	chr4:26331770:T:G	LPS	CD8T	-0.10054131285979	0.0521326786550768	0.0284666341085468
RBPJ	chr4:26331770:T:G	LPS	monocyte	-0.0438123906233125	0.0654960987896969	0.248775056550004
RBPJ	chr4:26331770:T:G	LPS	B	-0.092065983109883	0.0655513511971174	0.07234091831501
RBPJ	chr4:26331770:T:G	LPS	CD4T	-0.136929269552823	0.066975093018239	0.0230617684049513
RBPJ	chr4:26331770:T:G	Tcruzi	NK	-0.116663789611701	0.0661720187276032	0.029252913903175
RBPJ	chr4:26331770:T:G	Tcruzi	CD8T	-0.121826525418146	0.0585949284812056	0.0214469673090069
RBPJ	chr4:26331770:T:G	Tcruzi	monocyte	-0.0782353171150409	0.0664028566580159	0.117084384908183
RBPJ	chr4:26331770:T:G	Tcruzi	B	-0.0912015386714153	0.0641921195178453	0.0681287886006292
RBPJ	chr4:26331770:T:G	Tcruzi	CD4T	-0.122847401194349	0.0651979166890195	0.0336557639950287
RBPJ	chr4:26463827:G:A	NI	NK	0.109052710233425	0.0738440017490717	0.0700887481504417
RBPJ	chr4:26463827:G:A	NI	CD8T	0.0589175814840822	0.0508823189345999	0.143134092597731
RBPJ	chr4:26463827:G:A	NI	monocyte	0.0477779703465042	0.0604265617128907	0.231551830135808
RBPJ	chr4:26463827:G:A	NI	B	0.00202522064830847	0.0593990388886373	0.47783434659453
RBPJ	chr4:26463827:G:A	NI	CD4T	0.0643347012299231	0.0592192847922364	0.158342693784757
RBPJ	chr4:26463827:G:A	IAV	NK	0.0885727589999103	0.0602462487612113	0.0764244519019599
RBPJ	chr4:26463827:G:A	IAV	CD8T	0.0455444707484925	0.0436582271502115	0.160039624066124
RBPJ	chr4:26463827:G:A	IAV	monocyte	0.0473924433983897	0.0541949063719603	0.209394039011059
RBPJ	chr4:26463827:G:A	IAV	B	0.0167124331479331	0.049832798813565	0.375163739908668
RBPJ	chr4:26463827:G:A	IAV	CD4T	0.0605075657031765	0.0529734832368729	0.145901996133107
RBPJ	chr4:26463827:G:A	LPS	NK	0.097113537486824	0.0649074008020618	0.0727317984919752
RBPJ	chr4:26463827:G:A	LPS	CD8T	0.0594788878929411	0.0463465802969162	0.115999416426761
RBPJ	chr4:26463827:G:A	LPS	monocyte	0.0104787869749685	0.0571579804310013	0.43139794028216
RBPJ	chr4:26463827:G:A	LPS	B	0.0257169811303905	0.0558455216883591	0.334333599854919
RBPJ	chr4:26463827:G:A	LPS	CD4T	0.0887770153323002	0.0620352478716089	0.0914637746126301
RBPJ	chr4:26463827:G:A	Tcruzi	NK	0.0867211424235864	0.0629301869707314	0.0901582543559224
RBPJ	chr4:26463827:G:A	Tcruzi	CD8T	0.0666959520435757	0.0502805969167782	0.110926771568026
RBPJ	chr4:26463827:G:A	Tcruzi	monocyte	0.0491051892243638	0.0583470984566	0.221011900391521
RBPJ	chr4:26463827:G:A	Tcruzi	B	0.00823620998266703	0.0548890363570577	0.438184027805214
RBPJ	chr4:26463827:G:A	Tcruzi	CD4T	0.0634703735414051	0.0566566132326478	0.151745902111188
RBPJ	chr4:26467033:C:T	NI	NK	-0.024467688827651	0.04779436206536	0.461696120308137
RBPJ	chr4:26467033:C:T	NI	CD8T	-0.027727582105442	0.0500238906064075	0.449773334774281
RBPJ	chr4:26467033:C:T	NI	monocyte	-0.014923625530112	0.0558710945977573	0.523590840693626
RBPJ	chr4:26467033:C:T	NI	B	-0.0196120297255952	0.051184958242841	0.505991385476421
RBPJ	chr4:26467033:C:T	NI	CD4T	-0.0488523648073389	0.0711473585531918	0.382817731916975
RBPJ	chr4:26467033:C:T	IAV	NK	-0.0174613552333425	0.0411595079472884	0.491160563675376
RBPJ	chr4:26467033:C:T	IAV	CD8T	-0.0197118117479449	0.0392342650696888	0.464542826013461
RBPJ	chr4:26467033:C:T	IAV	monocyte	-0.0103884425028611	0.0456063597363067	0.561842476375208
RBPJ	chr4:26467033:C:T	IAV	B	-0.0165336663177854	0.0441733024826166	0.509322622854972
RBPJ	chr4:26467033:C:T	IAV	CD4T	-0.0171796334644758	0.0476135999794801	0.508389145889827
RBPJ	chr4:26467033:C:T	LPS	NK	-0.0256617318231153	0.0481518640899519	0.448281217491996
RBPJ	chr4:26467033:C:T	LPS	CD8T	-0.0314100909581842	0.0493425048064232	0.411012264773254
RBPJ	chr4:26467033:C:T	LPS	monocyte	-0.0104269797744189	0.0529110568201777	0.556669202802358
RBPJ	chr4:26467033:C:T	LPS	B	-0.021071564087579	0.0512439755914663	0.490831759698026
RBPJ	chr4:26467033:C:T	LPS	CD4T	-0.0273591712582207	0.053680480390658	0.459687870553959
RBPJ	chr4:26467033:C:T	Tcruzi	NK	-0.0219034298652884	0.047636501901038	0.477327212377945
RBPJ	chr4:26467033:C:T	Tcruzi	CD8T	-0.0253114225265701	0.0473522635294936	0.454660409975161
RBPJ	chr4:26467033:C:T	Tcruzi	monocyte	-0.0044644318527265	0.0520353730551727	0.595954928138628
RBPJ	chr4:26467033:C:T	Tcruzi	B	-0.0205215650659902	0.0496441332850215	0.494944136394556
RBPJ	chr4:26467033:C:T	Tcruzi	CD4T	-0.034638580373347	0.0588243556649666	0.437785873727961
RBPJ	chr4:26514332:C:A	NI	NK	0.0264814195608068	0.0333696445959966	0.244891660652712
RBPJ	chr4:26514332:C:A	NI	CD8T	0.0175788051966265	0.0316618755157187	0.31941524015163
RBPJ	chr4:26514332:C:A	NI	monocyte	0.0788181102315138	0.048881295268502	0.0723719114273915
RBPJ	chr4:26514332:C:A	NI	B	0.0465821836814009	0.0422376096316865	0.163888841366
RBPJ	chr4:26514332:C:A	NI	CD4T	-0.00219469679746456	0.0380646516001966	0.535023998806217
RBPJ	chr4:26514332:C:A	IAV	NK	0.035255089777386	0.0324881299700714	0.168976026860634
RBPJ	chr4:26514332:C:A	IAV	CD8T	0.0349010687384058	0.0317879610464736	0.160829720936399
RBPJ	chr4:26514332:C:A	IAV	monocyte	0.0263530532484228	0.0344056356938155	0.250346094358136
RBPJ	chr4:26514332:C:A	IAV	B	0.0568616617014665	0.0438691976022626	0.116498430763771
RBPJ	chr4:26514332:C:A	IAV	CD4T	0.0043823438782311	0.0331982018971412	0.466800156363659
RBPJ	chr4:26514332:C:A	LPS	NK	0.0333142897953009	0.0335637653573357	0.191614114849174
RBPJ	chr4:26514332:C:A	LPS	CD8T	0.0305159514660863	0.0298260606691073	0.186163511728927
RBPJ	chr4:26514332:C:A	LPS	monocyte	0.0464526753639894	0.0388950591725061	0.150434406123446
RBPJ	chr4:26514332:C:A	LPS	B	0.0446248815060903	0.0407425566000361	0.165769891883092
RBPJ	chr4:26514332:C:A	LPS	CD4T	0.0150762739674044	0.0334000052763543	0.360518645122063
RBPJ	chr4:26514332:C:A	Tcruzi	NK	0.0331851486443379	0.03641151230408	0.209472646223674
RBPJ	chr4:26514332:C:A	Tcruzi	CD8T	0.0370012449428017	0.0332156312188696	0.16434703664015
RBPJ	chr4:26514332:C:A	Tcruzi	monocyte	0.0727237031719463	0.0467283813190452	0.091067431549455
RBPJ	chr4:26514332:C:A	Tcruzi	B	0.0428108361014403	0.0395971787058243	0.167816366730255
RBPJ	chr4:26514332:C:A	Tcruzi	CD4T	0.0131377603220981	0.0346992827793059	0.384546825900083
RBX1	chr22:40852380:T:C	NI	NK	0.0137852740982618	0.0491320789233195	0.549364203133665
RBX1	chr22:40852380:T:C	NI	CD8T	0.0321719885655513	0.0649862110228414	0.475935754376857
RBX1	chr22:40852380:T:C	NI	monocyte	0.0061946040317722	0.0561229196181461	0.582965671247362
RBX1	chr22:40852380:T:C	NI	B	-0.0124934572820576	0.055027063764986	0.586650459559424
RBX1	chr22:40852380:T:C	NI	CD4T	0.011531207638711	0.0616499024223926	0.564038889001866
RBX1	chr22:40852380:T:C	IAV	NK	0.0164323441420817	0.0470486092094992	0.528651599180497
RBX1	chr22:40852380:T:C	IAV	CD8T	0.0187812997469929	0.0459250463735394	0.50685916828319
RBX1	chr22:40852380:T:C	IAV	monocyte	-0.00472401411076364	0.0468581522975071	0.624503187642207
RBX1	chr22:40852380:T:C	IAV	B	-0.00628398016651846	0.0450279729320521	0.612433924681529
RBX1	chr22:40852380:T:C	IAV	CD4T	0.0213548013532106	0.0534109902832973	0.514482266393814
RBX1	chr22:40852380:T:C	LPS	NK	0.0123989504833012	0.0483948476740406	0.551151719561982
RBX1	chr22:40852380:T:C	LPS	CD8T	0.0246773196356567	0.0536539170877833	0.484569451279196
RBX1	chr22:40852380:T:C	LPS	monocyte	0.0105700606551181	0.0557225286967929	0.570938252880191
RBX1	chr22:40852380:T:C	LPS	B	-0.0060239795322247	0.0507478641400302	0.614290083412635
RBX1	chr22:40852380:T:C	LPS	CD4T	0.0208546664206282	0.0567916155078139	0.520054392098712
RBX1	chr22:40852380:T:C	Tcruzi	NK	0.0168595017094556	0.0519374553858941	0.533855900850734
RBX1	chr22:40852380:T:C	Tcruzi	CD8T	0.0265544646450454	0.0578479239490921	0.489094118913555
RBX1	chr22:40852380:T:C	Tcruzi	monocyte	0.0140177712767913	0.0564261916455909	0.560551317833705
RBX1	chr22:40852380:T:C	Tcruzi	B	-0.00987557043458347	0.0509855301507334	0.595223321569866
RBX1	chr22:40852380:T:C	Tcruzi	CD4T	0.0265033903029814	0.0627296609655932	0.504219382049038
RBX1	chr22:40864224:G:C	NI	NK	-0.0523320167952858	0.0853105296471496	0.38420183372175
RBX1	chr22:40864224:G:C	NI	CD8T	-0.0530892278577105	0.0886100826020824	0.396490526644132
RBX1	chr22:40864224:G:C	NI	monocyte	-0.000755351431039589	0.0725975078258719	0.581909857686747
RBX1	chr22:40864224:G:C	NI	B	-0.020694645897503	0.0675041875672791	0.505025946098495
RBX1	chr22:40864224:G:C	NI	CD4T	-0.0230545503207416	0.0791152476303341	0.501116344177303
RBX1	chr22:40864224:G:C	IAV	NK	-0.0571304169806979	0.0889797589277731	0.364016173192389
RBX1	chr22:40864224:G:C	IAV	CD8T	-0.0393609097248537	0.0679518844787816	0.40053067714899
RBX1	chr22:40864224:G:C	IAV	monocyte	-0.00283804088608814	0.0585269619651074	0.590228664382878
RBX1	chr22:40864224:G:C	IAV	B	-0.0244643128370542	0.0619460453595181	0.476421892091409
RBX1	chr22:40864224:G:C	IAV	CD4T	-0.017407358686031	0.06465979150498	0.514278998464755
RBX1	chr22:40864224:G:C	LPS	NK	-0.0540149817485499	0.0867032820912479	0.375335725418332
RBX1	chr22:40864224:G:C	LPS	CD8T	-0.0493129121277622	0.0804438348126946	0.383120462782425
RBX1	chr22:40864224:G:C	LPS	monocyte	-0.00518396620048005	0.0702777534155849	0.572143362522007
RBX1	chr22:40864224:G:C	LPS	B	-0.0262746601049104	0.0692093432683696	0.477651616767887
RBX1	chr22:40864224:G:C	LPS	CD4T	-0.0223838586370008	0.0710230261058074	0.49751386343215
RBX1	chr22:40864224:G:C	Tcruzi	NK	-0.0517776001796167	0.08567171678052	0.387822792706014
RBX1	chr22:40864224:G:C	Tcruzi	CD8T	-0.0481162338655766	0.0818833279030091	0.401460515894504
RBX1	chr22:40864224:G:C	Tcruzi	monocyte	-0.0116289927775082	0.0704333872914973	0.551902836087221
RBX1	chr22:40864224:G:C	Tcruzi	B	-0.010858185801392	0.0629579750965891	0.541235225063243
RBX1	chr22:40864224:G:C	Tcruzi	CD4T	-0.0281035209156982	0.0760461213229071	0.48332808769138
RBX1	chr22:40866848:C:T	NI	NK	0.00424493702881209	0.0254598301610854	0.686242285431033
RBX1	chr22:40866848:C:T	NI	CD8T	0.00784725020369292	0.0289450598586348	0.657157627766958
RBX1	chr22:40866848:C:T	NI	monocyte	-0.0175044100811312	0.0398521420638574	0.54225916231605
RBX1	chr22:40866848:C:T	NI	B	-0.00260877435605747	0.0269512176472551	0.712769362013109
RBX1	chr22:40866848:C:T	NI	CD4T	0.00951287851193468	0.0342603586485872	0.641251466731065
RBX1	chr22:40866848:C:T	IAV	NK	0.00308285136050444	0.0229370178456125	0.694391148243408
RBX1	chr22:40866848:C:T	IAV	CD8T	0.00440401804885658	0.0218508414672295	0.675722449002134
RBX1	chr22:40866848:C:T	IAV	monocyte	-0.00193696761664882	0.0239771334119853	0.710014808859375
RBX1	chr22:40866848:C:T	IAV	B	0.00112319645302214	0.02288094320568	0.720219239869483
RBX1	chr22:40866848:C:T	IAV	CD4T	0.00780301333776876	0.027452930622307	0.653600290102341
RBX1	chr22:40866848:C:T	LPS	NK	0.00441259088785758	0.0254441616823081	0.677706737537906
RBX1	chr22:40866848:C:T	LPS	CD8T	0.00399725960591482	0.0240511813162836	0.678021216233641
RBX1	chr22:40866848:C:T	LPS	monocyte	-0.000188804907365116	0.0303021825504719	0.709815150475475
RBX1	chr22:40866848:C:T	LPS	B	-0.000992767309605163	0.0262465499080314	0.721225343152558
RBX1	chr22:40866848:C:T	LPS	CD4T	0.00695747568661211	0.029211108683796	0.659538431474554
RBX1	chr22:40866848:C:T	Tcruzi	NK	0.00457270143570598	0.0264539450952419	0.682427427897955
RBX1	chr22:40866848:C:T	Tcruzi	CD8T	0.00580792558688755	0.026872345133598	0.669601220207069
RBX1	chr22:40866848:C:T	Tcruzi	monocyte	-0.00826978251188131	0.0313612763940934	0.652680326702565
RBX1	chr22:40866848:C:T	Tcruzi	B	-0.00313399888246884	0.0259831368652891	0.703924783666742
RBX1	chr22:40866848:C:T	Tcruzi	CD4T	0.00823789719971599	0.0312235110454153	0.656789880527668
RBX1	chr22:40868658:C:G	NI	NK	0.0278014756450283	0.0514327251421544	0.397202254243645
RBX1	chr22:40868658:C:G	NI	CD8T	0.0425813220436631	0.0585317718133801	0.33596313947774
RBX1	chr22:40868658:C:G	NI	monocyte	0.00459054981670934	0.0571371018113515	0.535833573541473
RBX1	chr22:40868658:C:G	NI	B	0.0201657672229284	0.0517879929699782	0.445881375647285
RBX1	chr22:40868658:C:G	NI	CD4T	0.0656738151472751	0.0753536318526783	0.285906407109902
RBX1	chr22:40868658:C:G	IAV	NK	0.0183298836359318	0.0448707531042454	0.437909834913748
RBX1	chr22:40868658:C:G	IAV	CD8T	0.0231476530427997	0.0428525904500557	0.39297060698616
RBX1	chr22:40868658:C:G	IAV	monocyte	0.0141023352591859	0.0458191346606624	0.483812726246303
RBX1	chr22:40868658:C:G	IAV	B	0.0329239222554578	0.0510383671245019	0.361634564357121
RBX1	chr22:40868658:C:G	IAV	CD4T	0.0567231910000557	0.0629502220071562	0.284234302634384
RBX1	chr22:40868658:C:G	LPS	NK	0.0197516007401265	0.0487182752422783	0.432146240743549
RBX1	chr22:40868658:C:G	LPS	CD8T	0.0383577571846125	0.0521188410783694	0.326238091980603
RBX1	chr22:40868658:C:G	LPS	monocyte	0.024503328858021	0.0572356816609555	0.432957797125259
RBX1	chr22:40868658:C:G	LPS	B	0.0300065969252377	0.0534560062293698	0.387263163379121
RBX1	chr22:40868658:C:G	LPS	CD4T	0.0718139674716021	0.07505078457474	0.260713025687752
RBX1	chr22:40868658:C:G	Tcruzi	NK	0.0223594246535057	0.0509484239815074	0.427938876369574
RBX1	chr22:40868658:C:G	Tcruzi	CD8T	0.0385104210391133	0.0550887031840753	0.343955501788474
RBX1	chr22:40868658:C:G	Tcruzi	monocyte	0.00980785697085533	0.0542695471487667	0.518693920149258
RBX1	chr22:40868658:C:G	Tcruzi	B	0.0180418431937401	0.0490812491617408	0.450944654264701
RBX1	chr22:40868658:C:G	Tcruzi	CD4T	0.0701880059818724	0.076547426078973	0.274465414631263
RBX1	chr22:40897140:G:T	NI	NK	-0.01615700363638	0.0518308564937266	0.533140837151981
RBX1	chr22:40897140:G:T	NI	CD8T	-0.0270215893781802	0.0620266459527789	0.491892105885957
RBX1	chr22:40897140:G:T	NI	monocyte	-0.0224737309496713	0.0656420369520524	0.499690424681784
RBX1	chr22:40897140:G:T	NI	B	-0.0162642651328252	0.055292369334179	0.538854005950366
RBX1	chr22:40897140:G:T	NI	CD4T	-0.036895723664014	0.076551493823055	0.467428700957134
RBX1	chr22:40897140:G:T	IAV	NK	-0.0138954217951386	0.0470139069904907	0.537901280777701
RBX1	chr22:40897140:G:T	IAV	CD8T	-0.0152922440424294	0.044613155596659	0.52193909707841
RBX1	chr22:40897140:G:T	IAV	monocyte	-0.0181501987573767	0.0526021279117008	0.524281732653018
RBX1	chr22:40897140:G:T	IAV	B	-0.0171401999820691	0.0489936705602033	0.521260399133151
RBX1	chr22:40897140:G:T	IAV	CD4T	-0.0282589776448547	0.061320604032007	0.484363908055765
RBX1	chr22:40897140:G:T	LPS	NK	-0.0136456511645541	0.050773716651458	0.540943684127049
RBX1	chr22:40897140:G:T	LPS	CD8T	-0.0181642583869846	0.0510039310763656	0.512904947350874
RBX1	chr22:40897140:G:T	LPS	monocyte	-0.0156547207110249	0.0617969311152771	0.538426041621232
RBX1	chr22:40897140:G:T	LPS	B	-0.0166343486664514	0.0548684822745221	0.531395886756775
RBX1	chr22:40897140:G:T	LPS	CD4T	-0.0363902991496244	0.0711946499361456	0.462162907488738
RBX1	chr22:40897140:G:T	Tcruzi	NK	-0.0161275674734993	0.053305205147436	0.533896568722086
RBX1	chr22:40897140:G:T	Tcruzi	CD8T	-0.019826464612864	0.0563652061591009	0.516952709486491
RBX1	chr22:40897140:G:T	Tcruzi	monocyte	-0.0271832715383345	0.0664385876827485	0.495910151753913
RBX1	chr22:40897140:G:T	Tcruzi	B	-0.0146846163079276	0.0524090121994536	0.540795534330951
RBX1	chr22:40897140:G:T	Tcruzi	CD4T	-0.0381923236543582	0.0747720503549981	0.463672035943199
RBX1	chr22:40905765:C:T	NI	NK	-0.00859306941641939	0.0489223075976449	0.607754393491857
RBX1	chr22:40905765:C:T	NI	CD8T	0.000405296995256486	0.0518888211686515	0.649701751878439
RBX1	chr22:40905765:C:T	NI	monocyte	-0.0117984421484201	0.0627176852995293	0.570006172828998
RBX1	chr22:40905765:C:T	NI	B	-0.00515816478163785	0.0511814815448358	0.629703939099543
RBX1	chr22:40905765:C:T	NI	CD4T	0.0134782068490605	0.0640403828780213	0.582271120954775
RBX1	chr22:40905765:C:T	IAV	NK	-0.00566020025710753	0.0437217762547972	0.621068047260636
RBX1	chr22:40905765:C:T	IAV	CD8T	-0.00118797003914996	0.0395555718291875	0.650145770663167
RBX1	chr22:40905765:C:T	IAV	monocyte	-0.000880104058469044	0.0483894303824972	0.648860358640814
RBX1	chr22:40905765:C:T	IAV	B	-0.0040299573793801	0.0438731760704227	0.632143766625519
RBX1	chr22:40905765:C:T	IAV	CD4T	0.010725913737263	0.0525888033891668	0.594276317317736
RBX1	chr22:40905765:C:T	LPS	NK	-0.00569991556611339	0.0478571908533536	0.619714517817989
RBX1	chr22:40905765:C:T	LPS	CD8T	-0.000357778780352053	0.0451735116585367	0.647687174588422
RBX1	chr22:40905765:C:T	LPS	monocyte	-0.00076395880287248	0.0599627066928052	0.637217269298027
RBX1	chr22:40905765:C:T	LPS	B	0.00206237648947867	0.0501524794462502	0.636571857180774
RBX1	chr22:40905765:C:T	LPS	CD4T	0.0143362959760332	0.0592968667629048	0.57652293910034
RBX1	chr22:40905765:C:T	Tcruzi	NK	-0.0126254576316007	0.0530790449787638	0.586391999280522
RBX1	chr22:40905765:C:T	Tcruzi	CD8T	-0.00340706742589686	0.0505543341016447	0.639168013096307
RBX1	chr22:40905765:C:T	Tcruzi	monocyte	-0.00510877702223829	0.058092562106579	0.62384400703655
RBX1	chr22:40905765:C:T	Tcruzi	B	-0.00205453327959755	0.0478814953081703	0.643049818418885
RBX1	chr22:40905765:C:T	Tcruzi	CD4T	0.00967783050247765	0.0589758250318076	0.60401612934164
RBX1	chr22:40986289:T:C	NI	NK	-0.0369588411504848	0.0649084310576256	0.397518662529593
RBX1	chr22:40986289:T:C	NI	CD8T	-0.0374365925898179	0.0679497736499061	0.405787763750756
RBX1	chr22:40986289:T:C	NI	monocyte	-0.0364231982574314	0.0738336554813775	0.409833872624129
RBX1	chr22:40986289:T:C	NI	B	-0.0534215577954873	0.07705103469759	0.351113675297368
RBX1	chr22:40986289:T:C	NI	CD4T	-0.0307878230018427	0.0755961702192522	0.445694792245449
RBX1	chr22:40986289:T:C	IAV	NK	-0.0480120609452524	0.0698774031880258	0.344756967271853
RBX1	chr22:40986289:T:C	IAV	CD8T	-0.0393685148789076	0.0617628295051133	0.363701321745191
RBX1	chr22:40986289:T:C	IAV	monocyte	-0.0402724066514672	0.0674503136781147	0.386459407934404
RBX1	chr22:40986289:T:C	IAV	B	-0.0532507369436297	0.0732153669499398	0.328686480152695
RBX1	chr22:40986289:T:C	IAV	CD4T	-0.0526587390797081	0.0745641537903631	0.349293387933409
RBX1	chr22:40986289:T:C	LPS	NK	-0.0452955954979571	0.0694936988877353	0.363037078255167
RBX1	chr22:40986289:T:C	LPS	CD8T	-0.039114281873244	0.063089007690448	0.377351073612919
RBX1	chr22:40986289:T:C	LPS	monocyte	-0.0310607897845582	0.0709891948294771	0.43756362825626
RBX1	chr22:40986289:T:C	LPS	B	-0.0526224268732152	0.0754050351418446	0.347108564343491
RBX1	chr22:40986289:T:C	LPS	CD4T	-0.0401316243861035	0.0708628141709405	0.400902891914734
RBX1	chr22:40986289:T:C	Tcruzi	NK	-0.0384685460701712	0.0669546694523072	0.394331102016034
RBX1	chr22:40986289:T:C	Tcruzi	CD8T	-0.0415926773495635	0.0679939293587822	0.384063291817177
RBX1	chr22:40986289:T:C	Tcruzi	monocyte	-0.0308600048725585	0.0702070288736683	0.441690212930399
RBX1	chr22:40986289:T:C	Tcruzi	B	-0.0535819589304436	0.0756142875747495	0.342292408463371
RBX1	chr22:40986289:T:C	Tcruzi	CD4T	-0.0341216844295279	0.0718394833584493	0.430525348431294
RBX1	chr22:41000349:T:C	NI	NK	-0.0161127695422237	0.0506708821154889	0.482420203468946
RBX1	chr22:41000349:T:C	NI	CD8T	-0.0407146964949351	0.0623620261662147	0.372835790509722
RBX1	chr22:41000349:T:C	NI	monocyte	-0.0159050460947096	0.0611236655133583	0.49283601987453
RBX1	chr22:41000349:T:C	NI	B	-0.0345932761409465	0.0596477338147368	0.397217475191309
RBX1	chr22:41000349:T:C	NI	CD4T	-0.0575494996190409	0.0768726755621276	0.335145266821042
RBX1	chr22:41000349:T:C	IAV	NK	-0.0176139975073532	0.0466607193315742	0.464936691302833
RBX1	chr22:41000349:T:C	IAV	CD8T	-0.0243982144724207	0.0459498245780509	0.412370698296193
RBX1	chr22:41000349:T:C	IAV	monocyte	-0.000439304718931997	0.0493445695030763	0.589524788035483
RBX1	chr22:41000349:T:C	IAV	B	-0.0368660012474539	0.0564457815362796	0.368552504927612
RBX1	chr22:41000349:T:C	IAV	CD4T	-0.044077069553379	0.0606436368464029	0.351739070637457
RBX1	chr22:41000349:T:C	LPS	NK	-0.0140062653680063	0.050242151251621	0.487321296942957
RBX1	chr22:41000349:T:C	LPS	CD8T	-0.0293179420420218	0.0514273677137168	0.395105229078435
RBX1	chr22:41000349:T:C	LPS	monocyte	-0.00462651381575	0.0588918389400197	0.558397657844875
RBX1	chr22:41000349:T:C	LPS	B	-0.0455956478312906	0.0660798272851661	0.351019228339169
RBX1	chr22:41000349:T:C	LPS	CD4T	-0.065268126876797	0.0780390677926506	0.306377438368416
RBX1	chr22:41000349:T:C	Tcruzi	NK	-0.0162721023448421	0.0525195136965017	0.483131017032615
RBX1	chr22:41000349:T:C	Tcruzi	CD8T	-0.0297676276877904	0.0556313232680677	0.40966646975957
RBX1	chr22:41000349:T:C	Tcruzi	monocyte	-0.013843254842971	0.0590754509579229	0.516850109603238
RBX1	chr22:41000349:T:C	Tcruzi	B	-0.0385665609646842	0.0603743150390477	0.374064187627066
RBX1	chr22:41000349:T:C	Tcruzi	CD4T	-0.0505614062003049	0.0701550671218375	0.351063829080553
RBX1	chr22:41017126:T:C	NI	NK	-0.0042407568892377	0.0276990086478439	0.665012998887972
RBX1	chr22:41017126:T:C	NI	CD8T	3.59928252582911e-05	0.0285857333041414	0.703676480387947
RBX1	chr22:41017126:T:C	NI	monocyte	-0.00519029691420744	0.0337623388582076	0.623037229779364
RBX1	chr22:41017126:T:C	NI	B	0.0170316407097293	0.0376671936229722	0.570350291827331
RBX1	chr22:41017126:T:C	NI	CD4T	-0.00443015359375783	0.0331625591000956	0.657316821208249
RBX1	chr22:41017126:T:C	IAV	NK	-0.00496146395085299	0.0255013777525907	0.653215734870669
RBX1	chr22:41017126:T:C	IAV	CD8T	-0.0030089543577307	0.023362599762358	0.67082955286038
RBX1	chr22:41017126:T:C	IAV	monocyte	-0.00590706663662188	0.0255494169222351	0.638192592713929
RBX1	chr22:41017126:T:C	IAV	B	0.00571749437982568	0.0257265866139231	0.644847906522227
RBX1	chr22:41017126:T:C	IAV	CD4T	-0.00106206440441042	0.0260739865287809	0.692614714401007
RBX1	chr22:41017126:T:C	LPS	NK	-0.0034278165984518	0.0271238580510376	0.664972781494899
RBX1	chr22:41017126:T:C	LPS	CD8T	-0.000375053836825836	0.0252954601365631	0.693189424500401
RBX1	chr22:41017126:T:C	LPS	monocyte	-0.00403913154103776	0.0308133002442849	0.648187155541705
RBX1	chr22:41017126:T:C	LPS	B	0.0116842109901006	0.032234007491589	0.597627920227307
RBX1	chr22:41017126:T:C	LPS	CD4T	-0.00943975843776222	0.0307234208832598	0.613911479524463
RBX1	chr22:41017126:T:C	Tcruzi	NK	-0.00197167095201109	0.0281017027704268	0.683321302001362
RBX1	chr22:41017126:T:C	Tcruzi	CD8T	0.00224504023747661	0.0280695215034661	0.692429066715961
RBX1	chr22:41017126:T:C	Tcruzi	monocyte	-0.0198589623410483	0.0412118638470775	0.534392360430715
RBX1	chr22:41017126:T:C	Tcruzi	B	0.0122872775040987	0.0321302441431055	0.593969288736429
RBX1	chr22:41017126:T:C	Tcruzi	CD4T	-0.00409956819431638	0.0305592250194176	0.666170699080714
RBX1	chr22:41017130:T:G	NI	NK	-0.00795055259171967	0.0476726932682666	0.616405724633829
RBX1	chr22:41017130:T:G	NI	CD8T	-0.000195472072541577	0.0509736553628263	0.661020080557035
RBX1	chr22:41017130:T:G	NI	monocyte	-0.0105376502211965	0.0589358613598074	0.577732846472565
RBX1	chr22:41017130:T:G	NI	B	0.00118198055463225	0.0487972342038279	0.654101607970805
RBX1	chr22:41017130:T:G	NI	CD4T	0.00659252058393221	0.0617499817958942	0.62061784905342
RBX1	chr22:41017130:T:G	IAV	NK	-0.00226228638047207	0.0418325374477633	0.647558543993638
RBX1	chr22:41017130:T:G	IAV	CD8T	0.000651262630972843	0.0386095011932854	0.656045198067583
RBX1	chr22:41017130:T:G	IAV	monocyte	-0.000761891608528262	0.0455469830015309	0.654433394802483
RBX1	chr22:41017130:T:G	IAV	B	0.000338152156930167	0.0419564349082688	0.658291600550115
RBX1	chr22:41017130:T:G	IAV	CD4T	0.00134163037016362	0.0503683220392485	0.652031988054158
RBX1	chr22:41017130:T:G	LPS	NK	-0.00278928197368599	0.0456599898309286	0.641203659364473
RBX1	chr22:41017130:T:G	LPS	CD8T	0.00198437275822315	0.0441129044202081	0.641392094422066
RBX1	chr22:41017130:T:G	LPS	monocyte	-0.0037492763237505	0.0556828689841064	0.627602239053338
RBX1	chr22:41017130:T:G	LPS	B	0.00334870074203729	0.0486069360932773	0.635085240226012
RBX1	chr22:41017130:T:G	LPS	CD4T	0.0100512759733671	0.0574051780811935	0.604690552265558
RBX1	chr22:41017130:T:G	Tcruzi	NK	-0.00728652972066195	0.0486847510639999	0.619436910527894
RBX1	chr22:41017130:T:G	Tcruzi	CD8T	0.0018207919189081	0.048972068984289	0.648464281795439
RBX1	chr22:41017130:T:G	Tcruzi	monocyte	-0.00476078075422993	0.0547523023077316	0.629863844724306
RBX1	chr22:41017130:T:G	Tcruzi	B	0.00201533295600551	0.046477195078335	0.647179530055514
RBX1	chr22:41017130:T:G	Tcruzi	CD4T	0.00384176659444359	0.0575217091157573	0.639578784676115
RBX1	chr22:41061494:C:G	NI	NK	0.0644382510372913	0.0498143210799604	0.0874908097194187
RBX1	chr22:41061494:C:G	NI	CD8T	0.106983442050864	0.0539935764602191	0.0208375642162844
RBX1	chr22:41061494:C:G	NI	monocyte	0.024165308685239	0.0508589470071047	0.317173077774737
RBX1	chr22:41061494:C:G	NI	B	0.0216659462565585	0.0497620521034735	0.315681844919229
RBX1	chr22:41061494:C:G	NI	CD4T	0.134915427122952	0.0587603964586011	0.0136946676870684
RBX1	chr22:41061494:C:G	IAV	NK	0.0493001715079681	0.043978402138167	0.123150891333951
RBX1	chr22:41061494:C:G	IAV	CD8T	0.0570755553894203	0.0421690081833	0.0790861785574654
RBX1	chr22:41061494:C:G	IAV	monocyte	-0.00596791401503847	0.042744790217289	0.461793345331381
RBX1	chr22:41061494:C:G	IAV	B	0.029834392815496	0.0431823905566269	0.23664447932258
RBX1	chr22:41061494:C:G	IAV	CD4T	0.0999908795705702	0.0454848641261321	0.0178029186894792
RBX1	chr22:41061494:C:G	LPS	NK	0.0436167812579889	0.0475437165070026	0.168643638593892
RBX1	chr22:41061494:C:G	LPS	CD8T	0.0803828245279041	0.0462293103418075	0.036298877107242
RBX1	chr22:41061494:C:G	LPS	monocyte	-0.00260607541258303	0.0499649675669904	0.493453333615807
RBX1	chr22:41061494:C:G	LPS	B	0.0348855346566821	0.0478734033699097	0.225931591621187
RBX1	chr22:41061494:C:G	LPS	CD4T	0.153615782203736	0.058351835056462	0.00915306737310756
RBX1	chr22:41061494:C:G	Tcruzi	NK	0.059041027091317	0.0505202799666626	0.112178894141729
RBX1	chr22:41061494:C:G	Tcruzi	CD8T	0.0981838841850968	0.0507679036628697	0.0240509967356206
RBX1	chr22:41061494:C:G	Tcruzi	monocyte	0.0194012342625203	0.0504365712446082	0.350000080580582
RBX1	chr22:41061494:C:G	Tcruzi	B	0.0301861851733429	0.0469842560752227	0.250806853327837
RBX1	chr22:41061494:C:G	Tcruzi	CD4T	0.147777149404605	0.0608707293436849	0.0103857495522723
RCAN3	chr1:24421847:T:C	NI	NK	-0.0346802982957699	0.0586044494383883	0.309390999713594
RCAN3	chr1:24421847:T:C	NI	CD8T	-0.0512041673914025	0.05205127570811	0.201120085324919
RCAN3	chr1:24421847:T:C	NI	monocyte	-0.179952560768412	0.122278224750659	0.0743977140761339
RCAN3	chr1:24421847:T:C	NI	B	-0.0389767094137032	0.0684319008996259	0.314316756515636
RCAN3	chr1:24421847:T:C	NI	CD4T	-0.0559191377228372	0.0692179618901974	0.244919364199215
RCAN3	chr1:24421847:T:C	IAV	NK	-0.0160173682012701	0.0542932951571333	0.403412762177613
RCAN3	chr1:24421847:T:C	IAV	CD8T	-0.0287273356157849	0.0455066654961638	0.296868698033405
RCAN3	chr1:24421847:T:C	IAV	monocyte	-0.106330709391454	0.0825908615983696	0.12225039649398
RCAN3	chr1:24421847:T:C	IAV	B	-0.036791170444407	0.0601233462150076	0.300935898385386
RCAN3	chr1:24421847:T:C	IAV	CD4T	-0.047615068602176	0.0610392353581958	0.253421404286142
RCAN3	chr1:24421847:T:C	LPS	NK	-0.0122892272506593	0.0579353158355432	0.428609873941604
RCAN3	chr1:24421847:T:C	LPS	CD8T	-0.0171588855321145	0.0440957485374114	0.374291806749586
RCAN3	chr1:24421847:T:C	LPS	monocyte	-0.140121263187152	0.103073230315309	0.107012789281006
RCAN3	chr1:24421847:T:C	LPS	B	-0.0441248487934562	0.068274143393975	0.289498626664872
RCAN3	chr1:24421847:T:C	LPS	CD4T	-0.0460573006896075	0.0649740244736653	0.274008896336784
RCAN3	chr1:24421847:T:C	Tcruzi	NK	-0.0144453969721623	0.0598206949286886	0.419324536407932
RCAN3	chr1:24421847:T:C	Tcruzi	CD8T	-0.045494323897196	0.0504926309560255	0.221793254292971
RCAN3	chr1:24421847:T:C	Tcruzi	monocyte	-0.147068782461987	0.105492683465741	0.104200793363075
RCAN3	chr1:24421847:T:C	Tcruzi	B	-0.0438064151713772	0.0661023182317256	0.284336627244588
RCAN3	chr1:24421847:T:C	Tcruzi	CD4T	-0.0468170221782804	0.0652156777807876	0.27189284194264
RCAN3	chr1:24486305:G:A	NI	NK	-0.0202207804092603	0.0597717766846523	0.367709929931072
RCAN3	chr1:24486305:G:A	NI	CD8T	0.116459953621587	0.0362343273633487	0.000667351846479648
RCAN3	chr1:24486305:G:A	NI	monocyte	0.0377488358725271	0.0656903899791643	0.279626832052964
RCAN3	chr1:24486305:G:A	NI	B	0.208651566180336	0.0677875168004621	0.000737338557840113
RCAN3	chr1:24486305:G:A	NI	CD4T	0.351518964515039	0.0568739068249863	2.12105047083534e-11
RCAN3	chr1:24486305:G:A	IAV	NK	-0.0343417162552953	0.0599028047279046	0.283652849538208
RCAN3	chr1:24486305:G:A	IAV	CD8T	0.031862898566326	0.045219631387928	0.238134992884176
RCAN3	chr1:24486305:G:A	IAV	monocyte	0.0963924431460759	0.0608947675280205	0.0557823148595115
RCAN3	chr1:24486305:G:A	IAV	B	0.152628829703275	0.0600568491193107	0.00493708957906217
RCAN3	chr1:24486305:G:A	IAV	CD4T	0.237411708972229	0.0510779508974327	1.32542398486023e-06
RCAN3	chr1:24486305:G:A	LPS	NK	-0.115130400402525	0.0672801593228789	0.0364957869584516
RCAN3	chr1:24486305:G:A	LPS	CD8T	0.0308497686719632	0.034945878667903	0.187983746173015
RCAN3	chr1:24486305:G:A	LPS	monocyte	0.207067994224178	0.0673170531502308	0.000730324195639039
RCAN3	chr1:24486305:G:A	LPS	B	0.154926848790902	0.0644225267980185	0.00846010067080237
RCAN3	chr1:24486305:G:A	LPS	CD4T	0.240157775313497	0.0529209013544899	4.95682985132165e-06
RCAN3	chr1:24486305:G:A	Tcruzi	NK	-0.0278106489521391	0.0638050202106189	0.33119322681079
RCAN3	chr1:24486305:G:A	Tcruzi	CD8T	0.0812024540220106	0.0376973258894728	0.0163920360353806
RCAN3	chr1:24486305:G:A	Tcruzi	monocyte	0.0965459048067673	0.0650217613182551	0.068509732380338
RCAN3	chr1:24486305:G:A	Tcruzi	B	0.169039691065277	0.0637239680374836	0.00391983815965154
RCAN3	chr1:24486305:G:A	Tcruzi	CD4T	0.28329835821779	0.0547877075692162	1.4926173186979e-07
RCAN3	chr1:24504289:C:A	NI	NK	-0.00769961176784215	0.0562656148530468	0.596104745934814
RCAN3	chr1:24504289:C:A	NI	CD8T	0.00224126031181968	0.0561914535001077	0.625656878452594
RCAN3	chr1:24504289:C:A	NI	monocyte	0.0185126270576244	0.0801946916501254	0.539646747051449
RCAN3	chr1:24504289:C:A	NI	B	0.0194242143870203	0.0706599080572665	0.551120017389697
RCAN3	chr1:24504289:C:A	NI	CD4T	0.000241176716196273	0.0733708998955303	0.626245842983702
RCAN3	chr1:24504289:C:A	IAV	NK	-0.00998234557516411	0.0543168609674354	0.582587347046865
RCAN3	chr1:24504289:C:A	IAV	CD8T	-0.00301802228329278	0.0450882939964417	0.615156330496365
RCAN3	chr1:24504289:C:A	IAV	monocyte	0.0203214490284361	0.0711252196016879	0.545114035929999
RCAN3	chr1:24504289:C:A	IAV	B	0.0144481694773432	0.0593620181841866	0.560943039400906
RCAN3	chr1:24504289:C:A	IAV	CD4T	0.00324220265836816	0.0629534360783308	0.620921212334963
RCAN3	chr1:24504289:C:A	LPS	NK	-0.00769804605886534	0.0566484998857743	0.591449216371345
RCAN3	chr1:24504289:C:A	LPS	CD8T	-0.0138904454373131	0.0540683530754274	0.555878680482476
RCAN3	chr1:24504289:C:A	LPS	monocyte	0.0146938202915783	0.0778541650762391	0.563777662864947
RCAN3	chr1:24504289:C:A	LPS	B	0.0269766622044949	0.0778499441309281	0.520531941562617
RCAN3	chr1:24504289:C:A	LPS	CD4T	0.00188412707790981	0.0690281656471238	0.623454824381637
RCAN3	chr1:24504289:C:A	Tcruzi	NK	-0.00885721465715241	0.058690974259749	0.590764261805614
RCAN3	chr1:24504289:C:A	Tcruzi	CD8T	0.00198956503165378	0.0547296146690488	0.625156367462079
RCAN3	chr1:24504289:C:A	Tcruzi	monocyte	0.0129658702728146	0.0752665482481941	0.575755700901381
RCAN3	chr1:24504289:C:A	Tcruzi	B	0.0210254156980146	0.0693636924291346	0.539434127128487
RCAN3	chr1:24504289:C:A	Tcruzi	CD4T	0.00065271393181247	0.0694035463983888	0.630631243646417
RCAN3	chr1:24512697:T:C	NI	NK	-0.0431988970335067	0.0883035337352404	0.308687342326292
RCAN3	chr1:24512697:T:C	NI	CD8T	-0.0884578082489124	0.0638792360916927	0.0809964603893186
RCAN3	chr1:24512697:T:C	NI	monocyte	0.398984372770343	0.11981091840506	0.000223760710792431
RCAN3	chr1:24512697:T:C	NI	B	0.143614060935132	0.10779450254762	0.0833129324264
RCAN3	chr1:24512697:T:C	NI	CD4T	-0.065961202318126	0.0907274711782513	0.232302742405592
RCAN3	chr1:24512697:T:C	IAV	NK	-0.0239990896849658	0.0858558949741078	0.388563548611034
RCAN3	chr1:24512697:T:C	IAV	CD8T	-0.0261173361440289	0.0685105724514942	0.344210371155887
RCAN3	chr1:24512697:T:C	IAV	monocyte	0.34435995899805	0.111590274420179	0.000351885744196913
RCAN3	chr1:24512697:T:C	IAV	B	0.109119051703231	0.0936887952711191	0.115668122851555
RCAN3	chr1:24512697:T:C	IAV	CD4T	0.0207397617749428	0.0848996241078169	0.408789433103437
RCAN3	chr1:24512697:T:C	LPS	NK	0.00626815330647133	0.0893466848419257	0.478977776301125
RCAN3	chr1:24512697:T:C	LPS	CD8T	-0.06813291774882	0.0604033393055755	0.127196618913411
RCAN3	chr1:24512697:T:C	LPS	monocyte	0.41964178174293	0.123864393953611	0.00016329367316737
RCAN3	chr1:24512697:T:C	LPS	B	0.111116164860899	0.101972829310172	0.133298282639843
RCAN3	chr1:24512697:T:C	LPS	CD4T	-0.0066301380917584	0.0873756016914908	0.466837494488642
RCAN3	chr1:24512697:T:C	Tcruzi	NK	-0.0376313229382202	0.0917203263975094	0.336710373252081
RCAN3	chr1:24512697:T:C	Tcruzi	CD8T	-0.104205930538656	0.0651079251900559	0.0511131445692222
RCAN3	chr1:24512697:T:C	Tcruzi	monocyte	0.424363247785973	0.123039747110569	0.000140966769139138
RCAN3	chr1:24512697:T:C	Tcruzi	B	0.108422573956228	0.0983908130371095	0.130270456169522
RCAN3	chr1:24512697:T:C	Tcruzi	CD4T	-0.0456302015853273	0.0871298987250124	0.298046960642099
RCAN3	chr1:24517579:C:T	NI	NK	0.011538174567837	0.0441315988899025	0.570505050761321
RCAN3	chr1:24517579:C:T	NI	CD8T	0.0101632850554319	0.0442770089145435	0.579569298933306
RCAN3	chr1:24517579:C:T	NI	monocyte	0.00928234844819413	0.0600233182005874	0.576993495834306
RCAN3	chr1:24517579:C:T	NI	B	0.0184141051669499	0.0540606147492665	0.545470929771703
RCAN3	chr1:24517579:C:T	NI	CD4T	0.0220431059942658	0.0615007162687603	0.53095224809186
RCAN3	chr1:24517579:C:T	IAV	NK	0.0153481522032554	0.0441304717258389	0.543050752642079
RCAN3	chr1:24517579:C:T	IAV	CD8T	0.010734293866582	0.0368587650542436	0.561211935522515
RCAN3	chr1:24517579:C:T	IAV	monocyte	-0.00272348330107375	0.0534384125972739	0.652268319660913
RCAN3	chr1:24517579:C:T	IAV	B	0.0148117238139348	0.0459611230387981	0.551402922769936
RCAN3	chr1:24517579:C:T	IAV	CD4T	0.0154875418063748	0.0508566867281846	0.556998518130394
RCAN3	chr1:24517579:C:T	LPS	NK	0.0149744532275857	0.0461504521387218	0.544610869173307
RCAN3	chr1:24517579:C:T	LPS	CD8T	0.0141902054038787	0.0409849112267013	0.538874434823322
RCAN3	chr1:24517579:C:T	LPS	monocyte	0.00605804009777997	0.0587543835495018	0.604423825271928
RCAN3	chr1:24517579:C:T	LPS	B	0.0194845603032369	0.0544201510256564	0.533124609749564
RCAN3	chr1:24517579:C:T	LPS	CD4T	0.02283830808457	0.0590735251898629	0.525295492676457
RCAN3	chr1:24517579:C:T	Tcruzi	NK	0.0127481430371011	0.0460883193854041	0.563775102435518
RCAN3	chr1:24517579:C:T	Tcruzi	CD8T	0.0132826322863503	0.0441709846878756	0.557008373299925
RCAN3	chr1:24517579:C:T	Tcruzi	monocyte	0.00764696095197832	0.0572607509451477	0.605263240439787
RCAN3	chr1:24517579:C:T	Tcruzi	B	0.0212861519874397	0.0546457430182907	0.525522500461089
RCAN3	chr1:24517579:C:T	Tcruzi	CD4T	0.0211897981659911	0.0583141917166499	0.537243963102449
RCAN3	chr1:24521709:A:G	NI	NK	-0.00548850527075844	0.0443514510205601	0.466121133168834
RCAN3	chr1:24521709:A:G	NI	CD8T	0.0866644407156939	0.0283561571523273	0.000772570362850713
RCAN3	chr1:24521709:A:G	NI	monocyte	0.14840362793347	0.0476703503156632	0.00115093230972461
RCAN3	chr1:24521709:A:G	NI	B	0.0718047054626789	0.048338567076121	0.0642828601358734
RCAN3	chr1:24521709:A:G	NI	CD4T	0.059494512198101	0.0405269146706401	0.0703909177191987
RCAN3	chr1:24521709:A:G	IAV	NK	-0.000963745810459801	0.0432591777641378	0.491997635002858
RCAN3	chr1:24521709:A:G	IAV	CD8T	0.0530790528511367	0.0326202219833259	0.0468442028649062
RCAN3	chr1:24521709:A:G	IAV	monocyte	0.170526532036507	0.0474560717707098	4.70826092394602e-05
RCAN3	chr1:24521709:A:G	IAV	B	0.0454108697976393	0.0430227149090643	0.14124566795036
RCAN3	chr1:24521709:A:G	IAV	CD4T	0.0706050695616456	0.0380193693173634	0.028834045710527
RCAN3	chr1:24521709:A:G	LPS	NK	-0.0171540581846654	0.0462888072520577	0.371718372885185
RCAN3	chr1:24521709:A:G	LPS	CD8T	0.041693292812974	0.0259642565436944	0.0546487355472695
RCAN3	chr1:24521709:A:G	LPS	monocyte	0.223403861741827	0.053305112732141	1.7448183512406e-06
RCAN3	chr1:24521709:A:G	LPS	B	0.0462248593227992	0.0468832360373411	0.158180306916575
RCAN3	chr1:24521709:A:G	LPS	CD4T	0.0265415191277393	0.0407491925382958	0.251441247005394
RCAN3	chr1:24521709:A:G	Tcruzi	NK	0.0135393774426299	0.0456156955632175	0.372553904671676
RCAN3	chr1:24521709:A:G	Tcruzi	CD8T	0.0553676582381166	0.0284944717644819	0.0261779383171742
RCAN3	chr1:24521709:A:G	Tcruzi	monocyte	0.177021146476131	0.0493485752552569	0.000111066847622924
RCAN3	chr1:24521709:A:G	Tcruzi	B	0.0661070963065792	0.0463465681127338	0.0726649612972709
RCAN3	chr1:24521709:A:G	Tcruzi	CD4T	0.0228826619916278	0.0421441517162808	0.284171288093521
RCAN3	chr1:24533732:A:G	NI	NK	0.0712407889321289	0.125434138552894	0.347935845802183
RCAN3	chr1:24533732:A:G	NI	CD8T	0.0273927943807202	0.0958505644217363	0.455996809114378
RCAN3	chr1:24533732:A:G	NI	monocyte	-0.179540644028175	0.184352205335402	0.1837223228357
RCAN3	chr1:24533732:A:G	NI	B	-0.121218828489847	0.14944937702507	0.241698488915651
RCAN3	chr1:24533732:A:G	NI	CD4T	-0.0921061540283092	0.137625800174672	0.299888918460061
RCAN3	chr1:24533732:A:G	IAV	NK	0.0295179037241184	0.101799324016844	0.452077047491724
RCAN3	chr1:24533732:A:G	IAV	CD8T	0.0139766475569009	0.0828749639791526	0.493194920340798
RCAN3	chr1:24533732:A:G	IAV	monocyte	-0.137771285270913	0.149342905747665	0.205746703458432
RCAN3	chr1:24533732:A:G	IAV	B	-0.157534325944838	0.166635576530737	0.184922597487857
RCAN3	chr1:24533732:A:G	IAV	CD4T	-0.0932539563665669	0.124838394777512	0.274273469423599
RCAN3	chr1:24533732:A:G	LPS	NK	0.0296802382597952	0.107115498040648	0.455538473864943
RCAN3	chr1:24533732:A:G	LPS	CD8T	0.0236694352512919	0.0835626892107951	0.454681943382446
RCAN3	chr1:24533732:A:G	LPS	monocyte	-0.201711180945158	0.197924750662482	0.169839148520683
RCAN3	chr1:24533732:A:G	LPS	B	-0.145362608547769	0.161889546367203	0.208584707664235
RCAN3	chr1:24533732:A:G	LPS	CD4T	-0.125720411388834	0.148735386271589	0.238955555724497
RCAN3	chr1:24533732:A:G	Tcruzi	NK	0.0479037107523201	0.115689537126932	0.405375034988755
RCAN3	chr1:24533732:A:G	Tcruzi	CD8T	0.0123764257126069	0.0883149892141836	0.504563214934384
RCAN3	chr1:24533732:A:G	Tcruzi	monocyte	-0.177633288987654	0.180057063169513	0.186370652138127
RCAN3	chr1:24533732:A:G	Tcruzi	B	-0.140845826475198	0.157149395783596	0.208870928581192
RCAN3	chr1:24533732:A:G	Tcruzi	CD4T	-0.0999012227200056	0.135820261005246	0.279081091863774
RCAN3	chr1:24552219:C:T	NI	NK	0.0279719789449311	0.0700136971382781	0.390944179605451
RCAN3	chr1:24552219:C:T	NI	CD8T	-0.0059252570104631	0.0527361144752435	0.501340382045425
RCAN3	chr1:24552219:C:T	NI	monocyte	0.030071819592915	0.0872660742673817	0.408915337473934
RCAN3	chr1:24552219:C:T	NI	B	-0.119112310156509	0.111122991444024	0.168788149643226
RCAN3	chr1:24552219:C:T	NI	CD4T	-0.0740327534309641	0.0852032923153016	0.236414299148539
RCAN3	chr1:24552219:C:T	IAV	NK	0.0483800981141671	0.0721468391039976	0.297462266838848
RCAN3	chr1:24552219:C:T	IAV	CD8T	0.0861380654618718	0.0837527162842729	0.176983459047126
RCAN3	chr1:24552219:C:T	IAV	monocyte	0.058849348413568	0.0849460002890611	0.293936513092762
RCAN3	chr1:24552219:C:T	IAV	B	-0.0802529344165546	0.0866407187138304	0.210816104926374
RCAN3	chr1:24552219:C:T	IAV	CD4T	-0.0286529156611714	0.0674838391858524	0.382517102702083
RCAN3	chr1:24552219:C:T	LPS	NK	0.0499091613098358	0.0751758731076108	0.299642485706246
RCAN3	chr1:24552219:C:T	LPS	CD8T	0.0500271734365355	0.058953267274946	0.246809678934609
RCAN3	chr1:24552219:C:T	LPS	monocyte	0.0297710685674581	0.0872035029328147	0.411290336832359
RCAN3	chr1:24552219:C:T	LPS	B	-0.0957910611771166	0.0981496764952717	0.197623969967838
RCAN3	chr1:24552219:C:T	LPS	CD4T	-0.0545514695559833	0.0773734507197031	0.289058554538181
RCAN3	chr1:24552219:C:T	Tcruzi	NK	0.0369355020539914	0.0743166581671525	0.357124696676188
RCAN3	chr1:24552219:C:T	Tcruzi	CD8T	-0.0191683459006333	0.0542793106676716	0.41680018794529
RCAN3	chr1:24552219:C:T	Tcruzi	monocyte	0.0182140614959492	0.084002693590558	0.457343930006573
RCAN3	chr1:24552219:C:T	Tcruzi	B	-0.103251537924552	0.0997860560019419	0.179519806211861
RCAN3	chr1:24552219:C:T	Tcruzi	CD4T	-0.069090490752905	0.0812903954881743	0.243513861889279
RCAN3	chr1:24563333:C:A	NI	NK	-0.0541322912951958	0.0385146556972773	0.0794254008017736
RCAN3	chr1:24563333:C:A	NI	CD8T	-0.0637710320527341	0.0329851131654511	0.0420576988787829
RCAN3	chr1:24563333:C:A	NI	monocyte	-0.0397086842639253	0.0472546215307976	0.20410131149763
RCAN3	chr1:24563333:C:A	NI	B	-0.029608500499972	0.0422617398057162	0.240904828542671
RCAN3	chr1:24563333:C:A	NI	CD4T	-0.0722691148490724	0.0439389730688145	0.0587353966084731
RCAN3	chr1:24563333:C:A	IAV	NK	-0.0576384851060587	0.0390226896304117	0.063855424565323
RCAN3	chr1:24563333:C:A	IAV	CD8T	-0.0558833974050431	0.0329412448026645	0.046438543377949
RCAN3	chr1:24563333:C:A	IAV	monocyte	-0.0393712784718349	0.0418617998815466	0.177644679718104
RCAN3	chr1:24563333:C:A	IAV	B	-0.0178185749415447	0.0377440782732188	0.30919944802025
RCAN3	chr1:24563333:C:A	IAV	CD4T	-0.0597038490281896	0.038577127511292	0.0694122491778046
RCAN3	chr1:24563333:C:A	LPS	NK	-0.0554919522593458	0.0386863233743564	0.0748923590216196
RCAN3	chr1:24563333:C:A	LPS	CD8T	-0.0590642690224079	0.030681210002697	0.0394548525725538
RCAN3	chr1:24563333:C:A	LPS	monocyte	-0.058450847870335	0.0512993265826068	0.124791166564123
RCAN3	chr1:24563333:C:A	LPS	B	-0.0315705170230774	0.0417217892119159	0.224139095421676
RCAN3	chr1:24563333:C:A	LPS	CD4T	-0.0633171925097872	0.0411005302993778	0.0710587458224908
RCAN3	chr1:24563333:C:A	Tcruzi	NK	-0.0700989064933577	0.0450571145870342	0.0519826400214259
RCAN3	chr1:24563333:C:A	Tcruzi	CD8T	-0.0659329148773883	0.0337240155698655	0.0391812208852064
RCAN3	chr1:24563333:C:A	Tcruzi	monocyte	-0.0270368507801931	0.0465150438207227	0.279351242916644
RCAN3	chr1:24563333:C:A	Tcruzi	B	-0.0288130990960903	0.0403368611318611	0.236547891134478
RCAN3	chr1:24563333:C:A	Tcruzi	CD4T	-0.0685779731456422	0.0420875893864096	0.0607439107133201
RCAN3	chr1:24582438:C:T	NI	NK	0.0285454075299764	0.0484697977231417	0.42165177632917
RCAN3	chr1:24582438:C:T	NI	CD8T	0.0174672985815209	0.0375358783649462	0.471558462503213
RCAN3	chr1:24582438:C:T	NI	monocyte	-0.00837553186535704	0.0552874312496548	0.56664812682503
RCAN3	chr1:24582438:C:T	NI	B	-0.00637451914423902	0.0482103715232178	0.603429955617625
RCAN3	chr1:24582438:C:T	NI	CD4T	0.00356513194679411	0.0482185064358002	0.586652193209034
RCAN3	chr1:24582438:C:T	IAV	NK	0.0248404114909273	0.0446928238851504	0.433383326477498
RCAN3	chr1:24582438:C:T	IAV	CD8T	0.0256950421486395	0.0403244026725044	0.404854350746926
RCAN3	chr1:24582438:C:T	IAV	monocyte	-0.00629649911625399	0.0459893149230529	0.593845853597077
RCAN3	chr1:24582438:C:T	IAV	B	-0.00977813140659995	0.043802995907619	0.574709561787008
RCAN3	chr1:24582438:C:T	IAV	CD4T	-0.000797864981491687	0.0426296188470979	0.620437472757291
RCAN3	chr1:24582438:C:T	LPS	NK	0.0240208868547969	0.0453548703163248	0.438174186769772
RCAN3	chr1:24582438:C:T	LPS	CD8T	0.0341378703028248	0.0458074885687149	0.364303750528546
RCAN3	chr1:24582438:C:T	LPS	monocyte	-0.011234243365634	0.0556526747651355	0.562474646659269
RCAN3	chr1:24582438:C:T	LPS	B	-0.000118947325630621	0.0463613019530942	0.617758719115931
RCAN3	chr1:24582438:C:T	LPS	CD4T	-0.00609998154055994	0.0484957898863006	0.608343319894688
RCAN3	chr1:24582438:C:T	Tcruzi	NK	0.0209372042746082	0.0448995512162664	0.462504252435748
RCAN3	chr1:24582438:C:T	Tcruzi	CD8T	0.0190475328306445	0.0377203873910238	0.456989164797568
RCAN3	chr1:24582438:C:T	Tcruzi	monocyte	-0.00174624633326688	0.0521716961984698	0.619350351349249
RCAN3	chr1:24582438:C:T	Tcruzi	B	-0.00330913283628894	0.0449469880021371	0.618267922999608
RCAN3	chr1:24582438:C:T	Tcruzi	CD4T	0.00348110475449868	0.0454567941807927	0.591451055970781
RCAN3	chr1:24582912:T:C	NI	NK	-0.0473452459700997	0.0859888430396425	0.404490085673962
RCAN3	chr1:24582912:T:C	NI	CD8T	0.018880255582296	0.0599256525826308	0.504261388591128
RCAN3	chr1:24582912:T:C	NI	monocyte	0.0424974908027788	0.092653055405883	0.421253253424873
RCAN3	chr1:24582912:T:C	NI	B	0.00225005663580728	0.0749079042131455	0.585382627257836
RCAN3	chr1:24582912:T:C	NI	CD4T	0.0299608784721066	0.081719361522249	0.475756009924083
RCAN3	chr1:24582912:T:C	IAV	NK	-0.0374143610907263	0.0737465279985708	0.423187456972367
RCAN3	chr1:24582912:T:C	IAV	CD8T	-0.0261824561537638	0.0574441421669997	0.446503528871101
RCAN3	chr1:24582912:T:C	IAV	monocyte	0.0480127603687782	0.0872063120490497	0.403930373453299
RCAN3	chr1:24582912:T:C	IAV	B	0.000313891947872179	0.0653241015168213	0.594724949699589
RCAN3	chr1:24582912:T:C	IAV	CD4T	-0.00433978489792932	0.0656276778615101	0.580327772204877
RCAN3	chr1:24582912:T:C	LPS	NK	-0.0456647189358722	0.0829508684689535	0.399975039242988
RCAN3	chr1:24582912:T:C	LPS	CD8T	-0.0364317839493691	0.0640390402987595	0.401383724625326
RCAN3	chr1:24582912:T:C	LPS	monocyte	0.0409197767403721	0.0914728886722226	0.433313770515699
RCAN3	chr1:24582912:T:C	LPS	B	0.00377275471352566	0.0740405383929545	0.578346543332592
RCAN3	chr1:24582912:T:C	LPS	CD4T	-0.0102125708991602	0.0726495316947101	0.553622330521348
RCAN3	chr1:24582912:T:C	Tcruzi	NK	-0.0307513453451684	0.0738368580214933	0.45740260220234
RCAN3	chr1:24582912:T:C	Tcruzi	CD8T	0.000833999068281547	0.0529225301108186	0.596255272732158
RCAN3	chr1:24582912:T:C	Tcruzi	monocyte	0.0806680780310668	0.119965798802089	0.345190719473403
RCAN3	chr1:24582912:T:C	Tcruzi	B	0.00358292204705328	0.0708434079918687	0.577012120029326
RCAN3	chr1:24582912:T:C	Tcruzi	CD4T	0.0127763443254578	0.0716448997085453	0.541026594395053
RCBTB1	chr13:49439544:A:G	NI	NK	0.219560049697108	0.0678351857426355	0.000119585202184178
RCBTB1	chr13:49439544:A:G	NI	CD8T	0.203688449950221	0.0593316996174402	0.000478545543314289
RCBTB1	chr13:49439544:A:G	NI	monocyte	0.123254459693972	0.0633742558710679	0.0245488556632038
RCBTB1	chr13:49439544:A:G	NI	B	0.0666312183105957	0.0628230301787486	0.141021720427143
RCBTB1	chr13:49439544:A:G	NI	CD4T	0.256182600842631	0.0646743400220991	5.34302311664464e-05
RCBTB1	chr13:49439544:A:G	IAV	NK	0.200697712874329	0.0625645541624581	0.000158559886167276
RCBTB1	chr13:49439544:A:G	IAV	CD8T	0.103204371441207	0.0571572680114923	0.0401868375257682
RCBTB1	chr13:49439544:A:G	IAV	monocyte	0.0230618848852003	0.0662764729448581	0.351473017641448
RCBTB1	chr13:49439544:A:G	IAV	B	-0.0118434058714722	0.0614335933029595	0.435943865944398
RCBTB1	chr13:49439544:A:G	IAV	CD4T	0.260071316701372	0.0620781185211082	4.49763110953147e-06
RCBTB1	chr13:49439544:A:G	LPS	NK	0.133443575716681	0.0595104689086025	0.0146940652346376
RCBTB1	chr13:49439544:A:G	LPS	CD8T	0.154711891008321	0.0567857334400878	0.00491969206334608
RCBTB1	chr13:49439544:A:G	LPS	monocyte	0.120382973896646	0.0683122641117222	0.0368885298036297
RCBTB1	chr13:49439544:A:G	LPS	B	-0.00588523688834548	0.0638112856646078	0.474045622966192
RCBTB1	chr13:49439544:A:G	LPS	CD4T	0.28287256248299	0.0644982180375558	2.20824464263641e-06
RCBTB1	chr13:49439544:A:G	Tcruzi	NK	0.0923242399708936	0.0664435677557255	0.0860635182082287
RCBTB1	chr13:49439544:A:G	Tcruzi	CD8T	0.247292722155427	0.0628322426565619	1.00879991707464e-05
RCBTB1	chr13:49439544:A:G	Tcruzi	monocyte	0.0961941480481525	0.0670894963483759	0.0745565353271527
RCBTB1	chr13:49439544:A:G	Tcruzi	B	-0.00809868578938457	0.0638323805481166	0.461961572963067
RCBTB1	chr13:49439544:A:G	Tcruzi	CD4T	0.241920024757088	0.0628440382570739	0.00010256362453353
RCBTB1	chr13:49568364:T:C	NI	NK	-0.251229524981565	0.0589048647040284	9.6732069155836e-06
RCBTB1	chr13:49568364:T:C	NI	CD8T	-0.345653747531303	0.0566791372317995	2.91504709259982e-09
RCBTB1	chr13:49568364:T:C	NI	monocyte	-0.242494096065487	0.0592046451608025	2.21426852017315e-05
RCBTB1	chr13:49568364:T:C	NI	B	0.00982841774993683	0.0600660797920989	0.437423340618811
RCBTB1	chr13:49568364:T:C	NI	CD4T	-0.482808901299693	0.0603582896161876	2.66453525910038e-15
RCBTB1	chr13:49568364:T:C	IAV	NK	-0.259200396240818	0.0555711942795697	8.58489903610149e-07
RCBTB1	chr13:49568364:T:C	IAV	CD8T	-0.201535934089794	0.0555373154559442	0.000260291334628571
RCBTB1	chr13:49568364:T:C	IAV	monocyte	-0.212955826484032	0.0622936178541745	0.000306759256872624
RCBTB1	chr13:49568364:T:C	IAV	B	0.0198091269308261	0.0579931333595671	0.3696850777616
RCBTB1	chr13:49568364:T:C	IAV	CD4T	-0.414191678209344	0.0563140003110117	2.00062189037453e-13
RCBTB1	chr13:49568364:T:C	LPS	NK	-0.22081762884333	0.057451057171684	9.47746631928537e-05
RCBTB1	chr13:49568364:T:C	LPS	CD8T	-0.259445640296291	0.055155094860782	5.15420449187509e-06
RCBTB1	chr13:49568364:T:C	LPS	monocyte	-0.253250264688615	0.0638300539770171	3.45217045720769e-05
RCBTB1	chr13:49568364:T:C	LPS	B	0.0514053598180455	0.0613270868171966	0.201883420226197
RCBTB1	chr13:49568364:T:C	LPS	CD4T	-0.482688771209496	0.0588949280695588	2.22044604925031e-16
RCBTB1	chr13:49568364:T:C	Tcruzi	NK	-0.199345014520259	0.0612514718557319	0.000871569570082165
RCBTB1	chr13:49568364:T:C	Tcruzi	CD8T	-0.347744333148521	0.0563208556421083	9.44094136201556e-10
RCBTB1	chr13:49568364:T:C	Tcruzi	monocyte	-0.246707970525494	0.0638956302100744	5.91901116848703e-05
RCBTB1	chr13:49568364:T:C	Tcruzi	B	0.00609570323648097	0.059249271394484	0.461733536468381
RCBTB1	chr13:49568364:T:C	Tcruzi	CD4T	-0.46700867456263	0.0591557483997448	7.54951656745106e-15
RCBTB1	chr13:49591362:C:T	NI	NK	0.186756427159768	0.0643038342427931	0.00233392490716419
RCBTB1	chr13:49591362:C:T	NI	CD8T	0.22473428519946	0.0593960792773344	0.00023672646244423
RCBTB1	chr13:49591362:C:T	NI	monocyte	0.272587152475453	0.070355618310457	2.23955301765071e-05
RCBTB1	chr13:49591362:C:T	NI	B	0.231449984476173	0.0641916738347195	0.000227690366039225
RCBTB1	chr13:49591362:C:T	NI	CD4T	0.23589754292159	0.0664273939485696	0.000735638861504954
RCBTB1	chr13:49591362:C:T	IAV	NK	0.17840859234104	0.0630419603191586	0.00229646466871956
RCBTB1	chr13:49591362:C:T	IAV	CD8T	0.144023538568402	0.07107224654054	0.017436935052868
RCBTB1	chr13:49591362:C:T	IAV	monocyte	0.205010193238758	0.0641980347700926	0.00146998941606675
RCBTB1	chr13:49591362:C:T	IAV	B	0.214365479571825	0.0615576179048903	0.000260037812565724
RCBTB1	chr13:49591362:C:T	IAV	CD4T	0.244411566072562	0.0612458284523315	5.84075612684551e-05
RCBTB1	chr13:49591362:C:T	LPS	NK	0.171720036430268	0.066581511721688	0.00642797887634558
RCBTB1	chr13:49591362:C:T	LPS	CD8T	0.18534821254177	0.0603909490735996	0.00210495418447069
RCBTB1	chr13:49591362:C:T	LPS	monocyte	0.228043150547237	0.0692573971993234	0.00111855871291607
RCBTB1	chr13:49591362:C:T	LPS	B	0.214458957031211	0.0628544218957682	0.000830805332986269
RCBTB1	chr13:49591362:C:T	LPS	CD4T	0.266007406287731	0.067413156601286	3.08650935506942e-05
RCBTB1	chr13:49591362:C:T	Tcruzi	NK	0.176174523833767	0.0674246732794299	0.00613070705553545
RCBTB1	chr13:49591362:C:T	Tcruzi	CD8T	0.233870462773079	0.0594760653326445	6.36701726085663e-05
RCBTB1	chr13:49591362:C:T	Tcruzi	monocyte	0.275505640095635	0.0739750218789447	2.51132783234643e-05
RCBTB1	chr13:49591362:C:T	Tcruzi	B	0.211985239622456	0.0619247846347426	0.000648787828957079
RCBTB1	chr13:49591362:C:T	Tcruzi	CD4T	0.249569119118185	0.0643984797612636	0.000121567128256602
RCBTB1	chr13:49676131:G:A	NI	NK	-0.149194209579884	0.0770543527934343	0.0189195702984525
RCBTB1	chr13:49676131:G:A	NI	CD8T	-0.220870707152028	0.0852140605512775	0.00301273324707241
RCBTB1	chr13:49676131:G:A	NI	monocyte	-0.0959065296144489	0.0875821720699847	0.131020461362041
RCBTB1	chr13:49676131:G:A	NI	B	-0.00784955686432196	0.0793942053370702	0.444388561361469
RCBTB1	chr13:49676131:G:A	NI	CD4T	-0.212090704809919	0.0898408035581021	0.00833302246033485
RCBTB1	chr13:49676131:G:A	IAV	NK	-0.146926120697423	0.0741704931650531	0.0148091251460347
RCBTB1	chr13:49676131:G:A	IAV	CD8T	-0.173860301017414	0.0778820859036138	0.00449904556573788
RCBTB1	chr13:49676131:G:A	IAV	monocyte	-0.0495061287157758	0.0786028881993898	0.255933265029131
RCBTB1	chr13:49676131:G:A	IAV	B	0.0244595620453386	0.0779194685424337	0.402677673275844
RCBTB1	chr13:49676131:G:A	IAV	CD4T	-0.208693784686405	0.0841571844626406	0.00438075985865072
RCBTB1	chr13:49676131:G:A	LPS	NK	-0.137296736670652	0.074366290209405	0.0267792807880602
RCBTB1	chr13:49676131:G:A	LPS	CD8T	-0.161424659095493	0.0715699711470337	0.00929511021111951
RCBTB1	chr13:49676131:G:A	LPS	monocyte	-0.0379254739465021	0.0896499081640168	0.326455740290718
RCBTB1	chr13:49676131:G:A	LPS	B	0.00883626772366786	0.0811552682086247	0.47958467970428
RCBTB1	chr13:49676131:G:A	LPS	CD4T	-0.237675390075924	0.0919872276981117	0.00338538382348785
RCBTB1	chr13:49676131:G:A	Tcruzi	NK	-0.144697567290819	0.0776703698415681	0.0249422780658224
RCBTB1	chr13:49676131:G:A	Tcruzi	CD8T	-0.197545089001502	0.0790885720701612	0.0043431743312442
RCBTB1	chr13:49676131:G:A	Tcruzi	monocyte	-0.061093038464939	0.0865446476834154	0.233558259802139
RCBTB1	chr13:49676131:G:A	Tcruzi	B	0.0181223837358904	0.0803626796433801	0.435223848608124
RCBTB1	chr13:49676131:G:A	Tcruzi	CD4T	-0.23545368330573	0.0909698632793544	0.00352735364188594
RCC1	chr1:28421400:T:G	NI	NK	0.0375119130735033	0.0858029323627471	0.461554309743253
RCC1	chr1:28421400:T:G	NI	CD8T	0.0142974582577207	0.0724305760430327	0.550197144075299
RCC1	chr1:28421400:T:G	NI	monocyte	-0.0268885777227729	0.0839265051627891	0.476532527031993
RCC1	chr1:28421400:T:G	NI	B	-0.0492626239563198	0.0889143413493792	0.408900249677932
RCC1	chr1:28421400:T:G	NI	CD4T	0.0141435028254067	0.0856286167385114	0.554643297429234
RCC1	chr1:28421400:T:G	IAV	NK	0.0203654938620639	0.0675791900300943	0.514525580383362
RCC1	chr1:28421400:T:G	IAV	CD8T	0.0109168379255243	0.0579798626807185	0.551375445791329
RCC1	chr1:28421400:T:G	IAV	monocyte	-0.0165980505388781	0.0696882307318689	0.518017030364729
RCC1	chr1:28421400:T:G	IAV	B	-0.0274064428856834	0.0668761484399433	0.461288328750663
RCC1	chr1:28421400:T:G	IAV	CD4T	-0.018785594938777	0.0763840115746997	0.529423308342716
RCC1	chr1:28421400:T:G	LPS	NK	0.00996988590632834	0.0662839572891373	0.557821345683829
RCC1	chr1:28421400:T:G	LPS	CD8T	-0.00315021610309792	0.062179608515583	0.58686214461502
RCC1	chr1:28421400:T:G	LPS	monocyte	-0.0282590802012259	0.0857088286878934	0.479880014254919
RCC1	chr1:28421400:T:G	LPS	B	-0.0509972747173236	0.089847216422776	0.398333329536662
RCC1	chr1:28421400:T:G	LPS	CD4T	-0.00842211021026066	0.0772203514613303	0.564354737207566
RCC1	chr1:28421400:T:G	Tcruzi	NK	0.0290298979583306	0.0786110981197945	0.488880604580893
RCC1	chr1:28421400:T:G	Tcruzi	CD8T	0.000218068254693373	0.0669689010406658	0.603676980146927
RCC1	chr1:28421400:T:G	Tcruzi	monocyte	-0.041354331300362	0.0897193320841051	0.442444967209606
RCC1	chr1:28421400:T:G	Tcruzi	B	-0.0527715484961357	0.0905551149009722	0.392481204803816
RCC1	chr1:28421400:T:G	Tcruzi	CD4T	0.00329945447052139	0.0774211707660578	0.59718967810814
RCC1	chr1:28456389:C:T	NI	NK	-0.0316870280739192	0.0576202526028806	0.358562314276382
RCC1	chr1:28456389:C:T	NI	CD8T	-0.063692035107471	0.071131016688871	0.252319175243446
RCC1	chr1:28456389:C:T	NI	monocyte	-0.079392054936572	0.0856999458723828	0.227949138595994
RCC1	chr1:28456389:C:T	NI	B	-0.0525350953894326	0.0668819143197591	0.284396091404507
RCC1	chr1:28456389:C:T	NI	CD4T	-0.086380194024348	0.0904585768258124	0.229386958366005
RCC1	chr1:28456389:C:T	IAV	NK	-0.0340597903268624	0.0550774548353163	0.336201801928065
RCC1	chr1:28456389:C:T	IAV	CD8T	-0.0427898908857757	0.0543704944007123	0.280733804505348
RCC1	chr1:28456389:C:T	IAV	monocyte	-0.063017123916123	0.0712456561742664	0.250983556902329
RCC1	chr1:28456389:C:T	IAV	B	-0.0370083493069403	0.0558695713639266	0.322380016812303
RCC1	chr1:28456389:C:T	IAV	CD4T	-0.0746117185184597	0.0784913933033774	0.234024109030818
RCC1	chr1:28456389:C:T	LPS	NK	-0.0433763511635541	0.0609061716121547	0.30399031461702
RCC1	chr1:28456389:C:T	LPS	CD8T	-0.0546254923815907	0.0624096279057496	0.253294809749742
RCC1	chr1:28456389:C:T	LPS	monocyte	-0.0777713679856754	0.0862711098838072	0.238223484495411
RCC1	chr1:28456389:C:T	LPS	B	-0.0517403558391713	0.0660208573105421	0.282291740245062
RCC1	chr1:28456389:C:T	LPS	CD4T	-0.0718201587228568	0.0798526450816266	0.249942296341455
RCC1	chr1:28456389:C:T	Tcruzi	NK	-0.028889404506266	0.0589254882962374	0.375166870151899
RCC1	chr1:28456389:C:T	Tcruzi	CD8T	-0.0569501262238614	0.0665851380774722	0.263962169956588
RCC1	chr1:28456389:C:T	Tcruzi	monocyte	-0.0863107634949498	0.0893847322881883	0.221694256821871
RCC1	chr1:28456389:C:T	Tcruzi	B	-0.0414581322652187	0.0604578465166102	0.315215302306783
RCC1	chr1:28456389:C:T	Tcruzi	CD4T	-0.075546203467716	0.08226369058008	0.245945557112099
RCC1	chr1:28475028:C:T	NI	NK	0.0126455884532134	0.0600769080757733	0.575168509707984
RCC1	chr1:28475028:C:T	NI	CD8T	0.0082448034727891	0.0669487628291843	0.600934460774867
RCC1	chr1:28475028:C:T	NI	monocyte	-0.00661099918965531	0.0752958756631245	0.587910175971793
RCC1	chr1:28475028:C:T	NI	B	0.00841575032097969	0.0630565238332984	0.597746429899338
RCC1	chr1:28475028:C:T	NI	CD4T	0.0031351683063033	0.082005513957369	0.61649673117612
RCC1	chr1:28475028:C:T	IAV	NK	0.0105035854907793	0.054993887004195	0.580967413890065
RCC1	chr1:28475028:C:T	IAV	CD8T	0.0114880841733048	0.0521191623133106	0.572269909878166
RCC1	chr1:28475028:C:T	IAV	monocyte	0.00133185131098678	0.0612017284685536	0.632376901518624
RCC1	chr1:28475028:C:T	IAV	B	0.00847563082496665	0.0548234187650906	0.591707560555651
RCC1	chr1:28475028:C:T	IAV	CD4T	0.00500754462360102	0.0693276438352763	0.615227019337263
RCC1	chr1:28475028:C:T	LPS	NK	0.0111921817363954	0.0596243542481675	0.577204089716635
RCC1	chr1:28475028:C:T	LPS	CD8T	0.00826379618996768	0.0578934469592651	0.590566572816668
RCC1	chr1:28475028:C:T	LPS	monocyte	-0.00755403461167017	0.0753969164077853	0.59723707524435
RCC1	chr1:28475028:C:T	LPS	B	0.0170519007666613	0.0671985499393558	0.556892414831255
RCC1	chr1:28475028:C:T	LPS	CD4T	0.00507905790067947	0.0765841482154331	0.612151205085489
RCC1	chr1:28475028:C:T	Tcruzi	NK	0.0124203258130685	0.0616799156457041	0.576164482411054
RCC1	chr1:28475028:C:T	Tcruzi	CD8T	0.00999591879484334	0.0650752318475774	0.590637878303558
RCC1	chr1:28475028:C:T	Tcruzi	monocyte	-0.00159039432600471	0.0716095291891134	0.62728363431056
RCC1	chr1:28475028:C:T	Tcruzi	B	0.0112272877529378	0.0612463973460418	0.581688759159163
RCC1	chr1:28475028:C:T	Tcruzi	CD4T	0.00300242051548775	0.0774400989834807	0.622570263007217
RCC1	chr1:28495617:T:A	NI	NK	-0.0711778939551555	0.0399243389139335	0.0370358361904193
RCC1	chr1:28495617:T:A	NI	CD8T	-0.122894161390125	0.0407666329803827	0.00120136202506305
RCC1	chr1:28495617:T:A	NI	monocyte	-0.118069235175414	0.0453633455922882	0.00357458305944514
RCC1	chr1:28495617:T:A	NI	B	-0.0755818301876019	0.0410165231125231	0.0317385879098585
RCC1	chr1:28495617:T:A	NI	CD4T	-0.179507937808802	0.049910337904391	6.03854907063051e-05
RCC1	chr1:28495617:T:A	IAV	NK	-0.0704063977031129	0.0379853760988424	0.0307719643012988
RCC1	chr1:28495617:T:A	IAV	CD8T	-0.0768942410888738	0.0352199873256402	0.0138080349746686
RCC1	chr1:28495617:T:A	IAV	monocyte	-0.0938370754242273	0.0405232914743507	0.00811812667039902
RCC1	chr1:28495617:T:A	IAV	B	-0.0673342024735299	0.0382002758589635	0.0364324112335107
RCC1	chr1:28495617:T:A	IAV	CD4T	-0.171207015650142	0.0478829607453809	2.45569584303995e-05
RCC1	chr1:28495617:T:A	LPS	NK	-0.0886449491803001	0.0403844685438591	0.0121763120328287
RCC1	chr1:28495617:T:A	LPS	CD8T	-0.09210588927061	0.0368065447986671	0.00742880077948815
RCC1	chr1:28495617:T:A	LPS	monocyte	-0.0966050026456548	0.0462508219345479	0.0173470768866836
RCC1	chr1:28495617:T:A	LPS	B	-0.0820416483816798	0.0407036813137492	0.0206381712894741
RCC1	chr1:28495617:T:A	LPS	CD4T	-0.174038611816356	0.0477077652196936	4.48091876421586e-05
RCC1	chr1:28495617:T:A	Tcruzi	NK	-0.0847952670293008	0.0414670636753104	0.0185540221507755
RCC1	chr1:28495617:T:A	Tcruzi	CD8T	-0.113879839659307	0.039383513445901	0.00206429022368804
RCC1	chr1:28495617:T:A	Tcruzi	monocyte	-0.108234282329965	0.0443602994005041	0.00621610775319637
RCC1	chr1:28495617:T:A	Tcruzi	B	-0.0604978432586197	0.0397342044717996	0.0640585171900884
RCC1	chr1:28495617:T:A	Tcruzi	CD4T	-0.167285896638346	0.0468788439186454	8.63671168241931e-05
RCC1	chr1:28520382:G:A	NI	NK	0.0568310743845811	0.0865159089408892	0.346229087273758
RCC1	chr1:28520382:G:A	NI	CD8T	0.0711662605230244	0.0989592395131054	0.327151080405551
RCC1	chr1:28520382:G:A	NI	monocyte	0.0166917928855678	0.0900238160215483	0.501433014427829
RCC1	chr1:28520382:G:A	NI	B	0.0584195425000679	0.0922447748320917	0.356955393130226
RCC1	chr1:28520382:G:A	NI	CD4T	0.089300563402727	0.123028384082583	0.319074310386103
RCC1	chr1:28520382:G:A	IAV	NK	0.0551430266343795	0.0826637434150904	0.340104701119377
RCC1	chr1:28520382:G:A	IAV	CD8T	0.0502724628613796	0.0747636967431509	0.339548188653933
RCC1	chr1:28520382:G:A	IAV	monocyte	0.0172359646198716	0.0759765122368795	0.505532634054162
RCC1	chr1:28520382:G:A	IAV	B	0.0528842619805663	0.0830029543640938	0.352089976216927
RCC1	chr1:28520382:G:A	IAV	CD4T	0.0842945752864127	0.112300825942015	0.310840247868114
RCC1	chr1:28520382:G:A	LPS	NK	0.061274159431233	0.0899901643391326	0.333296623444692
RCC1	chr1:28520382:G:A	LPS	CD8T	0.0617839134486719	0.0867755158229276	0.325031677696068
RCC1	chr1:28520382:G:A	LPS	monocyte	0.00229267121182565	0.0910923175040501	0.558101582620676
RCC1	chr1:28520382:G:A	LPS	B	0.0488723490664782	0.0852223437879653	0.377972015836438
RCC1	chr1:28520382:G:A	LPS	CD4T	0.0741877304565547	0.108177394934016	0.338590548143469
RCC1	chr1:28520382:G:A	Tcruzi	NK	0.0639964478270088	0.0938795275771208	0.333092481508601
RCC1	chr1:28520382:G:A	Tcruzi	CD8T	0.0758229353406319	0.101754962382297	0.31289022938256
RCC1	chr1:28520382:G:A	Tcruzi	monocyte	0.0155419078168952	0.0876050082619773	0.516245897773523
RCC1	chr1:28520382:G:A	Tcruzi	B	0.0446158994276381	0.0809461612968122	0.386623259674616
RCC1	chr1:28520382:G:A	Tcruzi	CD4T	0.0903506497815025	0.121448170228139	0.314738198961796
RCC1	chr1:28559288:T:C	NI	NK	-0.0253676842272698	0.0529150357730902	0.469613492450274
RCC1	chr1:28559288:T:C	NI	CD8T	-0.0376183958354932	0.064649190608304	0.43304440445376
RCC1	chr1:28559288:T:C	NI	monocyte	-0.010884761493274	0.0591035574395205	0.547372374335996
RCC1	chr1:28559288:T:C	NI	B	-0.00581436563389671	0.0498914313617582	0.587816438987895
RCC1	chr1:28559288:T:C	NI	CD4T	-0.0386888268227748	0.0735395962987581	0.446733936666894
RCC1	chr1:28559288:T:C	IAV	NK	-0.0179393452000652	0.0460445360728411	0.499551879676485
RCC1	chr1:28559288:T:C	IAV	CD8T	-0.0245720172944485	0.0473443249989194	0.453934905507126
RCC1	chr1:28559288:T:C	IAV	monocyte	-0.00571183733918762	0.0483820359901029	0.590296972488701
RCC1	chr1:28559288:T:C	IAV	B	-0.0040408321278457	0.0436863332291402	0.594504133888193
RCC1	chr1:28559288:T:C	IAV	CD4T	-0.0339293167399219	0.063536334432903	0.451794379128448
RCC1	chr1:28559288:T:C	LPS	NK	-0.0232721633183484	0.0516406029130026	0.475219254925899
RCC1	chr1:28559288:T:C	LPS	CD8T	-0.0268430012151921	0.051936407507023	0.452484581359234
RCC1	chr1:28559288:T:C	LPS	monocyte	-0.0106606336649823	0.0588333813577573	0.559904219176139
RCC1	chr1:28559288:T:C	LPS	B	-0.00567604576163788	0.0495743192189424	0.583700625038754
RCC1	chr1:28559288:T:C	LPS	CD4T	-0.039207269723969	0.0709997692036782	0.44105114885918
RCC1	chr1:28559288:T:C	Tcruzi	NK	-0.033637729024827	0.0609233409393113	0.437793335907673
RCC1	chr1:28559288:T:C	Tcruzi	CD8T	-0.0393592775094407	0.0652628064967078	0.421008912791554
RCC1	chr1:28559288:T:C	Tcruzi	monocyte	-0.00970244645260442	0.056449655481024	0.569296942695038
RCC1	chr1:28559288:T:C	Tcruzi	B	-0.00451659918584155	0.047555567456341	0.591600810805985
RCC1	chr1:28559288:T:C	Tcruzi	CD4T	-0.034547738673571	0.0678681184586731	0.459381088402021
RCC1	chr1:28585885:T:C	NI	NK	-0.0368519028818613	0.072700912658221	0.427260564628998
RCC1	chr1:28585885:T:C	NI	CD8T	-0.0461446628767894	0.0829732666687045	0.411515461844035
RCC1	chr1:28585885:T:C	NI	monocyte	-0.0583997529471341	0.100284483612011	0.377989022062921
RCC1	chr1:28585885:T:C	NI	B	-0.0174024446558081	0.0701303590621578	0.515317842929544
RCC1	chr1:28585885:T:C	NI	CD4T	-0.0568854396644982	0.101932050538815	0.403978778045552
RCC1	chr1:28585885:T:C	IAV	NK	-0.0425519632662706	0.0743223896135134	0.39887559858328
RCC1	chr1:28585885:T:C	IAV	CD8T	-0.0322004905293186	0.0623332821100307	0.423413405513532
RCC1	chr1:28585885:T:C	IAV	monocyte	-0.0416869527184326	0.078876281457485	0.419705684243256
RCC1	chr1:28585885:T:C	IAV	B	-0.0190039328588661	0.0619725073234732	0.497671580580537
RCC1	chr1:28585885:T:C	IAV	CD4T	-0.0437120890878843	0.0834776745526357	0.423803764810658
RCC1	chr1:28585885:T:C	LPS	NK	-0.0416645180523854	0.0761338663531135	0.408080070904768
RCC1	chr1:28585885:T:C	LPS	CD8T	-0.0441342652920059	0.0755745028889549	0.395467980547469
RCC1	chr1:28585885:T:C	LPS	monocyte	-0.0403615875452109	0.0893289428098962	0.43663491292085
RCC1	chr1:28585885:T:C	LPS	B	-0.0139708104251348	0.0693740312352901	0.52511918820158
RCC1	chr1:28585885:T:C	LPS	CD4T	-0.0448523695169509	0.0896422674099306	0.429165202447969
RCC1	chr1:28585885:T:C	Tcruzi	NK	-0.0407037879299672	0.076546056027135	0.416184910062709
RCC1	chr1:28585885:T:C	Tcruzi	CD8T	-0.0464049572284711	0.0812231078193946	0.403956491317773
RCC1	chr1:28585885:T:C	Tcruzi	monocyte	-0.0556288330285136	0.0963756436362076	0.396340490734386
RCC1	chr1:28585885:T:C	Tcruzi	B	-0.0222483132882118	0.0676131804314984	0.489424040336686
RCC1	chr1:28585885:T:C	Tcruzi	CD4T	-0.0521708558995433	0.0947953623008021	0.413081659044515
RCC1	chr1:28594343:G:A	NI	NK	0.0354265462552542	0.0600199834488558	0.402641652842464
RCC1	chr1:28594343:G:A	NI	CD8T	0.0491378224548427	0.0717025332198481	0.370005733032631
RCC1	chr1:28594343:G:A	NI	monocyte	0.0307902140655842	0.0688027525373078	0.436444068453403
RCC1	chr1:28594343:G:A	NI	B	0.0369770946110686	0.0643722324686735	0.409998782921158
RCC1	chr1:28594343:G:A	NI	CD4T	0.0504255691443549	0.0811921046932029	0.388047270564104
RCC1	chr1:28594343:G:A	IAV	NK	0.0327182501995778	0.0559150993869626	0.403827376553237
RCC1	chr1:28594343:G:A	IAV	CD8T	0.0357814324663177	0.0551700864755772	0.378859290245933
RCC1	chr1:28594343:G:A	IAV	monocyte	0.0208768083553712	0.0560058285650685	0.482210821998108
RCC1	chr1:28594343:G:A	IAV	B	0.0271671892794245	0.0536744042154077	0.433546273802051
RCC1	chr1:28594343:G:A	IAV	CD4T	0.0404707135536038	0.067898810713624	0.403432278387482
RCC1	chr1:28594343:G:A	LPS	NK	0.0376026866414169	0.0617083148571077	0.390952241004288
RCC1	chr1:28594343:G:A	LPS	CD8T	0.0437904345686425	0.0639845192129586	0.363457627506379
RCC1	chr1:28594343:G:A	LPS	monocyte	0.0250662526323892	0.0677746060541073	0.471305565859639
RCC1	chr1:28594343:G:A	LPS	B	0.0266548050845163	0.0588952067577906	0.447320394904897
RCC1	chr1:28594343:G:A	LPS	CD4T	0.0527113761961526	0.0800648184793379	0.37659654437538
RCC1	chr1:28594343:G:A	Tcruzi	NK	0.0343483160609711	0.0604311028635111	0.409058817322017
RCC1	chr1:28594343:G:A	Tcruzi	CD8T	0.0546079657180956	0.0755745303379584	0.350179050106969
RCC1	chr1:28594343:G:A	Tcruzi	monocyte	0.0279331923855944	0.0658485002382011	0.460823911132903
RCC1	chr1:28594343:G:A	Tcruzi	B	0.0342050087831733	0.0607204121750165	0.412107263061267
RCC1	chr1:28594343:G:A	Tcruzi	CD4T	0.0471975707221109	0.0762652605279613	0.394481903320496
RCC1	chr1:28614381:T:C	NI	NK	0.00788069029708752	0.0522622791240446	0.60217449566624
RCC1	chr1:28614381:T:C	NI	CD8T	0.00697737188245447	0.0595086302022839	0.612159181460091
RCC1	chr1:28614381:T:C	NI	monocyte	0.00873041677230787	0.0696644349626536	0.582857317693786
RCC1	chr1:28614381:T:C	NI	B	-0.00401406739846187	0.0563225670161502	0.627757362883787
RCC1	chr1:28614381:T:C	NI	CD4T	0.00603530417751599	0.0732048999983776	0.613031864438368
RCC1	chr1:28614381:T:C	IAV	NK	0.00587694912501704	0.0478355052303382	0.609956897585677
RCC1	chr1:28614381:T:C	IAV	CD8T	0.00363028739455655	0.0439478531050442	0.621264799622515
RCC1	chr1:28614381:T:C	IAV	monocyte	0.00428681955370723	0.0559354031615489	0.622806580153473
RCC1	chr1:28614381:T:C	IAV	B	-0.000329890080009898	0.0480315663374871	0.645207330122684
RCC1	chr1:28614381:T:C	IAV	CD4T	0.00419230969609312	0.061465057555899	0.625988217155354
RCC1	chr1:28614381:T:C	LPS	NK	0.00863757350404925	0.0528500618376757	0.594032724338032
RCC1	chr1:28614381:T:C	LPS	CD8T	0.00405602796050967	0.0507498067332545	0.617640509165594
RCC1	chr1:28614381:T:C	LPS	monocyte	0.00257997919066215	0.0677321096304963	0.620193494255162
RCC1	chr1:28614381:T:C	LPS	B	-0.00667561554921247	0.0567108110332945	0.60963394064511
RCC1	chr1:28614381:T:C	LPS	CD4T	0.00302000596210221	0.0677700295798833	0.627971562308964
RCC1	chr1:28614381:T:C	Tcruzi	NK	0.0104782987766739	0.0549620941623029	0.58894214707287
RCC1	chr1:28614381:T:C	Tcruzi	CD8T	0.00696568955704603	0.0572451784028177	0.609277906317752
RCC1	chr1:28614381:T:C	Tcruzi	monocyte	0.00730789666422189	0.0663324477702852	0.608241298939233
RCC1	chr1:28614381:T:C	Tcruzi	B	-0.010819038993024	0.05731678867465	0.59193791155602
RCC1	chr1:28614381:T:C	Tcruzi	CD4T	0.00384522686637612	0.0685937726060113	0.627736160968536
RCC1	chr1:28620138:T:A	NI	NK	0.253131781396624	0.152976831049055	0.0467915833745946
RCC1	chr1:28620138:T:A	NI	CD8T	0.488791331393568	0.161376812705081	0.000768171470266972
RCC1	chr1:28620138:T:A	NI	monocyte	0.372993552166332	0.172020238887268	0.0138197597229107
RCC1	chr1:28620138:T:A	NI	B	0.487942276578745	0.173268668065492	0.000859774380236103
RCC1	chr1:28620138:T:A	NI	CD4T	0.721847611429834	0.200145904218634	3.79080581204017e-05
RCC1	chr1:28620138:T:A	IAV	NK	0.206465975121261	0.146134345049315	0.0761604002039472
RCC1	chr1:28620138:T:A	IAV	CD8T	0.268706153763892	0.135350029446382	0.0220379866580708
RCC1	chr1:28620138:T:A	IAV	monocyte	0.358816253845808	0.157638969549292	0.00792622660043963
RCC1	chr1:28620138:T:A	IAV	B	0.318672895770419	0.146372285033797	0.0127191143471145
RCC1	chr1:28620138:T:A	IAV	CD4T	0.601011083004917	0.17470829008578	8.47035504027267e-05
RCC1	chr1:28620138:T:A	LPS	NK	0.20664454140478	0.15462613899689	0.0896734985167326
RCC1	chr1:28620138:T:A	LPS	CD8T	0.37175760006329	0.143470170472251	0.00428620213681615
RCC1	chr1:28620138:T:A	LPS	monocyte	0.431986698272282	0.183683055241471	0.00645287769521512
RCC1	chr1:28620138:T:A	LPS	B	0.385051790937188	0.157837063192662	0.00636130757589621
RCC1	chr1:28620138:T:A	LPS	CD4T	0.713545443078659	0.196700479158475	2.48007556576436e-05
RCC1	chr1:28620138:T:A	Tcruzi	NK	0.222378076588176	0.157810887357525	0.0780630216028511
RCC1	chr1:28620138:T:A	Tcruzi	CD8T	0.411509591254964	0.151409871383912	0.00343592368227609
RCC1	chr1:28620138:T:A	Tcruzi	monocyte	0.323872007603887	0.16664848546297	0.0254917516066248
RCC1	chr1:28620138:T:A	Tcruzi	B	0.405699764253235	0.156503352138557	0.00311381229484532
RCC1	chr1:28620138:T:A	Tcruzi	CD4T	0.773577209996458	0.208265998697113	1.42521171307465e-05
RCCD1	chr15:90861811:G:A	NI	NK	0.00344959340116117	0.0512914785497885	0.622589391647374
RCCD1	chr15:90861811:G:A	NI	CD8T	0.0118574452893096	0.0604921288371436	0.587170139788845
RCCD1	chr15:90861811:G:A	NI	monocyte	-0.00209968180291129	0.0687847759165407	0.612371581662684
RCCD1	chr15:90861811:G:A	NI	B	0.0084907972292781	0.0580308588339091	0.602213365012927
RCCD1	chr15:90861811:G:A	NI	CD4T	0.00966652678212973	0.0726487799561404	0.596000978903063
RCCD1	chr15:90861811:G:A	IAV	NK	0.00557734974013535	0.0482911034836616	0.609984000748263
RCCD1	chr15:90861811:G:A	IAV	CD8T	0.00664390102935847	0.0449510687730505	0.600698930375234
RCCD1	chr15:90861811:G:A	IAV	monocyte	-0.00189801465687723	0.0569482657896038	0.634528566644122
RCCD1	chr15:90861811:G:A	IAV	B	-0.00161001054047166	0.0494828962647219	0.639405171992281
RCCD1	chr15:90861811:G:A	IAV	CD4T	-0.00254143233158844	0.0615324939428474	0.637867223508896
RCCD1	chr15:90861811:G:A	LPS	NK	0.00416667770214922	0.0515938886630049	0.615178228908093
RCCD1	chr15:90861811:G:A	LPS	CD8T	0.00528106409341081	0.0505727745294574	0.608482522180765
RCCD1	chr15:90861811:G:A	LPS	monocyte	-0.00450203598349579	0.0686537358533259	0.611243271927012
RCCD1	chr15:90861811:G:A	LPS	B	-0.00173980625163057	0.0567858323923477	0.633909589180081
RCCD1	chr15:90861811:G:A	LPS	CD4T	-0.0026659447339188	0.067725968267677	0.631939433112939
RCCD1	chr15:90861811:G:A	Tcruzi	NK	0.00858586273607855	0.054179296707105	0.595757582347361
RCCD1	chr15:90861811:G:A	Tcruzi	CD8T	0.0101753445558362	0.0575012847231823	0.590551516486096
RCCD1	chr15:90861811:G:A	Tcruzi	monocyte	-0.00632086359547215	0.0664481158979981	0.613026111560021
RCCD1	chr15:90861811:G:A	Tcruzi	B	0.0105884734998574	0.0567960964597663	0.588485074280656
RCCD1	chr15:90861811:G:A	Tcruzi	CD4T	0.00704816040567307	0.0678677863906661	0.611466744723283
RCCD1	chr15:90877743:T:C	NI	NK	0.00472300777006219	0.0324881379411857	0.643624848019155
RCCD1	chr15:90877743:T:C	NI	CD8T	-0.00130850619050941	0.0353000891146812	0.677188014821151
RCCD1	chr15:90877743:T:C	NI	monocyte	-0.0154305848346637	0.0463896254716874	0.546151173331889
RCCD1	chr15:90877743:T:C	NI	B	-0.0060953555198597	0.0363588830874414	0.636394417877724
RCCD1	chr15:90877743:T:C	NI	CD4T	0.00351495575858022	0.0438823344200627	0.648769829378563
RCCD1	chr15:90877743:T:C	IAV	NK	-0.00118066380356057	0.0298459741376015	0.675039191329057
RCCD1	chr15:90877743:T:C	IAV	CD8T	0.000239679443734137	0.0274161389668356	0.679089157458787
RCCD1	chr15:90877743:T:C	IAV	monocyte	-0.0143656184739273	0.0387152584026423	0.566679923157945
RCCD1	chr15:90877743:T:C	IAV	B	-0.00228123845479415	0.0309288858142331	0.661313823063514
RCCD1	chr15:90877743:T:C	IAV	CD4T	0.00780435913885471	0.0383662762256129	0.626771109834409
RCCD1	chr15:90877743:T:C	LPS	NK	0.00304247454898408	0.032138240437385	0.651946818069395
RCCD1	chr15:90877743:T:C	LPS	CD8T	0.00155173283594382	0.0306467876243132	0.662638832199216
RCCD1	chr15:90877743:T:C	LPS	monocyte	-0.0207280891072812	0.0489955248731076	0.530130323551143
RCCD1	chr15:90877743:T:C	LPS	B	-0.00219370132950892	0.0351974326029923	0.658512215180748
RCCD1	chr15:90877743:T:C	LPS	CD4T	0.00689738693240489	0.041262834312114	0.631151689005759
RCCD1	chr15:90877743:T:C	Tcruzi	NK	0.0047127532513053	0.0336252461924283	0.641904038774704
RCCD1	chr15:90877743:T:C	Tcruzi	CD8T	0.00711368082768864	0.0352331813994127	0.624039635273366
RCCD1	chr15:90877743:T:C	Tcruzi	monocyte	-0.0169942436668594	0.0446819757645851	0.556894231785969
RCCD1	chr15:90877743:T:C	Tcruzi	B	-0.00292483808754577	0.0338045676470427	0.655725547453507
RCCD1	chr15:90877743:T:C	Tcruzi	CD4T	0.00851317674755368	0.042101121110112	0.623518672849318
RCCD1	chr15:90909607:T:C	NI	NK	0.00892654292158974	0.0525674411755809	0.583192500177072
RCCD1	chr15:90909607:T:C	NI	CD8T	0.00502739568814258	0.0593541790505249	0.605930904036583
RCCD1	chr15:90909607:T:C	NI	monocyte	0.0261596585488628	0.0757742255552283	0.50041669654451
RCCD1	chr15:90909607:T:C	NI	B	0.0201931333128137	0.062413074781344	0.533408283019123
RCCD1	chr15:90909607:T:C	NI	CD4T	0.0152000867095918	0.0743982940913694	0.56336209850209
RCCD1	chr15:90909607:T:C	IAV	NK	0.00769796402015428	0.0486773742344194	0.586062046148541
RCCD1	chr15:90909607:T:C	IAV	CD8T	0.00348163173311656	0.0447087698794237	0.60848482367378
RCCD1	chr15:90909607:T:C	IAV	monocyte	0.0165978492551524	0.059823062495687	0.546491459728502
RCCD1	chr15:90909607:T:C	IAV	B	0.0257553034218967	0.0609098177048297	0.495797172513173
RCCD1	chr15:90909607:T:C	IAV	CD4T	0.0166770317313815	0.0644929836641796	0.556022914942679
RCCD1	chr15:90909607:T:C	LPS	NK	0.0105444255665112	0.053242436015378	0.569939695088121
RCCD1	chr15:90909607:T:C	LPS	CD8T	0.00682913765316185	0.0513469473419616	0.588094727428257
RCCD1	chr15:90909607:T:C	LPS	monocyte	0.0203609549576703	0.0721367399105902	0.532122959604136
RCCD1	chr15:90909607:T:C	LPS	B	0.0237592081259092	0.0645756164570161	0.513429977286944
RCCD1	chr15:90909607:T:C	LPS	CD4T	0.0143533650975776	0.0694958906067403	0.566658834418135
RCCD1	chr15:90909607:T:C	Tcruzi	NK	0.00976406946976222	0.0543865675434937	0.578555455149291
RCCD1	chr15:90909607:T:C	Tcruzi	CD8T	0.00685424442218373	0.0570453456266599	0.594541709538944
RCCD1	chr15:90909607:T:C	Tcruzi	monocyte	0.0282889831244542	0.0749377259060801	0.508340195692142
RCCD1	chr15:90909607:T:C	Tcruzi	B	0.0207984788474975	0.0602806203319994	0.524230230853988
RCCD1	chr15:90909607:T:C	Tcruzi	CD4T	0.0117451988361948	0.0694504486645415	0.580406047912094
RCCD1	chr15:90913587:C:T	NI	NK	0.104216336337169	0.140316101904091	0.274527964220393
RCCD1	chr15:90913587:C:T	NI	CD8T	0.162917602629598	0.182743854645455	0.22276005328629
RCCD1	chr15:90913587:C:T	NI	monocyte	0.0846972837973093	0.160069815726796	0.348810603102867
RCCD1	chr15:90913587:C:T	NI	B	0.151074549063801	0.182385373372746	0.23612597053402
RCCD1	chr15:90913587:C:T	NI	CD4T	0.223684292038029	0.244363067771536	0.206557276594996
RCCD1	chr15:90913587:C:T	IAV	NK	0.0983865119876139	0.132481549269546	0.272693648260117
RCCD1	chr15:90913587:C:T	IAV	CD8T	0.117699562022029	0.13980988377106	0.232397647808965
RCCD1	chr15:90913587:C:T	IAV	monocyte	0.0694413029095168	0.136139208963496	0.364685318928849
RCCD1	chr15:90913587:C:T	IAV	B	0.109669355517324	0.143236820183644	0.262335925731981
RCCD1	chr15:90913587:C:T	IAV	CD4T	0.200910563497032	0.218507684368588	0.204890482556817
RCCD1	chr15:90913587:C:T	LPS	NK	0.124590120670925	0.153520801240167	0.244712469691559
RCCD1	chr15:90913587:C:T	LPS	CD8T	0.140532126497916	0.159682588966674	0.221640026525664
RCCD1	chr15:90913587:C:T	LPS	monocyte	0.0958441013379702	0.164661419127863	0.334091079926739
RCCD1	chr15:90913587:C:T	LPS	B	0.14968337177437	0.180231992480805	0.233651883970541
RCCD1	chr15:90913587:C:T	LPS	CD4T	0.229522900927709	0.247677787110989	0.198810743334796
RCCD1	chr15:90913587:C:T	Tcruzi	NK	0.11536538874386	0.14931634344977	0.262320953504933
RCCD1	chr15:90913587:C:T	Tcruzi	CD8T	0.167211699925473	0.184986047694015	0.214713060079289
RCCD1	chr15:90913587:C:T	Tcruzi	monocyte	0.0808825902195358	0.154883309119689	0.359247435891385
RCCD1	chr15:90913587:C:T	Tcruzi	B	0.138796400141163	0.169384736562755	0.239797962291766
RCCD1	chr15:90913587:C:T	Tcruzi	CD4T	0.215923078807516	0.234601725928624	0.207093480580863
RCCD1	chr15:90934820:G:T	NI	NK	-0.0210494702266175	0.0530897139834637	0.355445040074122
RCCD1	chr15:90934820:G:T	NI	CD8T	0.0953697260416398	0.0500593904782312	0.0310239071036642
RCCD1	chr15:90934820:G:T	NI	monocyte	0.195356090556616	0.0561009408795305	0.000275963320898272
RCCD1	chr15:90934820:G:T	NI	B	0.164039592273296	0.0542856197148003	0.000942812125356336
RCCD1	chr15:90934820:G:T	NI	CD4T	0.192819732393462	0.0561215739307141	0.000520424014520923
RCCD1	chr15:90934820:G:T	IAV	NK	0.0447535973176153	0.048405950981921	0.17431409878118
RCCD1	chr15:90934820:G:T	IAV	CD8T	0.0516946321493523	0.045706891871134	0.126753484563289
RCCD1	chr15:90934820:G:T	IAV	monocyte	0.112528616070183	0.0535255201969838	0.0205315578889176
RCCD1	chr15:90934820:G:T	IAV	B	0.101876828629221	0.0505303524543376	0.0231049183185722
RCCD1	chr15:90934820:G:T	IAV	CD4T	0.219268796582387	0.0525152312641346	1.29389991064197e-05
RCCD1	chr15:90934820:G:T	LPS	NK	0.0335598001521184	0.0494611966367326	0.244329292200969
RCCD1	chr15:90934820:G:T	LPS	CD8T	0.107046492820535	0.0464077140010103	0.0103674428095617
RCCD1	chr15:90934820:G:T	LPS	monocyte	0.217512127327774	0.0581291268426844	6.29142671333678e-05
RCCD1	chr15:90934820:G:T	LPS	B	0.151549053475272	0.0531654781306001	0.00210086295819964
RCCD1	chr15:90934820:G:T	LPS	CD4T	0.308153434058309	0.0598538811430715	2.60237611388743e-09
RCCD1	chr15:90934820:G:T	Tcruzi	NK	0.0157425402324517	0.0534815721334722	0.376780620097593
RCCD1	chr15:90934820:G:T	Tcruzi	CD8T	0.117509648576865	0.0488286487810822	0.00834865883119774
RCCD1	chr15:90934820:G:T	Tcruzi	monocyte	0.242153224865685	0.057358325520489	3.85349730341859e-06
RCCD1	chr15:90934820:G:T	Tcruzi	B	0.121717929392303	0.0522772028852011	0.0109505962534787
RCCD1	chr15:90934820:G:T	Tcruzi	CD4T	0.244004763953335	0.0557554382065392	3.59903264972314e-06
RCCD1	chr15:91026656:G:A	NI	NK	-0.0011886404646653	0.0521446473571814	0.63512976788811
RCCD1	chr15:91026656:G:A	NI	CD8T	-0.00802552940727079	0.0610056658885797	0.603898454445687
RCCD1	chr15:91026656:G:A	NI	monocyte	-0.00845679666413118	0.070630798519708	0.581417508799951
RCCD1	chr15:91026656:G:A	NI	B	-0.00260829195982496	0.0579657592632305	0.628387545113396
RCCD1	chr15:91026656:G:A	NI	CD4T	-0.0155833011081689	0.0773771627297227	0.574642240486878
RCCD1	chr15:91026656:G:A	IAV	NK	0.00498281491061582	0.0497853301945535	0.620265321703983
RCCD1	chr15:91026656:G:A	IAV	CD8T	-0.00356200714662086	0.0449779760007305	0.618761624478895
RCCD1	chr15:91026656:G:A	IAV	monocyte	-0.00834137708237045	0.0582908022293155	0.600321541459405
RCCD1	chr15:91026656:G:A	IAV	B	-0.00244272560207856	0.0498452416643531	0.627349120947269
RCCD1	chr15:91026656:G:A	IAV	CD4T	-0.00960017769383417	0.0641068483411654	0.598342289853763
RCCD1	chr15:91026656:G:A	LPS	NK	0.00116077461567009	0.0527230360813282	0.637391224047031
RCCD1	chr15:91026656:G:A	LPS	CD8T	-0.00679246127552466	0.0524842266352765	0.599876956752468
RCCD1	chr15:91026656:G:A	LPS	monocyte	-0.0110716497769063	0.0707360111374799	0.582404701137671
RCCD1	chr15:91026656:G:A	LPS	B	-0.00418390699992793	0.0578212574254281	0.616140067677756
RCCD1	chr15:91026656:G:A	LPS	CD4T	-0.00898534189638164	0.070275579901482	0.599607586269599
RCCD1	chr15:91026656:G:A	Tcruzi	NK	0.00217761505522274	0.0543810502934893	0.635663781923608
RCCD1	chr15:91026656:G:A	Tcruzi	CD8T	-0.0106891892465488	0.0597625113630679	0.58881201744465
RCCD1	chr15:91026656:G:A	Tcruzi	monocyte	-0.00511933079672116	0.0671273199770008	0.613478128278594
RCCD1	chr15:91026656:G:A	Tcruzi	B	-0.00508952076217268	0.0553836944260197	0.613721599413124
RCCD1	chr15:91026656:G:A	Tcruzi	CD4T	-0.0163082156904661	0.0738235005941119	0.576052578706239
RCCD1	chr15:91031710:T:C	NI	NK	-0.101948262073928	0.109579663530637	0.206684152589594
RCCD1	chr15:91031710:T:C	NI	CD8T	-0.147151885472529	0.136846964937093	0.168672846926059
RCCD1	chr15:91031710:T:C	NI	monocyte	-0.062320230863105	0.117242308603322	0.339217678542671
RCCD1	chr15:91031710:T:C	NI	B	-0.0592146740873569	0.101505464103507	0.322725768045088
RCCD1	chr15:91031710:T:C	NI	CD4T	-0.182970779945595	0.170021007831322	0.164787881008071
RCCD1	chr15:91031710:T:C	IAV	NK	-0.0849855909375416	0.0969692920942294	0.224305815554468
RCCD1	chr15:91031710:T:C	IAV	CD8T	-0.0931046306284139	0.0964511981810666	0.195459459171028
RCCD1	chr15:91031710:T:C	IAV	monocyte	-0.0234481142270494	0.0958733011828692	0.441412771052481
RCCD1	chr15:91031710:T:C	IAV	B	-0.0699199524147386	0.0961340677164928	0.273752619448851
RCCD1	chr15:91031710:T:C	IAV	CD4T	-0.146188307642384	0.138998237211938	0.175253456652059
RCCD1	chr15:91031710:T:C	LPS	NK	-0.105460661387537	0.111400548007231	0.199819004199045
RCCD1	chr15:91031710:T:C	LPS	CD8T	-0.141358166133239	0.131795802617663	0.158661025001898
RCCD1	chr15:91031710:T:C	LPS	monocyte	-0.0275263778434941	0.112416614615814	0.437971612543532
RCCD1	chr15:91031710:T:C	LPS	B	-0.0546272756259839	0.0999314011268865	0.331867196202011
RCCD1	chr15:91031710:T:C	LPS	CD4T	-0.159909334053016	0.151263964403645	0.173771214211588
RCCD1	chr15:91031710:T:C	Tcruzi	NK	-0.10721996481282	0.114374622572453	0.203126376061255
RCCD1	chr15:91031710:T:C	Tcruzi	CD8T	-0.153391401273023	0.141119995241486	0.160704228787199
RCCD1	chr15:91031710:T:C	Tcruzi	monocyte	-0.0531937396028726	0.111545183132305	0.365645414227052
RCCD1	chr15:91031710:T:C	Tcruzi	B	-0.0535649735261606	0.0959436382475287	0.329614554035289
RCCD1	chr15:91031710:T:C	Tcruzi	CD4T	-0.172653799474942	0.159911052571634	0.167192768792161
RCCD1	chr15:91053349:C:T	NI	NK	-0.0394106662579344	0.0466553369915825	0.220792284937325
RCCD1	chr15:91053349:C:T	NI	CD8T	-0.0464531590493183	0.0485997329717465	0.193138534578662
RCCD1	chr15:91053349:C:T	NI	monocyte	-0.0406051139384043	0.0541381962757658	0.249900768653803
RCCD1	chr15:91053349:C:T	NI	B	-0.0466783173489121	0.0510799651662142	0.203033165570913
RCCD1	chr15:91053349:C:T	NI	CD4T	0.00250625340573952	0.0523516350761596	0.509557682892676
RCCD1	chr15:91053349:C:T	IAV	NK	-0.0293736297141525	0.0442405843738889	0.275604201115305
RCCD1	chr15:91053349:C:T	IAV	CD8T	-0.0362586741340848	0.0428702888726032	0.219261879324624
RCCD1	chr15:91053349:C:T	IAV	monocyte	0.0180696305816849	0.0496075822051121	0.400757189949407
RCCD1	chr15:91053349:C:T	IAV	B	-0.00717763976563885	0.0461866713584425	0.44502165634098
RCCD1	chr15:91053349:C:T	IAV	CD4T	0.0792729875700261	0.0663441503906693	0.139349886676878
RCCD1	chr15:91053349:C:T	LPS	NK	-0.0195669714798651	0.0446809599813608	0.346937538242903
RCCD1	chr15:91053349:C:T	LPS	CD8T	-0.064184683696132	0.0512544047538303	0.118144457041686
RCCD1	chr15:91053349:C:T	LPS	monocyte	0.0046664956913887	0.0533819964431656	0.499897626843109
RCCD1	chr15:91053349:C:T	LPS	B	-0.0628763617423333	0.0547918293007993	0.143435215067884
RCCD1	chr15:91053349:C:T	LPS	CD4T	0.0533216793883677	0.0578613107686017	0.210579962319808
RCCD1	chr15:91053349:C:T	Tcruzi	NK	-0.0395771822898935	0.0491741918375443	0.229771521493198
RCCD1	chr15:91053349:C:T	Tcruzi	CD8T	-0.0642236765869225	0.0529342660433369	0.128169428899182
RCCD1	chr15:91053349:C:T	Tcruzi	monocyte	-0.0419011360835895	0.0536056511844506	0.243200815095627
RCCD1	chr15:91053349:C:T	Tcruzi	B	-0.0763908356835636	0.0585091387036476	0.108371214347178
RCCD1	chr15:91053349:C:T	Tcruzi	CD4T	0.00828111957290141	0.0508561652479009	0.467946567044551
RCHY1	chr4:75390410:G:A	NI	NK	0.0022996633148933	0.0438867368001171	0.474442732530486
RCHY1	chr4:75390410:G:A	NI	CD8T	0.0336498165478956	0.0445550636162255	0.236055870265316
RCHY1	chr4:75390410:G:A	NI	monocyte	0.0709217296987323	0.0600299653020625	0.126090969200307
RCHY1	chr4:75390410:G:A	NI	B	0.0250763230872471	0.0470187977611505	0.307885358255389
RCHY1	chr4:75390410:G:A	NI	CD4T	0.103487652514773	0.0613682764109333	0.062149982263147
RCHY1	chr4:75390410:G:A	IAV	NK	0.021151330353506	0.0408433540793933	0.314256094515351
RCHY1	chr4:75390410:G:A	IAV	CD8T	0.0124877792907042	0.0381190639881368	0.366994614110941
RCHY1	chr4:75390410:G:A	IAV	monocyte	0.0606515467646806	0.0529057993212453	0.134582896710665
RCHY1	chr4:75390410:G:A	IAV	B	0.0179165290137802	0.0421733409937862	0.340562952693909
RCHY1	chr4:75390410:G:A	IAV	CD4T	0.0891817469338274	0.0539569009808221	0.064868765984161
RCHY1	chr4:75390410:G:A	LPS	NK	0.00896278546678393	0.0433069428217152	0.416095379062948
RCHY1	chr4:75390410:G:A	LPS	CD8T	0.0135503337336664	0.0420329164617933	0.362292698777125
RCHY1	chr4:75390410:G:A	LPS	monocyte	0.0674934192192	0.0598554928384965	0.139577486951255
RCHY1	chr4:75390410:G:A	LPS	B	0.0302993704054241	0.0464003686841415	0.269227701916317
RCHY1	chr4:75390410:G:A	LPS	CD4T	0.123968277366517	0.0685146604746968	0.0513865440925239
RCHY1	chr4:75390410:G:A	Tcruzi	NK	0.0121955309618443	0.0443896889127763	0.396453776105112
RCHY1	chr4:75390410:G:A	Tcruzi	CD8T	0.0372000221013421	0.0431793351337489	0.207559188502375
RCHY1	chr4:75390410:G:A	Tcruzi	monocyte	0.0520264355898273	0.0552916258606297	0.187300038824124
RCHY1	chr4:75390410:G:A	Tcruzi	B	0.017771387812065	0.0451461437478887	0.350828754046326
RCHY1	chr4:75390410:G:A	Tcruzi	CD4T	0.1063716862479	0.061870522303875	0.0589291665196178
RCHY1	chr4:75426985:T:G	NI	NK	0.00144990166502339	0.0466420341720362	0.641502182765271
RCHY1	chr4:75426985:T:G	NI	CD8T	-0.000470171109819599	0.0528048927398394	0.651202864014823
RCHY1	chr4:75426985:T:G	NI	monocyte	0.0125806382314587	0.065330353812078	0.566028263848571
RCHY1	chr4:75426985:T:G	NI	B	-0.00803436510034712	0.0536854284061774	0.611581938417344
RCHY1	chr4:75426985:T:G	NI	CD4T	0.00597213110460871	0.0652200424235231	0.61468832901154
RCHY1	chr4:75426985:T:G	IAV	NK	0.000482752679072311	0.0433082663342016	0.646358801343431
RCHY1	chr4:75426985:T:G	IAV	CD8T	0.0032364221124212	0.0403895520534794	0.627728388859032
RCHY1	chr4:75426985:T:G	IAV	monocyte	0.00906857402873343	0.0527869531194525	0.598584415096039
RCHY1	chr4:75426985:T:G	IAV	B	-0.00145094509982167	0.0446086080518206	0.643941574602858
RCHY1	chr4:75426985:T:G	IAV	CD4T	0.0108828488556279	0.0567736599618088	0.595343297760774
RCHY1	chr4:75426985:T:G	LPS	NK	0.00136391705444446	0.0468556271943289	0.637042712499751
RCHY1	chr4:75426985:T:G	LPS	CD8T	-0.00482617886794629	0.047083156588332	0.621862086335035
RCHY1	chr4:75426985:T:G	LPS	monocyte	0.00546280619354486	0.0629145986820848	0.608166145157312
RCHY1	chr4:75426985:T:G	LPS	B	-0.00446032758555373	0.0518591139419079	0.623977422090938
RCHY1	chr4:75426985:T:G	LPS	CD4T	0.0126460445989325	0.0629429056579908	0.588231761837638
RCHY1	chr4:75426985:T:G	Tcruzi	NK	0.00268930452103193	0.0482699380108474	0.632937080757439
RCHY1	chr4:75426985:T:G	Tcruzi	CD8T	-0.00166479704612939	0.0509449035632078	0.644701412048593
RCHY1	chr4:75426985:T:G	Tcruzi	monocyte	0.0152502957144956	0.0638529521815845	0.572713910098029
RCHY1	chr4:75426985:T:G	Tcruzi	B	-0.00760794050103739	0.0510760759196795	0.610132657099959
RCHY1	chr4:75426985:T:G	Tcruzi	CD4T	0.00815296240452661	0.0618228240995103	0.610648291993724
RCHY1	chr4:75498501:A:G	NI	NK	-0.0231950592772372	0.0430833261439247	0.4793966793378
RCHY1	chr4:75498501:A:G	NI	CD8T	-0.0139452784303951	0.0390553296598498	0.545058987142585
RCHY1	chr4:75498501:A:G	NI	monocyte	-0.0225865991050794	0.0516916752425252	0.486790765553373
RCHY1	chr4:75498501:A:G	NI	B	0.00737990203418265	0.0407887735696491	0.620640025263477
RCHY1	chr4:75498501:A:G	NI	CD4T	-0.00975747218312908	0.0456078497138495	0.579819139601132
RCHY1	chr4:75498501:A:G	IAV	NK	-0.0181247082478863	0.0374059109508453	0.499569120044677
RCHY1	chr4:75498501:A:G	IAV	CD8T	-0.0130250730504032	0.0322297616647886	0.527880257274544
RCHY1	chr4:75498501:A:G	IAV	monocyte	-0.0176996512461179	0.0422277255595619	0.522194653486977
RCHY1	chr4:75498501:A:G	IAV	B	0.00169123242840999	0.0336726562827907	0.658645698296249
RCHY1	chr4:75498501:A:G	IAV	CD4T	-0.00791501955141237	0.0387219269686672	0.591998940308119
RCHY1	chr4:75498501:A:G	LPS	NK	-0.0247716135946648	0.044291711802537	0.463241600078828
RCHY1	chr4:75498501:A:G	LPS	CD8T	-0.0118010173123679	0.0342996911197937	0.539706040176598
RCHY1	chr4:75498501:A:G	LPS	monocyte	-0.0283223560711257	0.0551567869798134	0.468655521803757
RCHY1	chr4:75498501:A:G	LPS	B	-0.00532797891735871	0.0377645144368891	0.606336228638817
RCHY1	chr4:75498501:A:G	LPS	CD4T	-0.00633985858455447	0.0421118012347046	0.599121433311149
RCHY1	chr4:75498501:A:G	Tcruzi	NK	-0.02006796552132	0.0412042461547669	0.497419913741951
RCHY1	chr4:75498501:A:G	Tcruzi	CD8T	-0.013088634514756	0.0375398906617892	0.545653040994325
RCHY1	chr4:75498501:A:G	Tcruzi	monocyte	-0.0198664111961294	0.0482827795686317	0.51924185389763
RCHY1	chr4:75498501:A:G	Tcruzi	B	-0.000162701658575767	0.0361074013551746	0.650339997467527
RCHY1	chr4:75498501:A:G	Tcruzi	CD4T	-0.00459096817429059	0.0424569151230699	0.617340753891617
RCHY1	chr4:75503638:G:A	NI	NK	0.107956573879456	0.066477330193753	0.0437111329730984
RCHY1	chr4:75503638:G:A	NI	CD8T	0.0084104719974505	0.0586274211399415	0.4516422948329
RCHY1	chr4:75503638:G:A	NI	monocyte	0.0761538670083867	0.0734714504135364	0.148468452622655
RCHY1	chr4:75503638:G:A	NI	B	-0.066699844335898	0.0642168517614463	0.145926671184111
RCHY1	chr4:75503638:G:A	NI	CD4T	-0.142226021121846	0.0700497920248569	0.0187354765542141
RCHY1	chr4:75503638:G:A	IAV	NK	0.0733218123474526	0.059266415312653	0.101987869570087
RCHY1	chr4:75503638:G:A	IAV	CD8T	0.0605795801095721	0.0582057115843984	0.143796532657552
RCHY1	chr4:75503638:G:A	IAV	monocyte	0.064727854480356	0.0660833787125598	0.161255698319965
RCHY1	chr4:75503638:G:A	IAV	B	-0.0634594208967712	0.0592735623188871	0.137023470702292
RCHY1	chr4:75503638:G:A	IAV	CD4T	-0.166387019666128	0.0723132836376807	0.00779173017260637
RCHY1	chr4:75503638:G:A	LPS	NK	0.0838352549339097	0.0627132785191757	0.0843633870600928
RCHY1	chr4:75503638:G:A	LPS	CD8T	0.0362915116455053	0.0570445248560038	0.268306441385153
RCHY1	chr4:75503638:G:A	LPS	monocyte	0.0378168361196041	0.0719183736878793	0.298875034546958
RCHY1	chr4:75503638:G:A	LPS	B	-0.0900211851573771	0.065181131233765	0.0774482835747944
RCHY1	chr4:75503638:G:A	LPS	CD4T	-0.118737915372437	0.0643887593379367	0.0307066939935129
RCHY1	chr4:75503638:G:A	Tcruzi	NK	0.0810976018040571	0.0636352338936978	0.0961093343502749
RCHY1	chr4:75503638:G:A	Tcruzi	CD8T	0.0136846164412605	0.0574328339060949	0.415093674200443
RCHY1	chr4:75503638:G:A	Tcruzi	monocyte	0.0476407163288492	0.0691302356782654	0.245087279332715
RCHY1	chr4:75503638:G:A	Tcruzi	B	-0.0538529669979387	0.0611338340279368	0.185269436256355
RCHY1	chr4:75503638:G:A	Tcruzi	CD4T	-0.123324548130545	0.0661727190215767	0.0284064605680303
RCHY1	chr4:75531626:C:T	NI	NK	0.0168198102879784	0.0585626345607186	0.512668821983744
RCHY1	chr4:75531626:C:T	NI	CD8T	-0.00769835526694555	0.0593172780578508	0.560543619910914
RCHY1	chr4:75531626:C:T	NI	monocyte	0.0452731947175065	0.083544806270663	0.397783758687984
RCHY1	chr4:75531626:C:T	NI	B	-0.0365066133371869	0.0718388594729562	0.429201994936567
RCHY1	chr4:75531626:C:T	NI	CD4T	-0.0314215404385046	0.0764121649736951	0.460283288798952
RCHY1	chr4:75531626:C:T	IAV	NK	0.0230008706992885	0.0588328037406636	0.4769509170387
RCHY1	chr4:75531626:C:T	IAV	CD8T	0.0128631390102413	0.0508183931126558	0.527384621109387
RCHY1	chr4:75531626:C:T	IAV	monocyte	0.0669295988011923	0.101270857062465	0.339931805792135
RCHY1	chr4:75531626:C:T	IAV	B	-0.0253266741529034	0.0601206911221584	0.459863027546211
RCHY1	chr4:75531626:C:T	IAV	CD4T	-0.027165965595269	0.0666496675200115	0.467934834861038
RCHY1	chr4:75531626:C:T	LPS	NK	0.012014263318962	0.0569255878034774	0.533205832687885
RCHY1	chr4:75531626:C:T	LPS	CD8T	0.0120192068501167	0.0553925038430824	0.53849761534362
RCHY1	chr4:75531626:C:T	LPS	monocyte	0.0500749494034023	0.086278080290493	0.391257327585952
RCHY1	chr4:75531626:C:T	LPS	B	-0.0402249580051797	0.0742407655450143	0.413214414399524
RCHY1	chr4:75531626:C:T	LPS	CD4T	-0.028063051692935	0.071292647684481	0.469332027149428
RCHY1	chr4:75531626:C:T	Tcruzi	NK	0.0179426226014893	0.060636584660972	0.508287979437684
RCHY1	chr4:75531626:C:T	Tcruzi	CD8T	0.00907299987517434	0.0589276733603992	0.561622272103297
RCHY1	chr4:75531626:C:T	Tcruzi	monocyte	0.0360092040542337	0.076122684189337	0.435628615724275
RCHY1	chr4:75531626:C:T	Tcruzi	B	-0.0317512660655614	0.0664852608002815	0.439363673916017
RCHY1	chr4:75531626:C:T	Tcruzi	CD4T	-0.0252016008655892	0.0703984634504937	0.482727222792971
RCHY1	chr4:75537106:T:A	NI	NK	0.0176503570628708	0.0329000575592792	0.332553191884351
RCHY1	chr4:75537106:T:A	NI	CD8T	0.0392308644608144	0.0367500802617723	0.187114308863093
RCHY1	chr4:75537106:T:A	NI	monocyte	0.0669914501622175	0.0518094185950125	0.127916384559743
RCHY1	chr4:75537106:T:A	NI	B	0.00498287464289771	0.0371165812375855	0.467102180011898
RCHY1	chr4:75537106:T:A	NI	CD4T	0.0572352952184716	0.0460737027125698	0.148257717303939
RCHY1	chr4:75537106:T:A	IAV	NK	0.0289853235381927	0.0330803774087769	0.230636967690362
RCHY1	chr4:75537106:T:A	IAV	CD8T	0.02656949630946	0.0302232710928105	0.228785591465486
RCHY1	chr4:75537106:T:A	IAV	monocyte	0.0663829746500944	0.0500480179471437	0.123930591441688
RCHY1	chr4:75537106:T:A	IAV	B	0.0234236718875126	0.0332112141796946	0.283313763699915
RCHY1	chr4:75537106:T:A	IAV	CD4T	0.0451438097488383	0.0388448107765722	0.166759718922429
RCHY1	chr4:75537106:T:A	LPS	NK	0.0289951657103075	0.0342999947681088	0.239458966046568
RCHY1	chr4:75537106:T:A	LPS	CD8T	0.0267481021896757	0.0317274786019423	0.239692103374901
RCHY1	chr4:75537106:T:A	LPS	monocyte	0.0707094858202763	0.0540382863978726	0.126772443929346
RCHY1	chr4:75537106:T:A	LPS	B	0.0162517028907024	0.0355172574155896	0.360105271723908
RCHY1	chr4:75537106:T:A	LPS	CD4T	0.0527080241139955	0.0429456658490477	0.152857748931949
RCHY1	chr4:75537106:T:A	Tcruzi	NK	0.0203020571694446	0.0341362918954756	0.313587012490554
RCHY1	chr4:75537106:T:A	Tcruzi	CD8T	0.0400602412420996	0.0362478795170313	0.176649378221877
RCHY1	chr4:75537106:T:A	Tcruzi	monocyte	0.0616446576773313	0.0490721081882245	0.142410502455824
RCHY1	chr4:75537106:T:A	Tcruzi	B	0.0175379149585084	0.0344172939682636	0.344872266595598
RCHY1	chr4:75537106:T:A	Tcruzi	CD4T	0.0567154150784324	0.044864160521097	0.145317730457984
RCHY1	chr4:75550525:G:C	NI	NK	-0.0439071900783393	0.0622666038559716	0.341149619980439
RCHY1	chr4:75550525:G:C	NI	CD8T	-0.0516326087547821	0.0671733014542781	0.32455233698827
RCHY1	chr4:75550525:G:C	NI	monocyte	-0.0312133672541722	0.0697210030636069	0.420079535519242
RCHY1	chr4:75550525:G:C	NI	B	0.0101749322596215	0.058048303090112	0.558974640055448
RCHY1	chr4:75550525:G:C	NI	CD4T	-0.0462782476366852	0.0718540072403825	0.364133403996182
RCHY1	chr4:75550525:G:C	IAV	NK	-0.0232000214335805	0.0495001585555038	0.421308655231187
RCHY1	chr4:75550525:G:C	IAV	CD8T	-0.0363361188407998	0.0523455996750413	0.344557080287168
RCHY1	chr4:75550525:G:C	IAV	monocyte	-0.0285343246757144	0.0599457956445548	0.428371673164143
RCHY1	chr4:75550525:G:C	IAV	B	0.0111575276956472	0.0524823482091861	0.547213323588673
RCHY1	chr4:75550525:G:C	IAV	CD4T	-0.0360026534929998	0.0603887806593298	0.385088198436604
RCHY1	chr4:75550525:G:C	LPS	NK	-0.0296602852213301	0.0539726330949313	0.392968365169284
RCHY1	chr4:75550525:G:C	LPS	CD8T	-0.0487179146532754	0.0625720184925332	0.312257871122876
RCHY1	chr4:75550525:G:C	LPS	monocyte	-0.0293906402340702	0.0688464695035361	0.435349655021202
RCHY1	chr4:75550525:G:C	LPS	B	0.00918263104850479	0.0571369523192677	0.561119902843265
RCHY1	chr4:75550525:G:C	LPS	CD4T	-0.0459727091322986	0.0685926083671705	0.357561398255114
RCHY1	chr4:75550525:G:C	Tcruzi	NK	-0.0414743455983829	0.0613512571810805	0.351894371073316
RCHY1	chr4:75550525:G:C	Tcruzi	CD8T	-0.0537092131743445	0.0677674350120098	0.313195255125726
RCHY1	chr4:75550525:G:C	Tcruzi	monocyte	-0.0280698352654985	0.0660504047665562	0.442289708635116
RCHY1	chr4:75550525:G:C	Tcruzi	B	0.0239945285789955	0.0647252088569924	0.489053238308866
RCHY1	chr4:75550525:G:C	Tcruzi	CD4T	-0.0461616433874335	0.0689441098375819	0.360651854032436
RCHY1	chr4:75564828:G:A	NI	NK	-0.0188731102946422	0.0469939440903047	0.511931284305838
RCHY1	chr4:75564828:G:A	NI	CD8T	-0.0275269964503349	0.0559694481790282	0.482043398468915
RCHY1	chr4:75564828:G:A	NI	monocyte	0.0209897537796252	0.0624407923485269	0.512653267316741
RCHY1	chr4:75564828:G:A	NI	B	0.00357825934094954	0.0473021112991	0.628605353272446
RCHY1	chr4:75564828:G:A	NI	CD4T	0.00313425227054332	0.0569991393779181	0.627092717160241
RCHY1	chr4:75564828:G:A	IAV	NK	-0.015006226006429	0.0426620266967859	0.52818733062805
RCHY1	chr4:75564828:G:A	IAV	CD8T	-0.0229290076667557	0.0461612044618819	0.475363390000174
RCHY1	chr4:75564828:G:A	IAV	monocyte	0.0127778898565494	0.0498258996816322	0.564370921791654
RCHY1	chr4:75564828:G:A	IAV	B	-0.00259281590702019	0.0410446146451506	0.623334207417746
RCHY1	chr4:75564828:G:A	IAV	CD4T	-0.00915110149523426	0.0480493596794478	0.582475057834993
RCHY1	chr4:75564828:G:A	LPS	NK	-0.0147192436908911	0.0450435994048386	0.531853149350662
RCHY1	chr4:75564828:G:A	LPS	CD8T	-0.0204512048176008	0.0465884531782155	0.495852162217382
RCHY1	chr4:75564828:G:A	LPS	monocyte	0.0170867284194647	0.0600339313991336	0.541004656101766
RCHY1	chr4:75564828:G:A	LPS	B	0.00312189776059221	0.0466276478183992	0.624438965654858
RCHY1	chr4:75564828:G:A	LPS	CD4T	0.00100879811700745	0.0522891820791071	0.63696757931354
RCHY1	chr4:75564828:G:A	Tcruzi	NK	-0.0169315364279449	0.0469628621408191	0.522559919144106
RCHY1	chr4:75564828:G:A	Tcruzi	CD8T	-0.0275617583061805	0.0548752305335182	0.475049778244151
RCHY1	chr4:75564828:G:A	Tcruzi	monocyte	0.0163341229643028	0.0577859217036309	0.551524113340606
RCHY1	chr4:75564828:G:A	Tcruzi	B	-0.00652407752161918	0.0454395402088786	0.59868506748192
RCHY1	chr4:75564828:G:A	Tcruzi	CD4T	-0.00720398800452473	0.0522661733870963	0.594385830852124
RCHY1	chr4:75580703:T:C	NI	NK	-0.00131455120089438	0.0257632609753099	0.690864466730969
RCHY1	chr4:75580703:T:C	NI	CD8T	0.00105189028166968	0.028677671091766	0.70949700494664
RCHY1	chr4:75580703:T:C	NI	monocyte	0.00180217474819715	0.036726177530096	0.666930844526326
RCHY1	chr4:75580703:T:C	NI	B	-0.0100779463845469	0.0311876002670146	0.612304300208088
RCHY1	chr4:75580703:T:C	NI	CD4T	-0.013539097252209	0.0377832479089485	0.587269363282414
RCHY1	chr4:75580703:T:C	IAV	NK	-0.0026451843116469	0.0242617982677583	0.675673136089008
RCHY1	chr4:75580703:T:C	IAV	CD8T	0.000204955919688005	0.0224792593893514	0.703691742861131
RCHY1	chr4:75580703:T:C	IAV	monocyte	-0.00110359598302198	0.0289662537712654	0.697584914948074
RCHY1	chr4:75580703:T:C	IAV	B	-0.00902143657581483	0.0274953299118523	0.610331724398211
RCHY1	chr4:75580703:T:C	IAV	CD4T	-0.0133248858392046	0.0335664511360015	0.589981857042905
RCHY1	chr4:75580703:T:C	LPS	NK	0.000685654631397444	0.026254012494275	0.703483700357234
RCHY1	chr4:75580703:T:C	LPS	CD8T	-0.00280106383233186	0.0248314017381725	0.666234196454272
RCHY1	chr4:75580703:T:C	LPS	monocyte	-0.00268255103462984	0.0357981295780073	0.67082600392281
RCHY1	chr4:75580703:T:C	LPS	B	-0.0101778250720539	0.0310969620965564	0.604581064255527
RCHY1	chr4:75580703:T:C	LPS	CD4T	-0.0078727773405852	0.0326117947156239	0.629827243812254
RCHY1	chr4:75580703:T:C	Tcruzi	NK	-0.00276679137266423	0.0268055478186376	0.675599130477981
RCHY1	chr4:75580703:T:C	Tcruzi	CD8T	-0.0024292829961469	0.0269547804328954	0.675551438095556
RCHY1	chr4:75580703:T:C	Tcruzi	monocyte	0.00674374004207699	0.0359440113033394	0.653055769494586
RCHY1	chr4:75580703:T:C	Tcruzi	B	-0.00929585801869118	0.0295253765203018	0.612285619023262
RCHY1	chr4:75580703:T:C	Tcruzi	CD4T	-0.0103589510490036	0.0339747934054061	0.616377764760699
RCHY1	chr4:75598591:T:A	NI	NK	-0.0105183298143558	0.0394409307633078	0.585779468132947
RCHY1	chr4:75598591:T:A	NI	CD8T	-0.000627228838054371	0.0394841705312715	0.659783558550504
RCHY1	chr4:75598591:T:A	NI	monocyte	0.00898421362331699	0.0511182833156601	0.579714967191505
RCHY1	chr4:75598591:T:A	NI	B	0.00759091144629949	0.0417346233258268	0.607837349753536
RCHY1	chr4:75598591:T:A	NI	CD4T	-0.00407908603071174	0.0485572789655913	0.632342848225218
RCHY1	chr4:75598591:T:A	IAV	NK	-0.0164958575804154	0.0426065389260127	0.544730139389774
RCHY1	chr4:75598591:T:A	IAV	CD8T	0.000127958260445829	0.0319303013354128	0.662675010765927
RCHY1	chr4:75598591:T:A	IAV	monocyte	0.0101601928688985	0.0427887090946587	0.590688187998252
RCHY1	chr4:75598591:T:A	IAV	B	0.0132883280835677	0.0404140877902386	0.563921370648291
RCHY1	chr4:75598591:T:A	IAV	CD4T	-0.00150291322668224	0.0409107698112427	0.656057510953434
RCHY1	chr4:75598591:T:A	LPS	NK	-0.0200972521491752	0.0481698962330386	0.527761401405199
RCHY1	chr4:75598591:T:A	LPS	CD8T	0.0037009849061786	0.0360151530182292	0.634074797225712
RCHY1	chr4:75598591:T:A	LPS	monocyte	0.00825126789998794	0.0498419618309469	0.596168072358788
RCHY1	chr4:75598591:T:A	LPS	B	0.0126154624149375	0.0436233669863068	0.571758661556069
RCHY1	chr4:75598591:T:A	LPS	CD4T	0.00310010224428195	0.0447656776354072	0.64002886545435
RCHY1	chr4:75598591:T:A	Tcruzi	NK	-0.00809490156696858	0.0393615696935447	0.601708825099205
RCHY1	chr4:75598591:T:A	Tcruzi	CD8T	0.00667165861411414	0.0401173393665393	0.618205758934085
RCHY1	chr4:75598591:T:A	Tcruzi	monocyte	0.0155197639800426	0.0506121492013595	0.561764450396105
RCHY1	chr4:75598591:T:A	Tcruzi	B	0.00826066617059029	0.039893633059318	0.597778788745174
RCHY1	chr4:75598591:T:A	Tcruzi	CD4T	0.000252137990099637	0.0449298504450308	0.659327366569809
RCN1	chr11:32028144:A:G	NI	NK	0.0100797836602033	0.0504923283527921	0.543642354069388
RCN1	chr11:32028144:A:G	NI	CD8T	-0.000656145336516266	0.0541718455673144	0.607731268727462
RCN1	chr11:32028144:A:G	NI	monocyte	0.0653118180482092	0.0812705781311284	0.296086120988924
RCN1	chr11:32028144:A:G	NI	B	-0.0211352387963978	0.065953876854749	0.528065236418599
RCN1	chr11:32028144:A:G	NI	CD4T	0.0042865629503007	0.0634651160337253	0.579976296778452
RCN1	chr11:32028144:A:G	IAV	NK	0.0154229354608198	0.0481689000801964	0.505053596217856
RCN1	chr11:32028144:A:G	IAV	CD8T	0.00925407178427293	0.0439374853989367	0.540997941707577
RCN1	chr11:32028144:A:G	IAV	monocyte	0.0529745243001864	0.0688129326365912	0.336334829998907
RCN1	chr11:32028144:A:G	IAV	B	0.0188084603083345	0.0523719115775859	0.493384596821048
RCN1	chr11:32028144:A:G	IAV	CD4T	0.00602074719402405	0.0530140568243632	0.569872807144415
RCN1	chr11:32028144:A:G	LPS	NK	0.0199772571659933	0.0536025138368867	0.485323684940473
RCN1	chr11:32028144:A:G	LPS	CD8T	0.00262133367822036	0.0476916952910212	0.582957173929861
RCN1	chr11:32028144:A:G	LPS	monocyte	0.0209267890378542	0.0614524057060677	0.468967687510077
RCN1	chr11:32028144:A:G	LPS	B	0.0101774964982439	0.0538804672182862	0.544590698594927
RCN1	chr11:32028144:A:G	LPS	CD4T	0.00877782965931866	0.0581006953235786	0.556753534405493
RCN1	chr11:32028144:A:G	Tcruzi	NK	0.00714855695541063	0.051701686215621	0.558816543763689
RCN1	chr11:32028144:A:G	Tcruzi	CD8T	-0.0103403821620135	0.0563560266346197	0.572922543415044
RCN1	chr11:32028144:A:G	Tcruzi	monocyte	0.0413980122995622	0.0658553724105706	0.388628833162268
RCN1	chr11:32028144:A:G	Tcruzi	B	0.00486789420634835	0.0510110561181215	0.575196971240153
RCN1	chr11:32028144:A:G	Tcruzi	CD4T	0.00405183865451629	0.0596126496174741	0.584977802994163
RCN1	chr11:32045058:A:T	NI	NK	-0.0149885868524173	0.0513848244901759	0.469714254566814
RCN1	chr11:32045058:A:T	NI	CD8T	-0.0110941298875098	0.0544340751176761	0.494083718487969
RCN1	chr11:32045058:A:T	NI	monocyte	0.0428610972649256	0.0645981295535074	0.315417772997952
RCN1	chr11:32045058:A:T	NI	B	-0.0192602096409736	0.0566872790813687	0.456448075202322
RCN1	chr11:32045058:A:T	NI	CD4T	-0.0313882984540495	0.0669806104660187	0.40393872909089
RCN1	chr11:32045058:A:T	IAV	NK	-0.0172895410085244	0.0481649913887677	0.448881221595723
RCN1	chr11:32045058:A:T	IAV	CD8T	-0.00735977295010961	0.0434168751684175	0.506842005041865
RCN1	chr11:32045058:A:T	IAV	monocyte	0.0652285683160682	0.0654749946241226	0.228248894928083
RCN1	chr11:32045058:A:T	IAV	B	-0.00996300398042855	0.0486037446600902	0.502365026872913
RCN1	chr11:32045058:A:T	IAV	CD4T	-0.0281219789406122	0.0563299938368053	0.398843280770281
RCN1	chr11:32045058:A:T	LPS	NK	-0.017490378098837	0.051333565126653	0.452656281438638
RCN1	chr11:32045058:A:T	LPS	CD8T	-0.0114773084339004	0.0480141391606683	0.482029090057698
RCN1	chr11:32045058:A:T	LPS	monocyte	0.0821981574363916	0.0795376120066017	0.21042595049173
RCN1	chr11:32045058:A:T	LPS	B	-0.00948613416727578	0.0538254034783848	0.508623949617818
RCN1	chr11:32045058:A:T	LPS	CD4T	-0.0406385500543255	0.065621973439222	0.356326332164003
RCN1	chr11:32045058:A:T	Tcruzi	NK	-0.0175522297239572	0.0535975150988541	0.457720184894164
RCN1	chr11:32045058:A:T	Tcruzi	CD8T	-0.0135454295885597	0.0526579490850746	0.476285249629703
RCN1	chr11:32045058:A:T	Tcruzi	monocyte	0.08273597558384	0.0814687363816517	0.214486292269343
RCN1	chr11:32045058:A:T	Tcruzi	B	-0.0259869436627176	0.0567477467983509	0.415943720087814
RCN1	chr11:32045058:A:T	Tcruzi	CD4T	-0.0324924862469014	0.0639261348068363	0.394366560074848
RCN1	chr11:32065071:T:C	NI	NK	-0.00471826481198626	0.0437686990338551	0.613000699861215
RCN1	chr11:32065071:T:C	NI	CD8T	-0.000518183106983481	0.0491416399538771	0.635971694695942
RCN1	chr11:32065071:T:C	NI	monocyte	-0.0366830160334288	0.0663597580799309	0.426303334575679
RCN1	chr11:32065071:T:C	NI	B	-0.0171245447442035	0.0509665409591571	0.540079505764286
RCN1	chr11:32065071:T:C	NI	CD4T	-0.0150140046020623	0.0604175930738098	0.559842231845384
RCN1	chr11:32065071:T:C	IAV	NK	0.000810890910530545	0.040514559088722	0.646810864125484
RCN1	chr11:32065071:T:C	IAV	CD8T	-0.00103779412025602	0.0375940492086675	0.632945372974486
RCN1	chr11:32065071:T:C	IAV	monocyte	-0.0115511625139381	0.044368331776603	0.559369837603452
RCN1	chr11:32065071:T:C	IAV	B	-0.0156385487277502	0.0447846055433203	0.535305276892643
RCN1	chr11:32065071:T:C	IAV	CD4T	-0.0141622613308525	0.0508315544579052	0.559940301995361
RCN1	chr11:32065071:T:C	LPS	NK	-0.000683255001823093	0.0435691126991156	0.631709190627691
RCN1	chr11:32065071:T:C	LPS	CD8T	0.000842909754204436	0.043059260974639	0.63901585462373
RCN1	chr11:32065071:T:C	LPS	monocyte	-0.0153983962284956	0.0542956850791075	0.539722705070235
RCN1	chr11:32065071:T:C	LPS	B	-0.0197184175768045	0.0518319049203729	0.520397781411235
RCN1	chr11:32065071:T:C	LPS	CD4T	-0.0227186891512075	0.0598561659756843	0.523494571407347
RCN1	chr11:32065071:T:C	Tcruzi	NK	0.000269172735534041	0.0451524125412372	0.641795296136792
RCN1	chr11:32065071:T:C	Tcruzi	CD8T	-0.00190721186468703	0.0468763090679948	0.626354147713577
RCN1	chr11:32065071:T:C	Tcruzi	monocyte	-0.0277434244872584	0.0593934520447866	0.488772730805965
RCN1	chr11:32065071:T:C	Tcruzi	B	-0.0148383624146582	0.047316516139246	0.544988558857059
RCN1	chr11:32065071:T:C	Tcruzi	CD4T	-0.00902094014346409	0.0556845807108268	0.591182163520867
RCN1	chr11:32091022:A:C	NI	NK	-0.0551583782479656	0.0577977398055083	0.162251305844148
RCN1	chr11:32091022:A:C	NI	CD8T	-0.0530744842111288	0.0613422163284754	0.185191087119104
RCN1	chr11:32091022:A:C	NI	monocyte	-0.21656381589546	0.0681938197636852	0.00028429923273865
RCN1	chr11:32091022:A:C	NI	B	-0.150712660519359	0.0663276757934593	0.00650265975471986
RCN1	chr11:32091022:A:C	NI	CD4T	-0.0972795487040903	0.0683530506830561	0.0759564663534894
RCN1	chr11:32091022:A:C	IAV	NK	-0.0659427097439522	0.0532634851690022	0.100471415788742
RCN1	chr11:32091022:A:C	IAV	CD8T	-0.0401932684657122	0.0515581583729855	0.20447202171902
RCN1	chr11:32091022:A:C	IAV	monocyte	-0.15055678785683	0.0530802186651156	0.00164020717879232
RCN1	chr11:32091022:A:C	IAV	B	-0.133292530890968	0.0597865020962188	0.00681932125566165
RCN1	chr11:32091022:A:C	IAV	CD4T	-0.111233264996656	0.0580172903169134	0.0245357846195877
RCN1	chr11:32091022:A:C	LPS	NK	-0.0742663277927435	0.0567162304825103	0.0886562816091844
RCN1	chr11:32091022:A:C	LPS	CD8T	-0.0526636785747131	0.0546911083918705	0.159500494554319
RCN1	chr11:32091022:A:C	LPS	monocyte	-0.194216039534024	0.0655736119116728	0.00076773998192603
RCN1	chr11:32091022:A:C	LPS	B	-0.151860772503988	0.0642726062649913	0.00511465343905249
RCN1	chr11:32091022:A:C	LPS	CD4T	-0.120390418304807	0.0628047974692403	0.0249494959676094
RCN1	chr11:32091022:A:C	Tcruzi	NK	-0.0518459239784046	0.0599128458752425	0.184549364748082
RCN1	chr11:32091022:A:C	Tcruzi	CD8T	-0.0646303355884345	0.0582919040002305	0.128901680071406
RCN1	chr11:32091022:A:C	Tcruzi	monocyte	-0.195617532999824	0.0652562387777268	0.000713787561278045
RCN1	chr11:32091022:A:C	Tcruzi	B	-0.133082624641496	0.060537342334145	0.00988952576445423
RCN1	chr11:32091022:A:C	Tcruzi	CD4T	-0.0766684590252059	0.0654238012093262	0.118624127524223
RCN1	chr11:32120359:G:A	NI	NK	-0.258121326294566	0.0607153799610536	7.52247527535666e-06
RCN1	chr11:32120359:G:A	NI	CD8T	-0.273203569525207	0.0643341015012656	2.6516145622546e-06
RCN1	chr11:32120359:G:A	NI	monocyte	0.0831311922892213	0.0531745407318539	0.0588650024280467
RCN1	chr11:32120359:G:A	NI	B	0.0132335735340333	0.0605098691989785	0.41284987287511
RCN1	chr11:32120359:G:A	NI	CD4T	0.0248363527608452	0.0628847640114681	0.347732531381106
RCN1	chr11:32120359:G:A	IAV	NK	-0.184851699050377	0.0543977004147062	0.000345094113229916
RCN1	chr11:32120359:G:A	IAV	CD8T	-0.177709106071926	0.0577411169026641	0.000913275746586395
RCN1	chr11:32120359:G:A	IAV	monocyte	0.157648853348292	0.0464659564088007	0.000270012433082813
RCN1	chr11:32120359:G:A	IAV	B	0.0498771090907956	0.0578636203488881	0.193427863212985
RCN1	chr11:32120359:G:A	IAV	CD4T	0.0385281770293239	0.0518803477372098	0.228943830560944
RCN1	chr11:32120359:G:A	LPS	NK	-0.205921711110295	0.057169112911956	0.000171892981673194
RCN1	chr11:32120359:G:A	LPS	CD8T	-0.237477262704123	0.0601680947792927	1.50795608232501e-05
RCN1	chr11:32120359:G:A	LPS	monocyte	0.0151859724428974	0.0541462475180668	0.388096275151273
RCN1	chr11:32120359:G:A	LPS	B	-0.00721451703854235	0.0582834288571536	0.453029585170157
RCN1	chr11:32120359:G:A	LPS	CD4T	0.0688333584371225	0.0557123194893866	0.107385017167621
RCN1	chr11:32120359:G:A	Tcruzi	NK	-0.252159391200049	0.0640894813295053	3.55730002034038e-05
RCN1	chr11:32120359:G:A	Tcruzi	CD8T	-0.20199999920573	0.0602945577782218	0.000372203921781722
RCN1	chr11:32120359:G:A	Tcruzi	monocyte	0.0853649121984948	0.0575035466851219	0.0684014581548616
RCN1	chr11:32120359:G:A	Tcruzi	B	0.0704060499410219	0.0587814110260766	0.113739841174232
RCN1	chr11:32120359:G:A	Tcruzi	CD4T	0.0130877899768928	0.0610681055336405	0.416498383318317
RCN1	chr11:32129771:C:T	NI	NK	-0.176469421661388	0.0496463361333253	0.000305477418387823
RCN1	chr11:32129771:C:T	NI	CD8T	-0.190424076234412	0.0514509066573536	7.19470575456516e-05
RCN1	chr11:32129771:C:T	NI	monocyte	-0.123523990806474	0.0475603167760735	0.00415860098566356
RCN1	chr11:32129771:C:T	NI	B	-0.0458317836743628	0.0515130848300784	0.183516233233639
RCN1	chr11:32129771:C:T	NI	CD4T	-0.0962166511515962	0.0546604868169124	0.0418211240923088
RCN1	chr11:32129771:C:T	IAV	NK	-0.220887488681756	0.0511407091730126	3.09755258220967e-07
RCN1	chr11:32129771:C:T	IAV	CD8T	-0.193524426167366	0.0514618433717371	5.77471938179031e-06
RCN1	chr11:32129771:C:T	IAV	monocyte	-0.0821586445102876	0.0402155035044164	0.0202821754227761
RCN1	chr11:32129771:C:T	IAV	B	-0.0724433810516964	0.047851652199103	0.0620499510852198
RCN1	chr11:32129771:C:T	IAV	CD4T	-0.117215063512908	0.044665843772164	0.00473452051838497
RCN1	chr11:32129771:C:T	LPS	NK	-0.238247686577089	0.0539350014913669	1.82026502648647e-07
RCN1	chr11:32129771:C:T	LPS	CD8T	-0.167168764213177	0.0472450627692856	0.000221722890669129
RCN1	chr11:32129771:C:T	LPS	monocyte	-0.0771012698562666	0.0472731780458744	0.0516585122389506
RCN1	chr11:32129771:C:T	LPS	B	-0.0440672940711881	0.0499925973267339	0.185725312688672
RCN1	chr11:32129771:C:T	LPS	CD4T	-0.10455456980559	0.0481325516379543	0.0164867922693163
RCN1	chr11:32129771:C:T	Tcruzi	NK	-0.20270424317754	0.0529988317928572	5.58745719586584e-05
RCN1	chr11:32129771:C:T	Tcruzi	CD8T	-0.161485866509119	0.0489132794678986	0.00070319304758526
RCN1	chr11:32129771:C:T	Tcruzi	monocyte	-0.0820344892545709	0.0488135756276927	0.0471396084123089
RCN1	chr11:32129771:C:T	Tcruzi	B	-0.0770964228614697	0.0484756153792542	0.0532112455782057
RCN1	chr11:32129771:C:T	Tcruzi	CD4T	-0.112766182779757	0.0512709269939057	0.0149284629565618
RCN1	chr11:32138240:A:G	NI	NK	0.204332680394236	0.0745541574553419	0.00443294548538434
RCN1	chr11:32138240:A:G	NI	CD8T	0.295257076808661	0.0785506432425877	3.69783828252893e-05
RCN1	chr11:32138240:A:G	NI	monocyte	0.163158251107729	0.0692113779360775	0.00862343017729984
RCN1	chr11:32138240:A:G	NI	B	0.0585521254758269	0.0760851454371476	0.217902918392079
RCN1	chr11:32138240:A:G	NI	CD4T	0.0487444215638861	0.0805247533765193	0.268836000706339
RCN1	chr11:32138240:A:G	IAV	NK	0.280803723721065	0.0701759543957716	1.09679892900239e-05
RCN1	chr11:32138240:A:G	IAV	CD8T	0.221923536883016	0.0702770587824256	0.000656905294697467
RCN1	chr11:32138240:A:G	IAV	monocyte	-0.0164381422645393	0.0627686220797928	0.402642783436116
RCN1	chr11:32138240:A:G	IAV	B	0.0811144809135765	0.0715772648005225	0.12601905611549
RCN1	chr11:32138240:A:G	IAV	CD4T	0.0368509947629649	0.0665609572706985	0.286413288570539
RCN1	chr11:32138240:A:G	LPS	NK	0.28144144626132	0.0728095656205995	3.88221823796172e-05
RCN1	chr11:32138240:A:G	LPS	CD8T	0.320622739116436	0.0792214242907323	2.2790991752679e-06
RCN1	chr11:32138240:A:G	LPS	monocyte	0.26713294560307	0.0734862533298075	7.2839995704226e-05
RCN1	chr11:32138240:A:G	LPS	B	0.0982059970166342	0.0730184084453052	0.0878356646850402
RCN1	chr11:32138240:A:G	LPS	CD4T	0.0668400892557394	0.0703634364092847	0.170090636281291
RCN1	chr11:32138240:A:G	Tcruzi	NK	0.251952912512534	0.0782241331944528	0.000755691249736553
RCN1	chr11:32138240:A:G	Tcruzi	CD8T	0.272324885658862	0.0762301649452177	0.000113939914439282
RCN1	chr11:32138240:A:G	Tcruzi	monocyte	0.0966413447366354	0.073985620421604	0.0958688399797867
RCN1	chr11:32138240:A:G	Tcruzi	B	0.0643329135900877	0.0721703327029333	0.184106698282892
RCN1	chr11:32138240:A:G	Tcruzi	CD4T	0.0701724058709281	0.0771010923245757	0.179496537374436
RCN1	chr11:32150491:T:G	NI	NK	-0.24826786532506	0.0567397127662132	2.06899724819465e-05
RCN1	chr11:32150491:T:G	NI	CD8T	-0.296085652388534	0.0584067797146354	7.18127174392791e-08
RCN1	chr11:32150491:T:G	NI	monocyte	-0.0973577411698161	0.0493599649940816	0.0237065949161983
RCN1	chr11:32150491:T:G	NI	B	-0.0385622280495081	0.0567903986704424	0.247226906726212
RCN1	chr11:32150491:T:G	NI	CD4T	-0.0800563875599826	0.0583465501539504	0.085297098058456
RCN1	chr11:32150491:T:G	IAV	NK	-0.344084323741019	0.0525539399888104	3.13027381793063e-12
RCN1	chr11:32150491:T:G	IAV	CD8T	-0.27516977431323	0.0563801529905034	1.81653672881588e-07
RCN1	chr11:32150491:T:G	IAV	monocyte	0.0235097109059071	0.0427297984609849	0.292023621282659
RCN1	chr11:32150491:T:G	IAV	B	-0.0557304980829535	0.054673512944717	0.152961698978671
RCN1	chr11:32150491:T:G	IAV	CD4T	-0.100006291773521	0.0477898475122368	0.0184614781591892
RCN1	chr11:32150491:T:G	LPS	NK	-0.383426061162867	0.0566262626447379	2.61346499996762e-13
RCN1	chr11:32150491:T:G	LPS	CD8T	-0.26354235232079	0.0553740061904687	9.6401544869007e-07
RCN1	chr11:32150491:T:G	LPS	monocyte	-0.0627969603714104	0.0494165791622762	0.101622197502277
RCN1	chr11:32150491:T:G	LPS	B	-0.0684614907670783	0.0543635576318266	0.103315778990353
RCN1	chr11:32150491:T:G	LPS	CD4T	-0.0515483954651391	0.0518585837621624	0.159773337646668
RCN1	chr11:32150491:T:G	Tcruzi	NK	-0.283802472315766	0.0591354295674466	2.44026943618803e-06
RCN1	chr11:32150491:T:G	Tcruzi	CD8T	-0.167646737468594	0.0572343527930087	0.00268490021970957
RCN1	chr11:32150491:T:G	Tcruzi	monocyte	-0.00939877458252501	0.0528025138739695	0.427515357847734
RCN1	chr11:32150491:T:G	Tcruzi	B	-0.0299056265364448	0.0536218692509326	0.286686768837205
RCN1	chr11:32150491:T:G	Tcruzi	CD4T	-0.102715195422884	0.0562310587895721	0.0337862713381009
RCN1	chr11:32190445:A:T	NI	NK	0.202154841410999	0.0723274117902037	0.000970265989643032
RCN1	chr11:32190445:A:T	NI	CD8T	0.184296757075303	0.0686484300325107	0.00259890678252855
RCN1	chr11:32190445:A:T	NI	monocyte	-0.0215890346386667	0.0657776563346273	0.375536250544986
RCN1	chr11:32190445:A:T	NI	B	-0.0220432836706622	0.0700975541838917	0.385652851565386
RCN1	chr11:32190445:A:T	NI	CD4T	0.196163666398089	0.07599546301626	0.0032454841870215
RCN1	chr11:32190445:A:T	IAV	NK	0.153689863851433	0.062077190965842	0.0047809957507554
RCN1	chr11:32190445:A:T	IAV	CD8T	0.150578112158667	0.0627882963360344	0.00458368714514473
RCN1	chr11:32190445:A:T	IAV	monocyte	0.0515157816858271	0.0568280604210931	0.181020446278507
RCN1	chr11:32190445:A:T	IAV	B	-0.0263757235476753	0.0659348500226061	0.355172714640382
RCN1	chr11:32190445:A:T	IAV	CD4T	0.0898919216048132	0.0610081080775973	0.0719453878734666
RCN1	chr11:32190445:A:T	LPS	NK	0.236459592016493	0.0784564793018699	0.00023440078766731
RCN1	chr11:32190445:A:T	LPS	CD8T	0.12916007847134	0.0616565185815301	0.0188452301039513
RCN1	chr11:32190445:A:T	LPS	monocyte	-0.0150902507564061	0.0653826680032572	0.412424904577917
RCN1	chr11:32190445:A:T	LPS	B	0.0144325590454232	0.0661021430407878	0.410595356465115
RCN1	chr11:32190445:A:T	LPS	CD4T	0.121366456626539	0.0647191749853682	0.0310617587621554
RCN1	chr11:32190445:A:T	Tcruzi	NK	0.191123473795116	0.0715275979961725	0.00218074965634951
RCN1	chr11:32190445:A:T	Tcruzi	CD8T	0.153520393525083	0.0649392038259576	0.00920206289961259
RCN1	chr11:32190445:A:T	Tcruzi	monocyte	-0.0404170398222061	0.0680103987776232	0.280090964453216
RCN1	chr11:32190445:A:T	Tcruzi	B	-0.0335731985315501	0.067039139057079	0.316774946162003
RCN1	chr11:32190445:A:T	Tcruzi	CD4T	0.190367952508891	0.072700156598269	0.00266842868546456
RCN1	chr11:32205634:C:T	NI	NK	-0.0147051216973836	0.058728915115271	0.467976687439061
RCN1	chr11:32205634:C:T	NI	CD8T	-0.0228621143446576	0.0651448866644736	0.432729102367027
RCN1	chr11:32205634:C:T	NI	monocyte	-0.0746344380729579	0.0846523678390328	0.247534796250278
RCN1	chr11:32205634:C:T	NI	B	-0.0582921528957558	0.0753530736905866	0.292230880758202
RCN1	chr11:32205634:C:T	NI	CD4T	-0.0554319489691837	0.0837877778054494	0.330885406612256
RCN1	chr11:32205634:C:T	IAV	NK	-0.0212884468553943	0.054566111658713	0.423493481984752
RCN1	chr11:32205634:C:T	IAV	CD8T	-0.0161578908415708	0.0506882343008085	0.443831109452878
RCN1	chr11:32205634:C:T	IAV	monocyte	-0.0701263824392128	0.0754527497830644	0.243032285751944
RCN1	chr11:32205634:C:T	IAV	B	-0.0504606102945788	0.0656849827135902	0.292344012483617
RCN1	chr11:32205634:C:T	IAV	CD4T	-0.0489840136184236	0.070623929437507	0.325464534376646
RCN1	chr11:32205634:C:T	LPS	NK	-0.0306716914977071	0.0605393500249643	0.382414723786663
RCN1	chr11:32205634:C:T	LPS	CD8T	-0.0198584781473396	0.056905297860719	0.429204587733049
RCN1	chr11:32205634:C:T	LPS	monocyte	-0.089694529381846	0.0938912923557329	0.223036306372645
RCN1	chr11:32205634:C:T	LPS	B	-0.071415719147105	0.082724081936632	0.254843283989558
RCN1	chr11:32205634:C:T	LPS	CD4T	-0.0490743671558218	0.0758308227796752	0.33721405756485
RCN1	chr11:32205634:C:T	Tcruzi	NK	-0.0141966194331439	0.0607806973494289	0.471474996688349
RCN1	chr11:32205634:C:T	Tcruzi	CD8T	-0.0275782511962581	0.063175882974748	0.406243331664229
RCN1	chr11:32205634:C:T	Tcruzi	monocyte	-0.0622463393911115	0.0780522920113462	0.284771181319138
RCN1	chr11:32205634:C:T	Tcruzi	B	-0.0666341284566942	0.078749731354092	0.262690687422173
RCN1	chr11:32205634:C:T	Tcruzi	CD4T	-0.0484408194628212	0.0775195547474525	0.347102357870032
RCN3	chr19:49441696:T:C	NI	NK	0.0133100688617637	0.0373209494060841	0.45112788023884
RCN3	chr19:49441696:T:C	NI	CD8T	0.033379848940155	0.0456521708350487	0.330552310997774
RCN3	chr19:49441696:T:C	NI	monocyte	0.0265658435314933	0.0521341864706885	0.390165346301761
RCN3	chr19:49441696:T:C	NI	B	0.0291136601386349	0.047595556572974	0.37036174600844
RCN3	chr19:49441696:T:C	NI	CD4T	0.091440318126965	0.0842615630476138	0.203545944541769
RCN3	chr19:49441696:T:C	IAV	NK	0.0125353621692974	0.0329088391240861	0.446566428015198
RCN3	chr19:49441696:T:C	IAV	CD8T	0.0182553069292357	0.032689866910682	0.385264418323103
RCN3	chr19:49441696:T:C	IAV	monocyte	0.0206444170355241	0.0438923831289958	0.418670773039694
RCN3	chr19:49441696:T:C	IAV	B	0.00862886092686788	0.0391345949181564	0.489756848265752
RCN3	chr19:49441696:T:C	IAV	CD4T	0.0471794942661958	0.0535632296291954	0.285965449751694
RCN3	chr19:49441696:T:C	LPS	NK	0.00861398211699422	0.0363299013699916	0.484647646307634
RCN3	chr19:49441696:T:C	LPS	CD8T	0.0376682714341349	0.0431375940854403	0.28447621327851
RCN3	chr19:49441696:T:C	LPS	monocyte	0.0367806457498334	0.05630145859585	0.351668610514873
RCN3	chr19:49441696:T:C	LPS	B	0.0217479584211335	0.0443978754026428	0.406601585615287
RCN3	chr19:49441696:T:C	LPS	CD4T	0.0530021030124352	0.0585471897858034	0.277979783811625
RCN3	chr19:49441696:T:C	Tcruzi	NK	0.0180692417042219	0.040794420384503	0.420699828044327
RCN3	chr19:49441696:T:C	Tcruzi	CD8T	0.0423810725878558	0.0481966060725298	0.283831996680752
RCN3	chr19:49441696:T:C	Tcruzi	monocyte	0.0406253048565956	0.0564597794616794	0.33181301824983
RCN3	chr19:49441696:T:C	Tcruzi	B	0.0293404406015771	0.0456752209097847	0.357879244793569
RCN3	chr19:49441696:T:C	Tcruzi	CD4T	0.076322941584434	0.0736991352866923	0.235695781447921
RCN3	chr19:49465763:G:A	NI	NK	-0.0137632616575546	0.0444559674462235	0.541911627928253
RCN3	chr19:49465763:G:A	NI	CD8T	-0.0134690633568803	0.0502836377788768	0.55672231715502
RCN3	chr19:49465763:G:A	NI	monocyte	-0.017967641044913	0.0618744805160835	0.523804563638152
RCN3	chr19:49465763:G:A	NI	B	0.0177768786630391	0.0560693189374475	0.550577305568693
RCN3	chr19:49465763:G:A	NI	CD4T	-0.00849954708518995	0.0620196227510307	0.587843590743915
RCN3	chr19:49465763:G:A	IAV	NK	-0.0136401106842884	0.0406647745695955	0.534204211383735
RCN3	chr19:49465763:G:A	IAV	CD8T	-0.0152148613242707	0.039724905303659	0.51935723990779
RCN3	chr19:49465763:G:A	IAV	monocyte	-0.0133692511819849	0.0508705710010184	0.558382014461385
RCN3	chr19:49465763:G:A	IAV	B	0.0101180191279026	0.0450249102578016	0.58052289949191
RCN3	chr19:49465763:G:A	IAV	CD4T	-0.00544619354803342	0.0520753572763428	0.605854366910008
RCN3	chr19:49465763:G:A	LPS	NK	-0.0211446055165766	0.0486083597726359	0.49633466352389
RCN3	chr19:49465763:G:A	LPS	CD8T	-0.0125877141809625	0.0431621875051851	0.544638839902554
RCN3	chr19:49465763:G:A	LPS	monocyte	-0.0130244848109307	0.060601370817985	0.559593392592604
RCN3	chr19:49465763:G:A	LPS	B	0.0202327060920002	0.0575300065722629	0.533178081667747
RCN3	chr19:49465763:G:A	LPS	CD4T	-0.000440528727961251	0.0577204190966406	0.628422821505829
RCN3	chr19:49465763:G:A	Tcruzi	NK	-0.0200022025162809	0.0499499852051279	0.510102537063968
RCN3	chr19:49465763:G:A	Tcruzi	CD8T	-0.0154515043477226	0.0493956723736449	0.541129784666399
RCN3	chr19:49465763:G:A	Tcruzi	monocyte	-0.0177378880677845	0.0600470206253188	0.542553874860266
RCN3	chr19:49465763:G:A	Tcruzi	B	0.01116932096624	0.0492839684136259	0.578187133973018
RCN3	chr19:49465763:G:A	Tcruzi	CD4T	-0.00432651981553023	0.0578190867149446	0.612241020730671
RCN3	chr19:49472410:T:C	NI	NK	0.0109096970598581	0.0503124676123477	0.554624142442037
RCN3	chr19:49472410:T:C	NI	CD8T	0.0252884601022208	0.0621179914360017	0.495720218307526
RCN3	chr19:49472410:T:C	NI	monocyte	0.0211161712598897	0.0728554786963337	0.512206934186818
RCN3	chr19:49472410:T:C	NI	B	0.0230499504763405	0.0625391056117458	0.509126511450261
RCN3	chr19:49472410:T:C	NI	CD4T	0.0435285787087181	0.0863571673591026	0.451504045498855
RCN3	chr19:49472410:T:C	IAV	NK	0.0135395848165071	0.0462569790812476	0.533353294084981
RCN3	chr19:49472410:T:C	IAV	CD8T	0.0233990735000312	0.0492771481883771	0.471576293117173
RCN3	chr19:49472410:T:C	IAV	monocyte	0.0189546320143996	0.0604823070522531	0.527960983239871
RCN3	chr19:49472410:T:C	IAV	B	0.0138182881175896	0.0508806820251615	0.539521574243929
RCN3	chr19:49472410:T:C	IAV	CD4T	0.0299103467637786	0.0680029265380556	0.484265243593482
RCN3	chr19:49472410:T:C	LPS	NK	0.0153240687883204	0.0513996203670519	0.526914488584394
RCN3	chr19:49472410:T:C	LPS	CD8T	0.0212053636504996	0.0531166927680385	0.494143504769457
RCN3	chr19:49472410:T:C	LPS	monocyte	0.0214055322820259	0.0731439402705826	0.521467482635034
RCN3	chr19:49472410:T:C	LPS	B	0.01569825649735	0.0588250469033993	0.536449625458327
RCN3	chr19:49472410:T:C	LPS	CD4T	0.0324284557505607	0.0748987887205047	0.48271388986722
RCN3	chr19:49472410:T:C	Tcruzi	NK	0.0150236699683684	0.0531303031187652	0.533462850933244
RCN3	chr19:49472410:T:C	Tcruzi	CD8T	0.0261218212956742	0.060699896435643	0.486184171528456
RCN3	chr19:49472410:T:C	Tcruzi	monocyte	0.0282595230409565	0.074248918472049	0.499564900334366
RCN3	chr19:49472410:T:C	Tcruzi	B	0.0189902023477114	0.0574042860339175	0.51938314602526
RCN3	chr19:49472410:T:C	Tcruzi	CD4T	0.0411496213074104	0.0815104121214321	0.458754475845465
RCN3	chr19:49473961:T:C	NI	NK	-0.0049975598552611	0.0356537505503203	0.570756305846614
RCN3	chr19:49473961:T:C	NI	CD8T	-0.0221904389975922	0.0437257411617083	0.450606315493806
RCN3	chr19:49473961:T:C	NI	monocyte	-0.0216622308708538	0.051521462856945	0.457579541159928
RCN3	chr19:49473961:T:C	NI	B	-0.0297258368752101	0.0497489785512688	0.417985823713102
RCN3	chr19:49473961:T:C	NI	CD4T	-0.0464401302930837	0.0652776201373916	0.370442043436611
RCN3	chr19:49473961:T:C	IAV	NK	0.000121358432006212	0.0319755217593707	0.614146236030714
RCN3	chr19:49473961:T:C	IAV	CD8T	-0.0130964412131565	0.0321544149955106	0.485113310451649
RCN3	chr19:49473961:T:C	IAV	monocyte	-0.0214650051343016	0.0447952592510174	0.462217133829745
RCN3	chr19:49473961:T:C	IAV	B	-0.0232320137696668	0.0418506086049769	0.432528456028627
RCN3	chr19:49473961:T:C	IAV	CD4T	-0.0232921080804781	0.0469847482106544	0.451270775306781
RCN3	chr19:49473961:T:C	LPS	NK	0.00861392776293819	0.0391370830014935	0.577256843644135
RCN3	chr19:49473961:T:C	LPS	CD8T	-0.017254479773173	0.0367158843623392	0.459953190019173
RCN3	chr19:49473961:T:C	LPS	monocyte	-0.0133608476256651	0.0502991269455389	0.516111555672955
RCN3	chr19:49473961:T:C	LPS	B	-0.0274142899785476	0.0475256194903671	0.422313154542684
RCN3	chr19:49473961:T:C	LPS	CD4T	-0.0433136742021074	0.0615280735735754	0.378027160106917
RCN3	chr19:49473961:T:C	Tcruzi	NK	-0.00807267804089378	0.0385835723281338	0.546468038225331
RCN3	chr19:49473961:T:C	Tcruzi	CD8T	-0.0359775572158553	0.0522994114154396	0.38088404337519
RCN3	chr19:49473961:T:C	Tcruzi	monocyte	-0.0315824428010723	0.055022739250004	0.421238367523772
RCN3	chr19:49473961:T:C	Tcruzi	B	-0.0250884188306156	0.0450857095917535	0.429088602280772
RCN3	chr19:49473961:T:C	Tcruzi	CD4T	-0.0394203676128134	0.0584275803251103	0.390322699067242
RCN3	chr19:49513222:T:G	NI	NK	0.00332288447047708	0.0400464014680375	0.640944194427433
RCN3	chr19:49513222:T:G	NI	CD8T	-0.00677043615182132	0.0469319334593322	0.618848494624326
RCN3	chr19:49513222:T:G	NI	monocyte	-0.0200805233196966	0.0602255975991504	0.524114559416697
RCN3	chr19:49513222:T:G	NI	B	-0.0101247827056743	0.0475468489473945	0.596948625071279
RCN3	chr19:49513222:T:G	NI	CD4T	-0.0147820398885695	0.0616017922326229	0.579635453119492
RCN3	chr19:49513222:T:G	IAV	NK	0.00709233269674469	0.0377234497842379	0.611050121438201
RCN3	chr19:49513222:T:G	IAV	CD8T	-0.00335731239622027	0.0346820423218382	0.633273441006242
RCN3	chr19:49513222:T:G	IAV	monocyte	-0.00778760539244873	0.0458986833698439	0.606331887030383
RCN3	chr19:49513222:T:G	IAV	B	-0.00345508698527148	0.0394154467982914	0.631761883340368
RCN3	chr19:49513222:T:G	IAV	CD4T	-0.00650909002163086	0.0495866225484198	0.620599643929325
RCN3	chr19:49513222:T:G	LPS	NK	0.00554910398941923	0.0405154846420478	0.621115814412429
RCN3	chr19:49513222:T:G	LPS	CD8T	0.000329241602509983	0.0395133864203982	0.654988808194171
RCN3	chr19:49513222:T:G	LPS	monocyte	-0.0152964978290749	0.0581790791705063	0.563954276597131
RCN3	chr19:49513222:T:G	LPS	B	-0.0114907847184741	0.0476880620981967	0.583361559000016
RCN3	chr19:49513222:T:G	LPS	CD4T	-0.0123090646844107	0.0564732124933611	0.590971863534778
RCN3	chr19:49513222:T:G	Tcruzi	NK	0.00730252569223087	0.0435738284934845	0.615695448666338
RCN3	chr19:49513222:T:G	Tcruzi	CD8T	-0.00749047734085084	0.0455349849654865	0.611573827298346
RCN3	chr19:49513222:T:G	Tcruzi	monocyte	-0.0127658909394034	0.0550655042916785	0.582892789036958
RCN3	chr19:49513222:T:G	Tcruzi	B	-0.00731024437335954	0.0442509273860068	0.608290399966263
RCN3	chr19:49513222:T:G	Tcruzi	CD4T	-0.0125817879349791	0.0571477562445537	0.594012514563212
RCN3	chr19:49516198:A:G	NI	NK	0.0978961890578738	0.0686083513864456	0.0742848899307082
RCN3	chr19:49516198:A:G	NI	CD8T	0.0538887333280543	0.0764117286685519	0.235268037975933
RCN3	chr19:49516198:A:G	NI	monocyte	0.613465374837587	0.0901468871204075	8.52682830971828e-14
RCN3	chr19:49516198:A:G	NI	B	0.103774942136785	0.0818913547893983	0.101304039075743
RCN3	chr19:49516198:A:G	NI	CD4T	0.0973407283682045	0.0913950974035572	0.142257017949544
RCN3	chr19:49516198:A:G	IAV	NK	0.0368065085279706	0.0562356107615606	0.253647065097122
RCN3	chr19:49516198:A:G	IAV	CD8T	0.0913603029515576	0.0558841086473917	0.0489165287109702
RCN3	chr19:49516198:A:G	IAV	monocyte	0.411722413444092	0.0785583333108641	6.48236175022205e-08
RCN3	chr19:49516198:A:G	IAV	B	0.103785053829911	0.0724316268644999	0.074436132138057
RCN3	chr19:49516198:A:G	IAV	CD4T	0.094383235569061	0.081819535568495	0.122838590295537
RCN3	chr19:49516198:A:G	LPS	NK	0.0687680867638779	0.0634113770354843	0.137824701152067
RCN3	chr19:49516198:A:G	LPS	CD8T	0.0708912412510504	0.063427385188563	0.130399989805016
RCN3	chr19:49516198:A:G	LPS	monocyte	0.479004386913104	0.0911455627889212	5.1498762941393e-08
RCN3	chr19:49516198:A:G	LPS	B	0.0808800859535059	0.0788536963371318	0.150942804269296
RCN3	chr19:49516198:A:G	LPS	CD4T	0.100087613129872	0.086419743923668	0.122348877114722
RCN3	chr19:49516198:A:G	Tcruzi	NK	0.0685579786811208	0.078820854177641	0.187917677439292
RCN3	chr19:49516198:A:G	Tcruzi	CD8T	0.109868789065348	0.0733726709056252	0.0647880830900592
RCN3	chr19:49516198:A:G	Tcruzi	monocyte	0.513352113887445	0.0878024437947608	3.14159543039177e-09
RCN3	chr19:49516198:A:G	Tcruzi	B	0.114973988925868	0.0774133592780986	0.067565671191508
RCN3	chr19:49516198:A:G	Tcruzi	CD4T	0.0685317804919282	0.0870153231154046	0.212850577950004
RCN3	chr19:49535024:C:A	NI	NK	-0.0297600672377567	0.0572269491014786	0.433707243062054
RCN3	chr19:49535024:C:A	NI	CD8T	-0.0375624349696925	0.0672047068625061	0.420655493338517
RCN3	chr19:49535024:C:A	NI	monocyte	-0.0340745984293491	0.0763771881398115	0.438654963232417
RCN3	chr19:49535024:C:A	NI	B	-0.0239172573236525	0.0620896432547429	0.478515468710268
RCN3	chr19:49535024:C:A	NI	CD4T	-0.0470388968884965	0.0851987899098771	0.415534248473492
RCN3	chr19:49535024:C:A	IAV	NK	-0.027549093110633	0.0519894950366622	0.430788808119215
RCN3	chr19:49535024:C:A	IAV	CD8T	-0.0246841958866857	0.048491359654329	0.436892085838018
RCN3	chr19:49535024:C:A	IAV	monocyte	-0.0398541534798408	0.0708626623005971	0.415045115106758
RCN3	chr19:49535024:C:A	IAV	B	-0.0252410043090814	0.0554946351297791	0.455836701168605
RCN3	chr19:49535024:C:A	IAV	CD4T	-0.0401873805607085	0.071993681139207	0.420114265254118
RCN3	chr19:49535024:C:A	LPS	NK	-0.0306255202420685	0.0569063229457463	0.422496389161825
RCN3	chr19:49535024:C:A	LPS	CD8T	-0.0352161438142722	0.0591914796584163	0.40218387336263
RCN3	chr19:49535024:C:A	LPS	monocyte	-0.0435479059158365	0.0815405910318406	0.414397406175419
RCN3	chr19:49535024:C:A	LPS	B	-0.0313607726532734	0.0646030708112842	0.440328212583617
RCN3	chr19:49535024:C:A	LPS	CD4T	-0.055666683270468	0.0875420887853809	0.384747983845227
RCN3	chr19:49535024:C:A	Tcruzi	NK	-0.0287411457807117	0.0585480507395532	0.441121864907593
RCN3	chr19:49535024:C:A	Tcruzi	CD8T	-0.0402350327806178	0.06736872545113	0.404623526462793
RCN3	chr19:49535024:C:A	Tcruzi	monocyte	-0.0426773736728561	0.0789797323478046	0.420917381011472
RCN3	chr19:49535024:C:A	Tcruzi	B	-0.0310261859391709	0.0629244660186421	0.440804888282401
RCN3	chr19:49535024:C:A	Tcruzi	CD4T	-0.0500730097479955	0.0837994187345726	0.404183726864001
RCN3	chr19:49571224:G:C	NI	NK	-0.00260758558428276	0.0451433782252125	0.629046431141801
RCN3	chr19:49571224:G:C	NI	CD8T	-0.0100037241731889	0.0536649003113905	0.590098678977222
RCN3	chr19:49571224:G:C	NI	monocyte	0.00652425482654174	0.0632498997885341	0.592567761038754
RCN3	chr19:49571224:G:C	NI	B	-0.0128698305841325	0.0543927646477648	0.573467927587444
RCN3	chr19:49571224:G:C	NI	CD4T	-0.0222343787312068	0.0724256018062559	0.542802569770827
RCN3	chr19:49571224:G:C	IAV	NK	0.0101010460589612	0.0448512237955594	0.585953894149708
RCN3	chr19:49571224:G:C	IAV	CD8T	-0.00129776883026994	0.0384681441019112	0.633439559173385
RCN3	chr19:49571224:G:C	IAV	monocyte	0.00501409988736499	0.0519906691168379	0.618666960435349
RCN3	chr19:49571224:G:C	IAV	B	-0.0139378608731983	0.048500154275908	0.557898219189804
RCN3	chr19:49571224:G:C	IAV	CD4T	-0.0171456708361349	0.0602533090700053	0.559561716899795
RCN3	chr19:49571224:G:C	LPS	NK	-0.0010592570920399	0.0446043487937668	0.633073275028139
RCN3	chr19:49571224:G:C	LPS	CD8T	-0.00667304541898438	0.0450777799301131	0.596166014689687
RCN3	chr19:49571224:G:C	LPS	monocyte	0.0145575372095402	0.0668332648532373	0.569056778273049
RCN3	chr19:49571224:G:C	LPS	B	-0.0177233205841882	0.056703832143101	0.544678402491847
RCN3	chr19:49571224:G:C	LPS	CD4T	-0.0192352530867867	0.0665320253918431	0.552861679390964
RCN3	chr19:49571224:G:C	Tcruzi	NK	-0.000186620633053282	0.0470154068336732	0.641799631048515
RCN3	chr19:49571224:G:C	Tcruzi	CD8T	-0.00752686041017443	0.0509008068354018	0.599098605121236
RCN3	chr19:49571224:G:C	Tcruzi	monocyte	0.00798842415599394	0.061181097756125	0.604282095898631
RCN3	chr19:49571224:G:C	Tcruzi	B	-0.0141010869002863	0.0524735537242735	0.562123471461771
RCN3	chr19:49571224:G:C	Tcruzi	CD4T	-0.0193376493744238	0.0670760895835864	0.556621271621173
RCN3	chr19:49589447:A:T	NI	NK	0.00679595942476832	0.0600982804363039	0.60500003081785
RCN3	chr19:49589447:A:T	NI	CD8T	-0.0128770791650196	0.0692444059691547	0.571330763114086
RCN3	chr19:49589447:A:T	NI	monocyte	-0.0231726925107642	0.0837316579809506	0.518741591135478
RCN3	chr19:49589447:A:T	NI	B	-0.00759724230950264	0.0660987860052107	0.591514751246552
RCN3	chr19:49589447:A:T	NI	CD4T	-0.0271468583527473	0.0926862201664762	0.529993272127077
RCN3	chr19:49589447:A:T	IAV	NK	-0.00353744193586991	0.0524943985524114	0.606837884043305
RCN3	chr19:49589447:A:T	IAV	CD8T	-0.00975179619267587	0.0510704331679436	0.570627661607245
RCN3	chr19:49589447:A:T	IAV	monocyte	-0.0269544154374835	0.0758421524338912	0.512530657749456
RCN3	chr19:49589447:A:T	IAV	B	-0.0110928602124642	0.0579908063264869	0.569614328414964
RCN3	chr19:49589447:A:T	IAV	CD4T	-0.0249748123922087	0.0794310570545925	0.530430320533918
RCN3	chr19:49589447:A:T	LPS	NK	0.00192417845573191	0.0579940214354448	0.623323143820233
RCN3	chr19:49589447:A:T	LPS	CD8T	-0.008065484093927	0.0580566703825751	0.580717200314019
RCN3	chr19:49589447:A:T	LPS	monocyte	-0.0227790969215039	0.0833591135880291	0.529593571141183
RCN3	chr19:49589447:A:T	LPS	B	-0.00930344284324296	0.0658200957466604	0.579848856872747
RCN3	chr19:49589447:A:T	LPS	CD4T	-0.031008428786677	0.0905721549239677	0.516933597740882
RCN3	chr19:49589447:A:T	Tcruzi	NK	0.000608683891442648	0.060038401820054	0.626211255528196
RCN3	chr19:49589447:A:T	Tcruzi	CD8T	-0.0119979053265287	0.0663256227395397	0.571220120612135
RCN3	chr19:49589447:A:T	Tcruzi	monocyte	-0.0235328727216971	0.081403062921627	0.532407204627397
RCN3	chr19:49589447:A:T	Tcruzi	B	-0.00760978425793494	0.0626253099053865	0.587864466687235
RCN3	chr19:49589447:A:T	Tcruzi	CD4T	-0.028747468113362	0.0894708852544021	0.526913598181546
RCN3	chr19:49608345:A:T	NI	NK	3.56509040871466e-05	0.0444751536827572	0.631597703309085
RCN3	chr19:49608345:A:T	NI	CD8T	-0.00859537261037212	0.0511497293515368	0.583719494411511
RCN3	chr19:49608345:A:T	NI	monocyte	0.0107858180471674	0.0632500467448171	0.570218452129695
RCN3	chr19:49608345:A:T	NI	B	-0.015460494107404	0.0541277699310324	0.548561496848773
RCN3	chr19:49608345:A:T	NI	CD4T	-0.0143317236845473	0.0664996976967171	0.560079491778763
RCN3	chr19:49608345:A:T	IAV	NK	-0.0109220212700663	0.0408886016848521	0.557119675825861
RCN3	chr19:49608345:A:T	IAV	CD8T	-0.00247288794825418	0.0374675838183504	0.611967353172403
RCN3	chr19:49608345:A:T	IAV	monocyte	-0.00264648055518532	0.0510090659639046	0.627341359417798
RCN3	chr19:49608345:A:T	IAV	B	-0.0211191551806859	0.0515980801503599	0.507323177509041
RCN3	chr19:49608345:A:T	IAV	CD4T	-0.0346206006884573	0.0709538840898841	0.47743134562607
RCN3	chr19:49608345:A:T	LPS	NK	-0.0113883064648138	0.044648606279685	0.555217615096716
RCN3	chr19:49608345:A:T	LPS	CD8T	-0.00910952611769673	0.0436055865687022	0.567132367707981
RCN3	chr19:49608345:A:T	LPS	monocyte	0.0100372479448263	0.0637768075200753	0.587153270801371
RCN3	chr19:49608345:A:T	LPS	B	-0.0224245234562472	0.0573726890513262	0.509376148585288
RCN3	chr19:49608345:A:T	LPS	CD4T	-0.0315001393306866	0.0713408215560111	0.49217896009286
RCN3	chr19:49608345:A:T	Tcruzi	NK	-0.00684840776995457	0.0466167306122814	0.590032320878955
RCN3	chr19:49608345:A:T	Tcruzi	CD8T	-0.00623137564097753	0.049268767148922	0.592915363492819
RCN3	chr19:49608345:A:T	Tcruzi	monocyte	0.00991718953601096	0.0614320967724073	0.593696887967899
RCN3	chr19:49608345:A:T	Tcruzi	B	-0.0183736160217973	0.0536440285001879	0.529203385344763
RCN3	chr19:49608345:A:T	Tcruzi	CD4T	-0.0199573345065452	0.0643513683351706	0.539900902829636
RCN3	chr19:49611800:G:A	NI	NK	-0.000861867261036368	0.0280692957974924	0.662419512495785
RCN3	chr19:49611800:G:A	NI	CD8T	-0.0150018527796924	0.0355209123609041	0.54533498446294
RCN3	chr19:49611800:G:A	NI	monocyte	0.00208117390409543	0.0399851225640525	0.641028410263922
RCN3	chr19:49611800:G:A	NI	B	-0.0223602047517915	0.0425190113185847	0.505341225440057
RCN3	chr19:49611800:G:A	NI	CD4T	-0.0260683600228287	0.049590793164772	0.496560163710957
RCN3	chr19:49611800:G:A	IAV	NK	0.00327339207735316	0.0260539619520912	0.655985504374318
RCN3	chr19:49611800:G:A	IAV	CD8T	-0.00881167943828963	0.0255649375981345	0.57100717326703
RCN3	chr19:49611800:G:A	IAV	monocyte	0.00292539629840807	0.0326117236804893	0.65915079841112
RCN3	chr19:49611800:G:A	IAV	B	-0.0103568046457868	0.0303168787584485	0.569210561000409
RCN3	chr19:49611800:G:A	IAV	CD4T	-0.0182813336109979	0.0393963306992619	0.530515715000054
RCN3	chr19:49611800:G:A	LPS	NK	-0.000236908477639819	0.0276907714220792	0.663488840609551
RCN3	chr19:49611800:G:A	LPS	CD8T	-0.00970801351346008	0.0289590295880552	0.566779990625792
RCN3	chr19:49611800:G:A	LPS	monocyte	0.00863733481546747	0.0421804948474256	0.606742959571587
RCN3	chr19:49611800:G:A	LPS	B	-0.0148701986614856	0.0362735994231223	0.542137417698728
RCN3	chr19:49611800:G:A	LPS	CD4T	-0.0184205564708258	0.0422894606321826	0.534513885676093
RCN3	chr19:49611800:G:A	Tcruzi	NK	-0.000549459740176506	0.0298713334126434	0.662235955002704
RCN3	chr19:49611800:G:A	Tcruzi	CD8T	-0.016032532175363	0.0352848151251922	0.531802900932636
RCN3	chr19:49611800:G:A	Tcruzi	monocyte	-0.0017359944060231	0.0377684953472372	0.656906047795239
RCN3	chr19:49611800:G:A	Tcruzi	B	-0.0183595868480423	0.0376626944261731	0.517802711591754
RCN3	chr19:49611800:G:A	Tcruzi	CD4T	-0.0234600864676338	0.0456667934340034	0.510547808223334
RCN3	chr19:49617231:A:C	NI	NK	-0.0108615343814165	0.0422707763145117	0.571144605122232
RCN3	chr19:49617231:A:C	NI	CD8T	-0.0221365907651343	0.0539619993933962	0.522804663197636
RCN3	chr19:49617231:A:C	NI	monocyte	0.000169530004282051	0.0573838817982803	0.624591998339722
RCN3	chr19:49617231:A:C	NI	B	-0.0126068575086785	0.0503938448350502	0.577046864795957
RCN3	chr19:49617231:A:C	NI	CD4T	-0.0289827205942941	0.0693961895455427	0.508506201402334
RCN3	chr19:49617231:A:C	IAV	NK	-0.00888741966055813	0.0377321644986628	0.57806455746931
RCN3	chr19:49617231:A:C	IAV	CD8T	-0.0129396021426678	0.0377949525528732	0.544783972546202
RCN3	chr19:49617231:A:C	IAV	monocyte	0.00128588106136872	0.0470805546548437	0.65493307410702
RCN3	chr19:49617231:A:C	IAV	B	0.00396522940389392	0.042989089265997	0.641476048351773
RCN3	chr19:49617231:A:C	IAV	CD4T	-0.0123405385865989	0.0520913621964307	0.576030156428673
RCN3	chr19:49617231:A:C	LPS	NK	-0.00925078997132662	0.0413254564305741	0.576249315837526
RCN3	chr19:49617231:A:C	LPS	CD8T	-0.016489650004492	0.0443392821754803	0.53086193528316
RCN3	chr19:49617231:A:C	LPS	monocyte	-0.00434103180592732	0.0567190888636214	0.61555831263032
RCN3	chr19:49617231:A:C	LPS	B	-0.00156808825660934	0.0474144676311232	0.632414198585068
RCN3	chr19:49617231:A:C	LPS	CD4T	-0.0145446536218116	0.0578418309299302	0.567519454454907
RCN3	chr19:49617231:A:C	Tcruzi	NK	-0.0143153044306972	0.0458747764919124	0.551987384249921
RCN3	chr19:49617231:A:C	Tcruzi	CD8T	-0.0220904718430262	0.0526199035029497	0.516661253536076
RCN3	chr19:49617231:A:C	Tcruzi	monocyte	-0.0118712901630259	0.0574733065613418	0.584033766088443
RCN3	chr19:49617231:A:C	Tcruzi	B	-0.00864796459444274	0.0463033958800177	0.592654726926088
RCN3	chr19:49617231:A:C	Tcruzi	CD4T	-0.0227332739314077	0.0620915957604736	0.535045610941432
RCN3	chr19:49617772:G:C	NI	NK	-0.00634670268015411	0.0619492319716855	0.596954180168141
RCN3	chr19:49617772:G:C	NI	CD8T	-0.0292226819119058	0.0785697508711825	0.517491653801777
RCN3	chr19:49617772:G:C	NI	monocyte	-0.0294760123364009	0.089544918455283	0.51274719463366
RCN3	chr19:49617772:G:C	NI	B	-0.0314916973310807	0.0806827272186485	0.509297994371003
RCN3	chr19:49617772:G:C	NI	CD4T	-0.052417883003028	0.111417106416921	0.474273684874358
RCN3	chr19:49617772:G:C	IAV	NK	-0.0109037864798533	0.0562839426175319	0.572834987841411
RCN3	chr19:49617772:G:C	IAV	CD8T	-0.00806986202233176	0.0534717029860439	0.581528918082418
RCN3	chr19:49617772:G:C	IAV	monocyte	-0.106235957755609	0.230422858238436	0.392590557145662
RCN3	chr19:49617772:G:C	IAV	B	-0.0276436180576179	0.0698183633471122	0.506817222777284
RCN3	chr19:49617772:G:C	IAV	CD4T	-0.0460926648942761	0.0959107705363537	0.475930860668433
RCN3	chr19:49617772:G:C	LPS	NK	-0.0135807514810154	0.0620159760625678	0.562013562181478
RCN3	chr19:49617772:G:C	LPS	CD8T	-0.0146607579388011	0.0622702486369501	0.554209362283273
RCN3	chr19:49617772:G:C	LPS	monocyte	-0.0300879730144742	0.0904377524038063	0.518756382397244
RCN3	chr19:49617772:G:C	LPS	B	-0.0318286827925461	0.0799015132542942	0.503183120340842
RCN3	chr19:49617772:G:C	LPS	CD4T	-0.0521361763943541	0.10694004967039	0.470166979134131
RCN3	chr19:49617772:G:C	Tcruzi	NK	-0.0123682182354087	0.0650535495214467	0.572201136035262
RCN3	chr19:49617772:G:C	Tcruzi	CD8T	-0.022167233334068	0.072112768288429	0.535858267053781
RCN3	chr19:49617772:G:C	Tcruzi	monocyte	-0.0264621873340471	0.0856875304575345	0.532622439883693
RCN3	chr19:49617772:G:C	Tcruzi	B	-0.0257995047792241	0.0732384873611357	0.52069908360907
RCN3	chr19:49617772:G:C	Tcruzi	CD4T	-0.0531761017829525	0.108830527435215	0.471787523455914
RCSD1	chr1:167569128:G:A	NI	NK	0.128638558996609	0.0512917701154761	0.00555455002685585
RCSD1	chr1:167569128:G:A	NI	CD8T	0.172255959833448	0.0504378382228915	0.000395539549774916
RCSD1	chr1:167569128:G:A	NI	monocyte	0.153270500643495	0.0511393638408198	0.00145992191256573
RCSD1	chr1:167569128:G:A	NI	B	0.418626884998839	0.0522775938941474	4.09020935397783e-18
RCSD1	chr1:167569128:G:A	NI	CD4T	0.228990995712305	0.0436142456503977	1.27635542361469e-07
RCSD1	chr1:167569128:G:A	IAV	NK	0.0905577822750894	0.0451777726619258	0.0226425192852937
RCSD1	chr1:167569128:G:A	IAV	CD8T	0.0607344889756605	0.0491193158354642	0.108329706894409
RCSD1	chr1:167569128:G:A	IAV	monocyte	0.0900259477441884	0.0424882247045138	0.0175758458448471
RCSD1	chr1:167569128:G:A	IAV	B	0.293809566538797	0.0497843924158675	3.33187597012435e-09
RCSD1	chr1:167569128:G:A	IAV	CD4T	0.169156890598101	0.0384882484006898	9.19339640341415e-06
RCSD1	chr1:167569128:G:A	LPS	NK	0.0622704348346062	0.0488545195990319	0.102173469101019
RCSD1	chr1:167569128:G:A	LPS	CD8T	0.144908029310083	0.0486458227344653	0.00159561954796957
RCSD1	chr1:167569128:G:A	LPS	monocyte	0.158008227666562	0.0522960042503731	0.00123160091414521
RCSD1	chr1:167569128:G:A	LPS	B	0.382475496148203	0.0487288270856908	7.72548299459845e-16
RCSD1	chr1:167569128:G:A	LPS	CD4T	0.225451088971507	0.036562683317218	4.39573918527355e-10
RCSD1	chr1:167569128:G:A	Tcruzi	NK	0.0984374844978052	0.0552727715493196	0.0378844084780493
RCSD1	chr1:167569128:G:A	Tcruzi	CD8T	0.161630978758416	0.0497398366837492	0.000746521995595141
RCSD1	chr1:167569128:G:A	Tcruzi	monocyte	0.157754685817753	0.0566507518750542	0.00273676989317847
RCSD1	chr1:167569128:G:A	Tcruzi	B	0.349062504612033	0.0485309075971077	1.346953127438e-12
RCSD1	chr1:167569128:G:A	Tcruzi	CD4T	0.224992083720863	0.0441722332556874	3.40125030900774e-07
RCSD1	chr1:167592445:G:T	NI	NK	-0.0760788433686235	0.0840425322932178	0.175936899607002
RCSD1	chr1:167592445:G:T	NI	CD8T	-0.227824629902234	0.0835334471014507	0.00325145474283273
RCSD1	chr1:167592445:G:T	NI	monocyte	-0.3739632418909	0.103562307223308	4.10703013056235e-05
RCSD1	chr1:167592445:G:T	NI	B	-0.0979529030389109	0.0867770754626885	0.126913181301111
RCSD1	chr1:167592445:G:T	NI	CD4T	-0.325172260324326	0.083516265773274	3.52443560854843e-05
RCSD1	chr1:167592445:G:T	IAV	NK	-0.0601907109109213	0.0768128705089029	0.208013225242624
RCSD1	chr1:167592445:G:T	IAV	CD8T	-0.127343711336856	0.0729360047494718	0.0390102160494029
RCSD1	chr1:167592445:G:T	IAV	monocyte	-0.280654598564437	0.0829814460051865	0.000150164825294508
RCSD1	chr1:167592445:G:T	IAV	B	-0.0570458015920259	0.0815523901853312	0.230637990530632
RCSD1	chr1:167592445:G:T	IAV	CD4T	-0.25834192861349	0.0711682751310639	0.000137767992253179
RCSD1	chr1:167592445:G:T	LPS	NK	-0.0957977881062482	0.0801965525379669	0.114082396887123
RCSD1	chr1:167592445:G:T	LPS	CD8T	-0.205821082303103	0.0786077917892246	0.00315098932101043
RCSD1	chr1:167592445:G:T	LPS	monocyte	-0.304894809947329	0.0984053560721684	0.000707743934696858
RCSD1	chr1:167592445:G:T	LPS	B	-0.116433711325802	0.0837519751380898	0.0809559411550488
RCSD1	chr1:167592445:G:T	LPS	CD4T	-0.307629202638436	0.0724467963301245	6.4569177542495e-06
RCSD1	chr1:167592445:G:T	Tcruzi	NK	-0.0956928093416255	0.0869309686643294	0.131269819487939
RCSD1	chr1:167592445:G:T	Tcruzi	CD8T	-0.265102030829649	0.0868219174108699	0.000410719452168418
RCSD1	chr1:167592445:G:T	Tcruzi	monocyte	-0.384052818391354	0.109524058639801	3.35270195357396e-05
RCSD1	chr1:167592445:G:T	Tcruzi	B	-0.103621254589124	0.0820756590340252	0.101461121654693
RCSD1	chr1:167592445:G:T	Tcruzi	CD4T	-0.308787955472209	0.0806333462670884	4.88781397055549e-05
RCSD1	chr1:167593358:A:G	NI	NK	0.0926176428545761	0.0725150433812961	0.0984249877973428
RCSD1	chr1:167593358:A:G	NI	CD8T	0.089659234508227	0.0721040922787473	0.10420993137311
RCSD1	chr1:167593358:A:G	NI	monocyte	0.224245312695264	0.0769538003063245	0.00186072289526694
RCSD1	chr1:167593358:A:G	NI	B	0.337926164185279	0.0755856830357556	1.39391038504779e-06
RCSD1	chr1:167593358:A:G	NI	CD4T	0.0707074995199458	0.0663426526911668	0.142340593491609
RCSD1	chr1:167593358:A:G	IAV	NK	0.0715802923492846	0.0651781021027366	0.134057672398645
RCSD1	chr1:167593358:A:G	IAV	CD8T	0.0728714028135903	0.0656781896796859	0.129595738936548
RCSD1	chr1:167593358:A:G	IAV	monocyte	0.233988042377872	0.065375093131032	0.000106846918957201
RCSD1	chr1:167593358:A:G	IAV	B	0.30697364574173	0.0752126595871283	4.64605177467435e-06
RCSD1	chr1:167593358:A:G	IAV	CD4T	0.0475073086698334	0.05775356491177	0.204203915782127
RCSD1	chr1:167593358:A:G	LPS	NK	0.113712628996949	0.0693880957905492	0.0481024335394283
RCSD1	chr1:167593358:A:G	LPS	CD8T	0.0439836358738629	0.0679879789306699	0.253083365738016
RCSD1	chr1:167593358:A:G	LPS	monocyte	0.187084218577273	0.0784553284236893	0.00896879020759992
RCSD1	chr1:167593358:A:G	LPS	B	0.344224122623597	0.0742149087320434	4.3026446592005e-07
RCSD1	chr1:167593358:A:G	LPS	CD4T	-0.0336738001398404	0.059586518048298	0.288621645285435
RCSD1	chr1:167593358:A:G	Tcruzi	NK	0.0735793676581092	0.0776459017702191	0.168022193068247
RCSD1	chr1:167593358:A:G	Tcruzi	CD8T	0.0558352021544468	0.0707996609806832	0.211312259168808
RCSD1	chr1:167593358:A:G	Tcruzi	monocyte	0.240637897232222	0.0837639776883757	0.00182610862240107
RCSD1	chr1:167593358:A:G	Tcruzi	B	0.334470602162585	0.0745031067789972	8.42996159024302e-07
RCSD1	chr1:167593358:A:G	Tcruzi	CD4T	0.0560690756665889	0.0661633350610328	0.196939919893508
RCSD1	chr1:167599522:C:A	NI	NK	0.0297483306917462	0.0805695308843446	0.354847806015617
RCSD1	chr1:167599522:C:A	NI	CD8T	0.102242874973682	0.0792052812279602	0.0979841937481999
RCSD1	chr1:167599522:C:A	NI	monocyte	-0.443695655285686	0.0711708191470254	2.53336907007906e-10
RCSD1	chr1:167599522:C:A	NI	B	-0.827506624689552	0.0699934596223806	1.11022302462516e-16
RCSD1	chr1:167599522:C:A	NI	CD4T	0.0260190653838281	0.062794881249528	0.339104411795939
RCSD1	chr1:167599522:C:A	IAV	NK	0.0427455373540769	0.0689919822497967	0.26734366779101
RCSD1	chr1:167599522:C:A	IAV	CD8T	0.098015408997424	0.0785669147600275	0.10542831020786
RCSD1	chr1:167599522:C:A	IAV	monocyte	-0.366993301981168	0.0587773404782793	2.05181094337092e-10
RCSD1	chr1:167599522:C:A	IAV	B	-0.674658368654381	0.0751421628185437	1.11022302462516e-16
RCSD1	chr1:167599522:C:A	IAV	CD4T	0.0840503423433942	0.0552500994578446	0.0638866968978735
RCSD1	chr1:167599522:C:A	LPS	NK	0.136775669808732	0.0737927309355133	0.0313451622076838
RCSD1	chr1:167599522:C:A	LPS	CD8T	0.0418902840867557	0.0789101981736835	0.296856657039267
RCSD1	chr1:167599522:C:A	LPS	monocyte	-0.376126140961028	0.0740910174163695	2.0821585255959e-07
RCSD1	chr1:167599522:C:A	LPS	B	-0.798767122119274	0.0671967622918339	1.11022302462516e-16
RCSD1	chr1:167599522:C:A	LPS	CD4T	0.0673470997057911	0.0517913871443088	0.096669996510624
RCSD1	chr1:167599522:C:A	Tcruzi	NK	0.202022937829002	0.0920073810290563	0.0131387059182608
RCSD1	chr1:167599522:C:A	Tcruzi	CD8T	0.100859953266508	0.0794568780520714	0.101667304244613
RCSD1	chr1:167599522:C:A	Tcruzi	monocyte	-0.432878143406163	0.0858440199310703	2.59643613165217e-07
RCSD1	chr1:167599522:C:A	Tcruzi	B	-0.82170477071561	0.0700309079699384	1.11022302462516e-16
RCSD1	chr1:167599522:C:A	Tcruzi	CD4T	0.0939248508435279	0.0662659393132683	0.0778681065854825
RCSD1	chr1:167619645:A:G	NI	NK	0.101892642366118	0.0442507051851605	0.0113758582105265
RCSD1	chr1:167619645:A:G	NI	CD8T	0.196723470223898	0.0447672489620538	4.89527847670198e-06
RCSD1	chr1:167619645:A:G	NI	monocyte	-0.0988964569472249	0.0464525032879482	0.0156878194397392
RCSD1	chr1:167619645:A:G	NI	B	0.000770974676674142	0.0441443596955338	0.491888292053841
RCSD1	chr1:167619645:A:G	NI	CD4T	0.216183768040605	0.0392770106694551	5.06082662954105e-08
RCSD1	chr1:167619645:A:G	IAV	NK	0.0827366298111333	0.0394142177819133	0.0188506406782606
RCSD1	chr1:167619645:A:G	IAV	CD8T	0.0824995742218809	0.0413869358081819	0.0272241991678944
RCSD1	chr1:167619645:A:G	IAV	monocyte	-0.102812909446363	0.039049698508709	0.00354964942085101
RCSD1	chr1:167619645:A:G	IAV	B	-0.0335946074296705	0.0442241521881568	0.224357220307911
RCSD1	chr1:167619645:A:G	IAV	CD4T	0.199203970719974	0.0349796792398588	3.57464019141165e-09
RCSD1	chr1:167619645:A:G	LPS	NK	0.1273872079984	0.0427998066022386	0.00113675398398305
RCSD1	chr1:167619645:A:G	LPS	CD8T	0.172283358793031	0.0436172897507278	1.88399414481122e-05
RCSD1	chr1:167619645:A:G	LPS	monocyte	-0.115040353618946	0.0476864417329683	0.007097864150029
RCSD1	chr1:167619645:A:G	LPS	B	-0.0146547349048084	0.043184694740593	0.369383038805724
RCSD1	chr1:167619645:A:G	LPS	CD4T	0.212226428921	0.0336295817742348	1.59093324508964e-10
RCSD1	chr1:167619645:A:G	Tcruzi	NK	0.111378737890602	0.0474904110143076	0.00978721942455209
RCSD1	chr1:167619645:A:G	Tcruzi	CD8T	0.186665054476806	0.0438626757842079	1.02886337828373e-05
RCSD1	chr1:167619645:A:G	Tcruzi	monocyte	-0.08293082830405	0.049749364770297	0.047248429528629
RCSD1	chr1:167619645:A:G	Tcruzi	B	-0.0353238715400229	0.0440719232425319	0.211999709761699
RCSD1	chr1:167619645:A:G	Tcruzi	CD4T	0.232316171019997	0.0399300547169935	2.543845452209e-09
RCSD1	chr1:167631571:G:T	NI	NK	-0.336030499829787	0.0846903395417787	2.57591929153644e-06
RCSD1	chr1:167631571:G:T	NI	CD8T	-0.374046586787714	0.0815883558901317	3.1167909764207e-07
RCSD1	chr1:167631571:G:T	NI	monocyte	-0.095260312649267	0.0849104754675085	0.128950969049283
RCSD1	chr1:167631571:G:T	NI	B	-0.253156054684242	0.0785687090650797	0.000449932857301882
RCSD1	chr1:167631571:G:T	NI	CD4T	-0.347793940587975	0.0731001969853548	9.59375620945835e-07
RCSD1	chr1:167631571:G:T	IAV	NK	-0.279908613293868	0.0723235600197528	1.57422975822774e-05
RCSD1	chr1:167631571:G:T	IAV	CD8T	-0.237274722520994	0.0680477910546495	0.000293074325783405
RCSD1	chr1:167631571:G:T	IAV	monocyte	-0.0892240479242227	0.0710735403077145	0.0997047842429918
RCSD1	chr1:167631571:G:T	IAV	B	-0.235386213004509	0.0766530166869929	0.000492207662480371
RCSD1	chr1:167631571:G:T	IAV	CD4T	-0.293512838376877	0.0632391542002022	2.01860436288559e-06
RCSD1	chr1:167631571:G:T	LPS	NK	-0.256341676930268	0.0724432539199263	0.000339369682829993
RCSD1	chr1:167631571:G:T	LPS	CD8T	-0.278540384426279	0.0704550215226488	8.43936563349468e-05
RCSD1	chr1:167631571:G:T	LPS	monocyte	-0.0601842170334191	0.0878891210568308	0.242871330941821
RCSD1	chr1:167631571:G:T	LPS	B	-0.226102309715306	0.0752208779045723	0.00137787387024546
RCSD1	chr1:167631571:G:T	LPS	CD4T	-0.273991728736834	0.0628885579830609	1.7852918255179e-05
RCSD1	chr1:167631571:G:T	Tcruzi	NK	-0.295292558228171	0.0815569691662772	0.000121610534980721
RCSD1	chr1:167631571:G:T	Tcruzi	CD8T	-0.347720325837742	0.0774401241631744	1.43269787411526e-06
RCSD1	chr1:167631571:G:T	Tcruzi	monocyte	-0.11623690480566	0.0877717614807791	0.0897816461462457
RCSD1	chr1:167631571:G:T	Tcruzi	B	-0.197363760912329	0.0737142884843891	0.00440399403853864
RCSD1	chr1:167631571:G:T	Tcruzi	CD4T	-0.340640715233369	0.0715476118232504	9.10072756266089e-07
RCSD1	chr1:167638252:A:T	NI	NK	0.201334302095953	0.0596372655327243	0.000368001946946919
RCSD1	chr1:167638252:A:T	NI	CD8T	0.231068927946074	0.0585717491051077	7.00508470500087e-05
RCSD1	chr1:167638252:A:T	NI	monocyte	0.183542693058611	0.0643231370514484	0.00250378145882891
RCSD1	chr1:167638252:A:T	NI	B	0.301994366500061	0.0710690015945094	1.09940683543663e-07
RCSD1	chr1:167638252:A:T	NI	CD4T	0.217454500949704	0.0544969504291614	9.25951589682937e-05
RCSD1	chr1:167638252:A:T	IAV	NK	0.175730654145828	0.0542444602530859	0.000671415692593214
RCSD1	chr1:167638252:A:T	IAV	CD8T	0.16713089400163	0.0548195450223266	0.00137520652958045
RCSD1	chr1:167638252:A:T	IAV	monocyte	0.0979751641791068	0.0630900776850216	0.0505443332949049
RCSD1	chr1:167638252:A:T	IAV	B	0.202348545628849	0.0567748854182524	0.000336360199701904
RCSD1	chr1:167638252:A:T	IAV	CD4T	0.184146331341342	0.0483030028663538	0.000180481248720928
RCSD1	chr1:167638252:A:T	LPS	NK	0.177351885396148	0.0564969105774865	0.00140075870469394
RCSD1	chr1:167638252:A:T	LPS	CD8T	0.249911457006755	0.06208726484591	2.00531807969925e-06
RCSD1	chr1:167638252:A:T	LPS	monocyte	0.148030506471299	0.0675007075052873	0.0152916534309202
RCSD1	chr1:167638252:A:T	LPS	B	0.279291837105427	0.0643590589178381	6.04397237388605e-07
RCSD1	chr1:167638252:A:T	LPS	CD4T	0.225549903766195	0.047349328466732	1.7774163316714e-06
RCSD1	chr1:167638252:A:T	Tcruzi	NK	0.17877802530777	0.0622013241484161	0.00320156104329374
RCSD1	chr1:167638252:A:T	Tcruzi	CD8T	0.218368986144083	0.0567073917315543	0.000143588684533732
RCSD1	chr1:167638252:A:T	Tcruzi	monocyte	0.148589019937151	0.0691193909285479	0.0178985898352951
RCSD1	chr1:167638252:A:T	Tcruzi	B	0.25093048958071	0.0595747868773265	7.8697825444013e-06
RCSD1	chr1:167638252:A:T	Tcruzi	CD4T	0.231284127286914	0.0540110262273378	1.79809950191193e-05
RCSD1	chr1:167640963:G:A	NI	NK	-0.218052621950783	0.136483226494719	0.0507735738208504
RCSD1	chr1:167640963:G:A	NI	CD8T	-0.130345330789566	0.135217373582595	0.163832290268775
RCSD1	chr1:167640963:G:A	NI	monocyte	-0.187199861667728	0.151601575811262	0.107583872019582
RCSD1	chr1:167640963:G:A	NI	B	-0.585795889133232	0.162169854732194	3.94379454474736e-05
RCSD1	chr1:167640963:G:A	NI	CD4T	-0.22200881894382	0.128779384732107	0.0408655765024023
RCSD1	chr1:167640963:G:A	IAV	NK	-0.184120678620764	0.124904660731552	0.0661697795506571
RCSD1	chr1:167640963:G:A	IAV	CD8T	-0.0458291850521354	0.123590742234423	0.340698592904032
RCSD1	chr1:167640963:G:A	IAV	monocyte	-0.239432281958552	0.126620944708201	0.0264981822542666
RCSD1	chr1:167640963:G:A	IAV	B	-0.413537171413258	0.140128629644676	0.000713164413297829
RCSD1	chr1:167640963:G:A	IAV	CD4T	-0.0793166482655845	0.114804226572071	0.240948408564655
RCSD1	chr1:167640963:G:A	LPS	NK	-0.31960369102563	0.14060870473866	0.00706486884451985
RCSD1	chr1:167640963:G:A	LPS	CD8T	-0.104406718796876	0.125781350144317	0.197143909598592
RCSD1	chr1:167640963:G:A	LPS	monocyte	-0.288537279961148	0.155524118559963	0.0290318773899496
RCSD1	chr1:167640963:G:A	LPS	B	-0.5717906137207	0.156982625358617	3.79913943071575e-05
RCSD1	chr1:167640963:G:A	LPS	CD4T	-0.0693229320444777	0.114867562824403	0.270067530405132
RCSD1	chr1:167640963:G:A	Tcruzi	NK	-0.227067696560793	0.145563176526377	0.0542856056918348
RCSD1	chr1:167640963:G:A	Tcruzi	CD8T	-0.116009810063614	0.132508896238464	0.185831445947616
RCSD1	chr1:167640963:G:A	Tcruzi	monocyte	-0.195026928226618	0.157370906550672	0.10567872043887
RCSD1	chr1:167640963:G:A	Tcruzi	B	-0.512936467703732	0.148516930863332	7.82805543398935e-05
RCSD1	chr1:167640963:G:A	Tcruzi	CD4T	-0.271560886141661	0.129722601294371	0.0151625408199305
RCSD1	chr1:167651907:T:C	NI	NK	0.183822357956925	0.0524374361342533	0.000102763622223956
RCSD1	chr1:167651907:T:C	NI	CD8T	0.212286320043582	0.0519388495623149	7.38325282590373e-06
RCSD1	chr1:167651907:T:C	NI	monocyte	-0.0714938117198263	0.0527084239874002	0.0864537043232179
RCSD1	chr1:167651907:T:C	NI	B	-0.0676597408386228	0.0498041137709218	0.0851238932190078
RCSD1	chr1:167651907:T:C	NI	CD4T	0.150787420624218	0.0442963778294518	0.000438411774445887
RCSD1	chr1:167651907:T:C	IAV	NK	0.123719558830671	0.044851774574469	0.00287245609086182
RCSD1	chr1:167651907:T:C	IAV	CD8T	0.0951091615383215	0.0463904161177749	0.0228449706575465
RCSD1	chr1:167651907:T:C	IAV	monocyte	-0.0918813669667094	0.0446555176262054	0.0180331921531618
RCSD1	chr1:167651907:T:C	IAV	B	-0.0904051988969196	0.0502801150559351	0.0313399039511513
RCSD1	chr1:167651907:T:C	IAV	CD4T	0.114766713691644	0.0387145448669706	0.00178333187022815
RCSD1	chr1:167651907:T:C	LPS	NK	0.148819742925306	0.0479372958622799	0.000866717280017203
RCSD1	chr1:167651907:T:C	LPS	CD8T	0.158958854958085	0.0480845574344978	0.000421736694842809
RCSD1	chr1:167651907:T:C	LPS	monocyte	-0.0517158026905193	0.054088022309389	0.168387844444164
RCSD1	chr1:167651907:T:C	LPS	B	-0.096370932154938	0.0500149727163869	0.0239549329356975
RCSD1	chr1:167651907:T:C	LPS	CD4T	0.17808386389001	0.0383236062266739	1.02976950114503e-06
RCSD1	chr1:167651907:T:C	Tcruzi	NK	0.190134437771739	0.0563188228989043	0.000163177299748125
RCSD1	chr1:167651907:T:C	Tcruzi	CD8T	0.168560449674089	0.0486864156581184	0.000343379116144277
RCSD1	chr1:167651907:T:C	Tcruzi	monocyte	-0.0754498741272437	0.0572706466418504	0.0915949544336796
RCSD1	chr1:167651907:T:C	Tcruzi	B	-0.0884216991329456	0.0492643065384855	0.0329163871192997
RCSD1	chr1:167651907:T:C	Tcruzi	CD4T	0.178712589410375	0.0445814888466681	2.71808219873524e-05
RCSD1	chr1:167800933:C:T	NI	NK	-0.00158297610847222	0.0241424568089375	0.712130554905898
RCSD1	chr1:167800933:C:T	NI	CD8T	0.00271083753625571	0.0257985153670313	0.703285181127773
RCSD1	chr1:167800933:C:T	NI	monocyte	0.00057844122575847	0.0328222855376181	0.687030977941371
RCSD1	chr1:167800933:C:T	NI	B	-0.00895934560884195	0.0285817494888637	0.637940427997304
RCSD1	chr1:167800933:C:T	NI	CD4T	-0.00375907291615173	0.0297402235664254	0.681166351976468
RCSD1	chr1:167800933:C:T	IAV	NK	-0.00052303931144996	0.0220358751794519	0.722609896339481
RCSD1	chr1:167800933:C:T	IAV	CD8T	0.00701400915720098	0.0242071605008673	0.65032560507699
RCSD1	chr1:167800933:C:T	IAV	monocyte	0.00413170695556578	0.0255528327215165	0.685201586830767
RCSD1	chr1:167800933:C:T	IAV	B	-0.0105202766385254	0.0280355959323128	0.616957974004308
RCSD1	chr1:167800933:C:T	IAV	CD4T	0.00100419546316076	0.0240428952294557	0.719416272531042
RCSD1	chr1:167800933:C:T	LPS	NK	-0.000427768372315572	0.0237275169229675	0.717290494741392
RCSD1	chr1:167800933:C:T	LPS	CD8T	0.00233781848051901	0.0229159240410848	0.69692562114016
RCSD1	chr1:167800933:C:T	LPS	monocyte	0.00631013357488794	0.033024073894054	0.65648742081509
RCSD1	chr1:167800933:C:T	LPS	B	-0.010450609491082	0.0296241626813255	0.618992824605509
RCSD1	chr1:167800933:C:T	LPS	CD4T	0.000422501592032062	0.0256667935542849	0.719031947248884
RCSD1	chr1:167800933:C:T	Tcruzi	NK	0.00083439298207607	0.0249165048219551	0.718302077685773
RCSD1	chr1:167800933:C:T	Tcruzi	CD8T	0.00368846004943187	0.0254476781093512	0.690769159314356
RCSD1	chr1:167800933:C:T	Tcruzi	monocyte	-0.0012155266835111	0.0306617501608563	0.710485054235357
RCSD1	chr1:167800933:C:T	Tcruzi	B	-0.00969621449898628	0.0281444821888114	0.625495908913666
RCSD1	chr1:167800933:C:T	Tcruzi	CD4T	-0.00193430682352683	0.0269177743476967	0.706347729957677
RDH13	chr19:54974204:C:T	NI	NK	-0.276523640325594	0.0727683471918731	0.000145355993005469
RDH13	chr19:54974204:C:T	NI	CD8T	-0.412444106661498	0.0738383131937211	1.46081939877973e-08
RDH13	chr19:54974204:C:T	NI	monocyte	-0.445584032992746	0.0824145679470928	1.64191357177046e-08
RDH13	chr19:54974204:C:T	NI	B	-0.230007150319051	0.0777700805214807	0.00197292207359789
RDH13	chr19:54974204:C:T	NI	CD4T	-0.502383329010973	0.0805549234925609	9.58691237507026e-10
RDH13	chr19:54974204:C:T	IAV	NK	-0.28465780973154	0.0714421260545559	3.80766969395596e-05
RDH13	chr19:54974204:C:T	IAV	CD8T	-0.184015317566375	0.0694800137260681	0.00735701375268627
RDH13	chr19:54974204:C:T	IAV	monocyte	-0.29354081893754	0.0758715684915379	9.21845942983834e-05
RDH13	chr19:54974204:C:T	IAV	B	-0.18077474239001	0.0728286965691198	0.00783519824022727
RDH13	chr19:54974204:C:T	IAV	CD4T	-0.388038488747038	0.0732687641770146	6.52753192276201e-07
RDH13	chr19:54974204:C:T	LPS	NK	-0.331759121780276	0.0743650087057667	4.18965430726281e-06
RDH13	chr19:54974204:C:T	LPS	CD8T	-0.300634117629499	0.0693408714945618	3.3614147508465e-05
RDH13	chr19:54974204:C:T	LPS	monocyte	-0.408587496530925	0.0839702441289233	3.83509221379974e-07
RDH13	chr19:54974204:C:T	LPS	B	-0.271227374994747	0.0772721383338873	0.000245141385943448
RDH13	chr19:54974204:C:T	LPS	CD4T	-0.563936350442932	0.0826390003916246	5.50670620214078e-14
RDH13	chr19:54974204:C:T	Tcruzi	NK	-0.358004906137091	0.0793238059022841	1.16632490432256e-06
RDH13	chr19:54974204:C:T	Tcruzi	CD8T	-0.313296832785571	0.072935338125353	6.94738239769288e-05
RDH13	chr19:54974204:C:T	Tcruzi	monocyte	-0.38519162174338	0.0808537395751242	1.85446408129675e-06
RDH13	chr19:54974204:C:T	Tcruzi	B	-0.235440660411176	0.075845698193171	0.00118449483848537
RDH13	chr19:54974204:C:T	Tcruzi	CD4T	-0.478565924381157	0.0769190892110758	1.67199531997397e-09
RDH13	chr19:55024604:T:C	NI	NK	-0.162299723767166	0.0500533251550379	0.0008679748469681
RDH13	chr19:55024604:T:C	NI	CD8T	-0.308242510597247	0.0511144637789795	8.39804559227275e-10
RDH13	chr19:55024604:T:C	NI	monocyte	-0.295200226938252	0.0574441759698831	6.10296639891317e-08
RDH13	chr19:55024604:T:C	NI	B	-0.165617320934108	0.0536730002043919	0.00150787697601074
RDH13	chr19:55024604:T:C	NI	CD4T	-0.39693538636684	0.0559288717613872	9.80993064558788e-13
RDH13	chr19:55024604:T:C	IAV	NK	-0.116834328050717	0.0495729019785422	0.012303304584786
RDH13	chr19:55024604:T:C	IAV	CD8T	-0.158732615465865	0.0466938638065515	0.000685863238163331
RDH13	chr19:55024604:T:C	IAV	monocyte	-0.178939278786148	0.0522333628186268	0.000428001013435431
RDH13	chr19:55024604:T:C	IAV	B	-0.143230146798174	0.0496735426209187	0.00250553645475082
RDH13	chr19:55024604:T:C	IAV	CD4T	-0.296956719381699	0.0500846324979263	1.68722097404483e-08
RDH13	chr19:55024604:T:C	LPS	NK	-0.188998890065922	0.0501989164249692	0.000102865365998794
RDH13	chr19:55024604:T:C	LPS	CD8T	-0.234032762022938	0.0477791344715839	1.57446886850376e-06
RDH13	chr19:55024604:T:C	LPS	monocyte	-0.236807594196903	0.0579573243405482	2.2472604416679e-05
RDH13	chr19:55024604:T:C	LPS	B	-0.218411034096389	0.0536259348564223	1.8509993261584e-05
RDH13	chr19:55024604:T:C	LPS	CD4T	-0.403237782541342	0.0556910155160803	9.54791801177635e-15
RDH13	chr19:55024604:T:C	Tcruzi	NK	-0.197079424687137	0.0528356331643097	0.00010008118555449
RDH13	chr19:55024604:T:C	Tcruzi	CD8T	-0.259099561996297	0.0495121724790506	7.97754689862984e-07
RDH13	chr19:55024604:T:C	Tcruzi	monocyte	-0.250794626679741	0.0560078250839206	4.95752609164235e-06
RDH13	chr19:55024604:T:C	Tcruzi	B	-0.185873326060393	0.052237820875571	0.000234939826562974
RDH13	chr19:55024604:T:C	Tcruzi	CD4T	-0.355378945770486	0.0530973763524886	1.95481963949362e-10
RDH13	chr19:55032036:G:T	NI	NK	0.180750476523858	0.0566547935848841	0.000994011410685762
RDH13	chr19:55032036:G:T	NI	CD8T	0.315942633873628	0.0564349897974555	3.53509768828176e-08
RDH13	chr19:55032036:G:T	NI	monocyte	0.374653292196689	0.0638565771518975	2.65387975638884e-09
RDH13	chr19:55032036:G:T	NI	B	0.277013392251923	0.0601351290758971	4.79502843560761e-06
RDH13	chr19:55032036:G:T	NI	CD4T	0.462769206471018	0.0633210354272643	4.1615226952946e-14
RDH13	chr19:55032036:G:T	IAV	NK	0.170014814895623	0.0550537932666662	0.00135484912984902
RDH13	chr19:55032036:G:T	IAV	CD8T	0.200088105488063	0.0531624999837942	0.00011553231607893
RDH13	chr19:55032036:G:T	IAV	monocyte	0.262640957652835	0.0591512125737454	9.53191925928325e-06
RDH13	chr19:55032036:G:T	IAV	B	0.240386256112104	0.0562196791979936	1.47502247904898e-05
RDH13	chr19:55032036:G:T	IAV	CD4T	0.353599002219503	0.0566749129099717	1.22983150647412e-09
RDH13	chr19:55032036:G:T	LPS	NK	0.196496877328567	0.0568870756185709	0.000429655918944589
RDH13	chr19:55032036:G:T	LPS	CD8T	0.228304462254879	0.0541676300964723	4.61321797091011e-05
RDH13	chr19:55032036:G:T	LPS	monocyte	0.380557918481826	0.066816023847712	2.53397492949299e-09
RDH13	chr19:55032036:G:T	LPS	B	0.319363826967709	0.0606750837230676	6.10971730319375e-08
RDH13	chr19:55032036:G:T	LPS	CD4T	0.419662126188779	0.0601497731757084	3.41371480068481e-12
RDH13	chr19:55032036:G:T	Tcruzi	NK	0.233144107879014	0.0604577074219356	5.05700004727498e-05
RDH13	chr19:55032036:G:T	Tcruzi	CD8T	0.272027952555592	0.0562757962366508	4.29514988520043e-06
RDH13	chr19:55032036:G:T	Tcruzi	monocyte	0.36848904591612	0.0641551219202004	4.75347725113337e-09
RDH13	chr19:55032036:G:T	Tcruzi	B	0.305437163633254	0.0601334949573877	1.60005635386249e-07
RDH13	chr19:55032036:G:T	Tcruzi	CD4T	0.396904910444758	0.0599895727396267	2.9372231808311e-10
RDX	chr11:109895689:G:A	NI	NK	0.0250837609468219	0.0582813636955865	0.472101880945789
RDX	chr11:109895689:G:A	NI	CD8T	0.0210506285025602	0.0595534827810103	0.500895415612463
RDX	chr11:109895689:G:A	NI	monocyte	0.0338278874751692	0.0715294324159629	0.434364265907072
RDX	chr11:109895689:G:A	NI	B	-0.0213667911535315	0.0637702375470586	0.516617152429163
RDX	chr11:109895689:G:A	NI	CD4T	0.0121138096394382	0.0684871175003652	0.54998825903309
RDX	chr11:109895689:G:A	IAV	NK	0.0150094835713761	0.0501226455667594	0.514471605222825
RDX	chr11:109895689:G:A	IAV	CD8T	0.0166054873245591	0.0474592706645558	0.499998726433705
RDX	chr11:109895689:G:A	IAV	monocyte	0.0340179071825636	0.0641513349393571	0.433125359674759
RDX	chr11:109895689:G:A	IAV	B	-0.0181792854136896	0.0558209700097226	0.519703004613631
RDX	chr11:109895689:G:A	IAV	CD4T	0.00583503621949281	0.0580153732409326	0.579276755665165
RDX	chr11:109895689:G:A	LPS	NK	0.0212130360836322	0.0561921182892216	0.48658942780948
RDX	chr11:109895689:G:A	LPS	CD8T	0.0126153940410883	0.0504637493213133	0.528032988648258
RDX	chr11:109895689:G:A	LPS	monocyte	0.041836223371349	0.0772636755958545	0.4175791823233
RDX	chr11:109895689:G:A	LPS	B	-0.0320581589202717	0.0724671614677702	0.471111297154876
RDX	chr11:109895689:G:A	LPS	CD4T	0.00130108179982922	0.0638707086531772	0.598906661252429
RDX	chr11:109895689:G:A	Tcruzi	NK	0.0346920272372663	0.0670750657420943	0.436134269843074
RDX	chr11:109895689:G:A	Tcruzi	CD8T	0.017095493285339	0.0557587310070868	0.513823622614191
RDX	chr11:109895689:G:A	Tcruzi	monocyte	0.0373434800766149	0.0717921924633425	0.433563975391324
RDX	chr11:109895689:G:A	Tcruzi	B	-0.0205144311933067	0.0605465765433929	0.514217530985845
RDX	chr11:109895689:G:A	Tcruzi	CD4T	0.00800293549851298	0.0638502347870186	0.570697128626218
RDX	chr11:109963956:C:G	NI	NK	-0.0543678660721523	0.0625493677405538	0.232091320989728
RDX	chr11:109963956:C:G	NI	CD8T	0.0106897932539539	0.0520259756674158	0.475680972386316
RDX	chr11:109963956:C:G	NI	monocyte	0.0985793591887593	0.0735126967278956	0.113732672931738
RDX	chr11:109963956:C:G	NI	B	-0.02051419300135	0.0558354775726769	0.406243665858607
RDX	chr11:109963956:C:G	NI	CD4T	-0.000931188496170182	0.0592218756061972	0.534317615682004
RDX	chr11:109963956:C:G	IAV	NK	-0.0449518604945218	0.0561887693458191	0.255523063760615
RDX	chr11:109963956:C:G	IAV	CD8T	-0.00646498726540528	0.0441628354835996	0.480528560545755
RDX	chr11:109963956:C:G	IAV	monocyte	0.0768210483096204	0.0632798164748459	0.144162260267604
RDX	chr11:109963956:C:G	IAV	B	-0.0352900954553101	0.0550637030355301	0.312329410565967
RDX	chr11:109963956:C:G	IAV	CD4T	-0.00382563999227979	0.0519437868306371	0.514452291518097
RDX	chr11:109963956:C:G	LPS	NK	-0.0668174580394963	0.069582242149288	0.198219166036599
RDX	chr11:109963956:C:G	LPS	CD8T	-0.0141975262858151	0.0471570112511185	0.429784080684598
RDX	chr11:109963956:C:G	LPS	monocyte	0.0842295577872905	0.0703535269905906	0.147349735809237
RDX	chr11:109963956:C:G	LPS	B	-0.0304793733922777	0.0574313936083758	0.34945061996735
RDX	chr11:109963956:C:G	LPS	CD4T	-0.00914794215232579	0.0560919329387995	0.483009808701937
RDX	chr11:109963956:C:G	Tcruzi	NK	-0.026168386322663	0.0540190530121505	0.361922811362786
RDX	chr11:109963956:C:G	Tcruzi	CD8T	0.00935342677153443	0.0499301834114932	0.481944919141386
RDX	chr11:109963956:C:G	Tcruzi	monocyte	0.0822869620804003	0.0675376726957433	0.14685893740663
RDX	chr11:109963956:C:G	Tcruzi	B	-0.0395638464775932	0.0581963446814361	0.299972307097041
RDX	chr11:109963956:C:G	Tcruzi	CD4T	0.00345611127967118	0.05583037274787	0.520972340296775
RDX	chr11:110005984:C:A	NI	NK	0.032088107449774	0.0732622538476111	0.434715355321983
RDX	chr11:110005984:C:A	NI	CD8T	0.0481032069177329	0.0834586360908023	0.387215927607211
RDX	chr11:110005984:C:A	NI	monocyte	-0.0249884187156629	0.0835268393787998	0.473335754835995
RDX	chr11:110005984:C:A	NI	B	-0.00580965729784108	0.0743536217626568	0.566598834446641
RDX	chr11:110005984:C:A	NI	CD4T	0.0667581633267069	0.108003607253151	0.365989857873688
RDX	chr11:110005984:C:A	IAV	NK	0.0157315886250319	0.0641605157466487	0.495990705019308
RDX	chr11:110005984:C:A	IAV	CD8T	0.0318467395300196	0.0651944161706867	0.415217048377048
RDX	chr11:110005984:C:A	IAV	monocyte	-0.0320238324829532	0.0760085542027139	0.447011183648113
RDX	chr11:110005984:C:A	IAV	B	-0.0359921544327218	0.0811946772299425	0.444953308587787
RDX	chr11:110005984:C:A	IAV	CD4T	0.0295221732842422	0.0780310922577819	0.455601550951105
RDX	chr11:110005984:C:A	LPS	NK	0.0296633345136546	0.0727081315150667	0.443420653986059
RDX	chr11:110005984:C:A	LPS	CD8T	0.0348638931365659	0.0704337471913412	0.412053836631047
RDX	chr11:110005984:C:A	LPS	monocyte	-0.0312840099999394	0.0866235474322843	0.458143789579727
RDX	chr11:110005984:C:A	LPS	B	-0.0348633161204117	0.0864952724607499	0.458853428217681
RDX	chr11:110005984:C:A	LPS	CD4T	0.0198972438336716	0.0833590677258437	0.49282596080677
RDX	chr11:110005984:C:A	Tcruzi	NK	0.0324360618216826	0.0752329331238828	0.436028692654357
RDX	chr11:110005984:C:A	Tcruzi	CD8T	0.0578065001739338	0.0894745367208888	0.35780838630564
RDX	chr11:110005984:C:A	Tcruzi	monocyte	-0.0483342422615534	0.0934788900275061	0.40938126593803
RDX	chr11:110005984:C:A	Tcruzi	B	-0.0317068113161788	0.0815084958861212	0.466860732925783
RDX	chr11:110005984:C:A	Tcruzi	CD4T	0.0676767214707584	0.106282320173248	0.362944611956835
RDX	chr11:110028679:A:G	NI	NK	-0.0153365479053466	0.0460978761558387	0.558141707249949
RDX	chr11:110028679:A:G	NI	CD8T	-0.011198417940368	0.0474388939246337	0.590263738900453
RDX	chr11:110028679:A:G	NI	monocyte	0.00958927681415799	0.0541200225740249	0.579827146889986
RDX	chr11:110028679:A:G	NI	B	-0.0091082382287686	0.046993371964233	0.604230417958933
RDX	chr11:110028679:A:G	NI	CD4T	-0.000115674590160362	0.0560178819290938	0.647378483577823
RDX	chr11:110028679:A:G	IAV	NK	-0.0123810030484353	0.0418397301512631	0.57014489074098
RDX	chr11:110028679:A:G	IAV	CD8T	-0.00477787520420981	0.0356589192848525	0.617292834196372
RDX	chr11:110028679:A:G	IAV	monocyte	0.00647860760032552	0.0440593777678957	0.617034878582421
RDX	chr11:110028679:A:G	IAV	B	-0.00119439665089044	0.0392704744854638	0.649049124161582
RDX	chr11:110028679:A:G	IAV	CD4T	-0.00276773096779441	0.0471858625118828	0.641461352731415
RDX	chr11:110028679:A:G	LPS	NK	-0.0138154491566971	0.0453055173538677	0.562394660589624
RDX	chr11:110028679:A:G	LPS	CD8T	-0.00694960006271774	0.0403990808810107	0.602734151004757
RDX	chr11:110028679:A:G	LPS	monocyte	0.00919009687129661	0.0536775605924748	0.594895623880275
RDX	chr11:110028679:A:G	LPS	B	-0.00564764297650209	0.0455121417539054	0.618828406319017
RDX	chr11:110028679:A:G	LPS	CD4T	-0.000253011496673562	0.051930447273955	0.651087599255494
RDX	chr11:110028679:A:G	Tcruzi	NK	-0.015313242104948	0.0472026577075709	0.558770288479505
RDX	chr11:110028679:A:G	Tcruzi	CD8T	-0.0161812964005804	0.0491562993143477	0.559072015165017
RDX	chr11:110028679:A:G	Tcruzi	monocyte	0.00916489829347963	0.0516632273239703	0.602734186058026
RDX	chr11:110028679:A:G	Tcruzi	B	-0.00599925476443922	0.0434525981498231	0.617793826645131
RDX	chr11:110028679:A:G	Tcruzi	CD4T	0.000735289292044641	0.0526022255434139	0.658404221369693
RDX	chr11:110097460:G:C	NI	NK	0.0133858992935296	0.0381570666262131	0.563983734013936
RDX	chr11:110097460:G:C	NI	CD8T	0.015686482578523	0.0419844984809831	0.558706128543294
RDX	chr11:110097460:G:C	NI	monocyte	-0.00521972502470012	0.0449720661856097	0.612763454954248
RDX	chr11:110097460:G:C	NI	B	0.0082829767535034	0.0394133379561369	0.610472701291744
RDX	chr11:110097460:G:C	NI	CD4T	0.00923248344754432	0.0463820096261142	0.601683834395434
RDX	chr11:110097460:G:C	IAV	NK	0.0110386204783532	0.0349952506220522	0.575155360469647
RDX	chr11:110097460:G:C	IAV	CD8T	0.00937769633076527	0.031700282669799	0.581144948472744
RDX	chr11:110097460:G:C	IAV	monocyte	-0.00463500318727756	0.0369324742902647	0.639201608211136
RDX	chr11:110097460:G:C	IAV	B	0.00425626060986124	0.0337129838132634	0.633983283158035
RDX	chr11:110097460:G:C	IAV	CD4T	-0.00457207133767268	0.0409630931457639	0.654359085805333
RDX	chr11:110097460:G:C	LPS	NK	0.0169157403581797	0.041260611386445	0.537907950094234
RDX	chr11:110097460:G:C	LPS	CD8T	0.00969790524434348	0.0347574485393403	0.581026872853533
RDX	chr11:110097460:G:C	LPS	monocyte	-0.00623792513016347	0.0446858696881801	0.620136838909712
RDX	chr11:110097460:G:C	LPS	B	0.00444386420186069	0.0381743402700104	0.630385300329031
RDX	chr11:110097460:G:C	LPS	CD4T	0.004280513723645	0.0423226729866037	0.633935519961849
RDX	chr11:110097460:G:C	Tcruzi	NK	0.0187151171435612	0.0435141680766019	0.533417670661168
RDX	chr11:110097460:G:C	Tcruzi	CD8T	0.0139284865885024	0.0396018242891584	0.562936187184015
RDX	chr11:110097460:G:C	Tcruzi	monocyte	-0.00539971816667107	0.0428439458861738	0.633047529418148
RDX	chr11:110097460:G:C	Tcruzi	B	0.00815061069911839	0.0375135771423191	0.605881331873525
RDX	chr11:110097460:G:C	Tcruzi	CD4T	0.0092058525022323	0.0435297710281098	0.60652609356366
RDX	chr11:110187851:C:T	NI	NK	-0.0462780984749875	0.079648617296407	0.362348065304874
RDX	chr11:110187851:C:T	NI	CD8T	-0.0472371175295534	0.0819718470237379	0.365601399848329
RDX	chr11:110187851:C:T	NI	monocyte	0.0632582955290663	0.102709049229222	0.343995243577003
RDX	chr11:110187851:C:T	NI	B	-0.0451669235193634	0.0846982987493167	0.380535139118888
RDX	chr11:110187851:C:T	NI	CD4T	-0.0748991316232333	0.10786291462377	0.321119681897629
RDX	chr11:110187851:C:T	IAV	NK	-0.0362794989816732	0.0715573025546408	0.38812122866805
RDX	chr11:110187851:C:T	IAV	CD8T	-0.0437401313493481	0.0705440885638238	0.346093744774545
RDX	chr11:110187851:C:T	IAV	monocyte	0.0512855230973599	0.0867129513071465	0.365405427818441
RDX	chr11:110187851:C:T	IAV	B	-0.0646384518041478	0.0933668978688763	0.312852127876722
RDX	chr11:110187851:C:T	IAV	CD4T	-0.0517902776143019	0.086503591316609	0.358435465727597
RDX	chr11:110187851:C:T	LPS	NK	-0.0564370957653575	0.0867424207477736	0.331823751473924
RDX	chr11:110187851:C:T	LPS	CD8T	-0.0454594823139701	0.074838411574627	0.35079330430254
RDX	chr11:110187851:C:T	LPS	monocyte	0.0584050253162444	0.101074047089622	0.364525724013454
RDX	chr11:110187851:C:T	LPS	B	-0.0600733804791999	0.0933711879124227	0.336557576615144
RDX	chr11:110187851:C:T	LPS	CD4T	-0.0713297908879068	0.102270519821499	0.321578022802034
RDX	chr11:110187851:C:T	Tcruzi	NK	-0.0406898430298576	0.0787767694539933	0.384238608022674
RDX	chr11:110187851:C:T	Tcruzi	CD8T	-0.0456919639641056	0.0787974610230063	0.363514469988165
RDX	chr11:110187851:C:T	Tcruzi	monocyte	0.0588003763704356	0.0978786631582622	0.361359948397659
RDX	chr11:110187851:C:T	Tcruzi	B	-0.0520827774847031	0.0853779409257881	0.352236040567597
RDX	chr11:110187851:C:T	Tcruzi	CD4T	-0.0738574968403735	0.103519123844378	0.318345198141116
RDX	chr11:110207736:C:T	NI	NK	0.0246132517907028	0.0685292093770009	0.507640040078422
RDX	chr11:110207736:C:T	NI	CD8T	0.0282465032529371	0.0779062417169317	0.507612824327816
RDX	chr11:110207736:C:T	NI	monocyte	0.0325481217779329	0.0875793026473815	0.480237298456235
RDX	chr11:110207736:C:T	NI	B	0.0193402690422756	0.0710112270113367	0.53698034876945
RDX	chr11:110207736:C:T	NI	CD4T	0.0214361290683775	0.0892484547717703	0.539156830486098
RDX	chr11:110207736:C:T	IAV	NK	0.0220182232383132	0.0632181256945185	0.510957296422074
RDX	chr11:110207736:C:T	IAV	CD8T	0.0187162736141035	0.0576211836896784	0.519200799221072
RDX	chr11:110207736:C:T	IAV	monocyte	0.0214495381995579	0.0695844653803591	0.523046652596694
RDX	chr11:110207736:C:T	IAV	B	0.0170073023593993	0.0615973331652153	0.535604157352704
RDX	chr11:110207736:C:T	IAV	CD4T	0.0169305376246782	0.0752128294956035	0.550938170769007
RDX	chr11:110207736:C:T	LPS	NK	0.0264694873660677	0.0700278577272279	0.495180347125486
RDX	chr11:110207736:C:T	LPS	CD8T	0.0288771156389752	0.0708829717128768	0.485049487187093
RDX	chr11:110207736:C:T	LPS	monocyte	0.0356872970966145	0.0894362285956847	0.477992965130768
RDX	chr11:110207736:C:T	LPS	B	0.0242788576519473	0.0733782447093238	0.512205149873371
RDX	chr11:110207736:C:T	LPS	CD4T	0.0187594507957052	0.0829058907315443	0.54496063962462
RDX	chr11:110207736:C:T	Tcruzi	NK	0.0218542202352634	0.0683501653340583	0.519583402591223
RDX	chr11:110207736:C:T	Tcruzi	CD8T	0.0266134830853238	0.0746169925917585	0.508123965373082
RDX	chr11:110207736:C:T	Tcruzi	monocyte	0.0333667182202449	0.0861310111966077	0.492219139110445
RDX	chr11:110207736:C:T	Tcruzi	B	0.017045454278904	0.0668883767422961	0.540667948420926
RDX	chr11:110207736:C:T	Tcruzi	CD4T	0.0210104346363768	0.0845520551221203	0.542846234949295
RDX	chr11:110221049:T:G	NI	NK	0.0199357050991593	0.0330239653382544	0.338343146109775
RDX	chr11:110221049:T:G	NI	CD8T	0.0461649252280478	0.0404481533953164	0.192391812576402
RDX	chr11:110221049:T:G	NI	monocyte	-0.00855733889263479	0.0368847266646632	0.472987475277209
RDX	chr11:110221049:T:G	NI	B	0.0118909579752363	0.0350596031706378	0.429283112644628
RDX	chr11:110221049:T:G	NI	CD4T	0.0556869787487837	0.0477433426347861	0.185819109423532
RDX	chr11:110221049:T:G	IAV	NK	0.011896366930308	0.0307025473586499	0.404620642537863
RDX	chr11:110221049:T:G	IAV	CD8T	0.031834532007474	0.0332444210349816	0.227725921186884
RDX	chr11:110221049:T:G	IAV	monocyte	-0.0261878388760817	0.0371082529880441	0.320906805683558
RDX	chr11:110221049:T:G	IAV	B	0.0158532011826319	0.0322886276869823	0.381407331437642
RDX	chr11:110221049:T:G	IAV	CD4T	0.0343451015957118	0.0371735888323454	0.247163283615176
RDX	chr11:110221049:T:G	LPS	NK	0.0224521536888453	0.033474990734121	0.312467451878621
RDX	chr11:110221049:T:G	LPS	CD8T	0.0384086447416828	0.0357358749371362	0.198148447602631
RDX	chr11:110221049:T:G	LPS	monocyte	-0.0275212469589132	0.0416535421611954	0.328527734494463
RDX	chr11:110221049:T:G	LPS	B	0.0273351328315518	0.0380203659565686	0.301335702354607
RDX	chr11:110221049:T:G	LPS	CD4T	0.063632850204169	0.050870018969227	0.162860789773086
RDX	chr11:110221049:T:G	Tcruzi	NK	0.0225180439076918	0.034576478794324	0.322996765670221
RDX	chr11:110221049:T:G	Tcruzi	CD8T	0.0478337643888624	0.0407036540132819	0.182953662526015
RDX	chr11:110221049:T:G	Tcruzi	monocyte	-0.0220830209257833	0.0383719282803448	0.364448984059406
RDX	chr11:110221049:T:G	Tcruzi	B	0.00658715971199499	0.0332438011512079	0.47395823905707
RDX	chr11:110221049:T:G	Tcruzi	CD4T	0.0504015935317947	0.0441135336643431	0.194945267353007
RDX	chr11:110295726:G:A	NI	NK	-0.0342323712562292	0.0524156308774892	0.246120973274814
RDX	chr11:110295726:G:A	NI	CD8T	-0.0816202143922427	0.0525892533858275	0.0538578615528457
RDX	chr11:110295726:G:A	NI	monocyte	-0.185599719315224	0.0606229962565325	0.000664538985238772
RDX	chr11:110295726:G:A	NI	B	-0.0798548124574807	0.0569141029682243	0.0775988148613403
RDX	chr11:110295726:G:A	NI	CD4T	-0.0832840956149548	0.0598026330177973	0.0796184519945287
RDX	chr11:110295726:G:A	IAV	NK	-0.0399240227280165	0.0496871514369354	0.200797328408231
RDX	chr11:110295726:G:A	IAV	CD8T	-0.0440699724985948	0.0467901509675674	0.161669306833451
RDX	chr11:110295726:G:A	IAV	monocyte	-0.159150382547383	0.0570560224885408	0.00108944949257872
RDX	chr11:110295726:G:A	IAV	B	-0.0885138702677963	0.0522843957717646	0.0391653417719436
RDX	chr11:110295726:G:A	IAV	CD4T	-0.0735425511636411	0.0528870418078612	0.0797194597085994
RDX	chr11:110295726:G:A	LPS	NK	-0.0401095631285873	0.0525349087072569	0.21212028202196
RDX	chr11:110295726:G:A	LPS	CD8T	-0.0569582950467594	0.0480648421389606	0.111307750874753
RDX	chr11:110295726:G:A	LPS	monocyte	-0.165688026626761	0.0610885022518773	0.00234513193659236
RDX	chr11:110295726:G:A	LPS	B	-0.127553604716419	0.0599717252501333	0.0103632197899313
RDX	chr11:110295726:G:A	LPS	CD4T	-0.106347104432328	0.0576924558342355	0.0279138628980963
RDX	chr11:110295726:G:A	Tcruzi	NK	-0.0208401724472252	0.0561433063776491	0.334765002549919
RDX	chr11:110295726:G:A	Tcruzi	CD8T	-0.0580513812073149	0.0497279129433105	0.117150521729765
RDX	chr11:110295726:G:A	Tcruzi	monocyte	-0.188153550005514	0.0619490737646885	0.00059726390770487
RDX	chr11:110295726:G:A	Tcruzi	B	-0.142735507268394	0.0627276247515295	0.00410641215319418
RDX	chr11:110295726:G:A	Tcruzi	CD4T	-0.058176433171707	0.0577176806445853	0.152241228716722
RDX	chr11:110307724:C:T	NI	NK	0.0376260285374555	0.0554072024064051	0.313655562523661
RDX	chr11:110307724:C:T	NI	CD8T	0.0543633189404466	0.0621103300017259	0.257276056018302
RDX	chr11:110307724:C:T	NI	monocyte	0.0853057180057936	0.0807481768402244	0.189154267403284
RDX	chr11:110307724:C:T	NI	B	0.0623054617872332	0.0687326150681485	0.240507822979363
RDX	chr11:110307724:C:T	NI	CD4T	0.0681731461926256	0.0755984500401989	0.246405556364305
RDX	chr11:110307724:C:T	IAV	NK	0.043298925403335	0.0546758675224117	0.276237170236796
RDX	chr11:110307724:C:T	IAV	CD8T	0.0439955661904879	0.0518953097010166	0.257334154563346
RDX	chr11:110307724:C:T	IAV	monocyte	0.0714285680497249	0.0700155664888732	0.207925124442164
RDX	chr11:110307724:C:T	IAV	B	0.0473655999219039	0.0574169304342693	0.265218338418979
RDX	chr11:110307724:C:T	IAV	CD4T	0.0556705997241815	0.0640813261468013	0.259401532081226
RDX	chr11:110307724:C:T	LPS	NK	0.0410729081106141	0.0561768132679829	0.294285189415336
RDX	chr11:110307724:C:T	LPS	CD8T	0.051036895190911	0.0568270535357354	0.244410542510579
RDX	chr11:110307724:C:T	LPS	monocyte	0.0759153769600094	0.0775764375251646	0.216378422698745
RDX	chr11:110307724:C:T	LPS	B	0.0567622149606357	0.0651415611574616	0.250659719979498
RDX	chr11:110307724:C:T	LPS	CD4T	0.0701473592507808	0.0733366987863194	0.231682945267484
RDX	chr11:110307724:C:T	Tcruzi	NK	0.0462991565982174	0.0591444395881215	0.280232307357489
RDX	chr11:110307724:C:T	Tcruzi	CD8T	0.0489040502351312	0.0586489649831762	0.268554823707934
RDX	chr11:110307724:C:T	Tcruzi	monocyte	0.0753814242950104	0.0750377278083076	0.215627597722914
RDX	chr11:110307724:C:T	Tcruzi	B	0.0486523419864844	0.0600046557872489	0.271746584991371
RDX	chr11:110307724:C:T	Tcruzi	CD4T	0.0635977126243716	0.0709092783764556	0.251844633916007
RDX	chr11:110331810:C:T	NI	NK	-0.0629768689925911	0.046049096273877	0.0803747099095236
RDX	chr11:110331810:C:T	NI	CD8T	-0.121982702246112	0.0476767946963367	0.00297789482383326
RDX	chr11:110331810:C:T	NI	monocyte	0.148234348070356	0.0528680403936936	0.00138070610920076
RDX	chr11:110331810:C:T	NI	B	-0.0102345645988185	0.0492941329362784	0.409037464987135
RDX	chr11:110331810:C:T	NI	CD4T	-0.141114133240463	0.0539942634543283	0.00296498322454131
RDX	chr11:110331810:C:T	IAV	NK	-0.0545861609587389	0.0442324139172784	0.101846723616929
RDX	chr11:110331810:C:T	IAV	CD8T	-0.0560914436582516	0.0411893418012879	0.0809419529108358
RDX	chr11:110331810:C:T	IAV	monocyte	0.10974666350783	0.0471758792035439	0.00717317524253578
RDX	chr11:110331810:C:T	IAV	B	-0.00389758905481115	0.0456253751383917	0.457270292337009
RDX	chr11:110331810:C:T	IAV	CD4T	-0.0705302567002743	0.0459775330035789	0.0622561742097703
RDX	chr11:110331810:C:T	LPS	NK	-0.0636193250183533	0.0463119944782287	0.0786794668116682
RDX	chr11:110331810:C:T	LPS	CD8T	-0.0882376150521528	0.0430876071130914	0.0160668282185897
RDX	chr11:110331810:C:T	LPS	monocyte	0.11858084751899	0.0517003755529106	0.00895059958056378
RDX	chr11:110331810:C:T	LPS	B	-0.0481474651051677	0.0500006354048666	0.163437310683342
RDX	chr11:110331810:C:T	LPS	CD4T	-0.104409455251298	0.0489179876480492	0.0148122495751635
RDX	chr11:110331810:C:T	Tcruzi	NK	-0.040661125850816	0.0478754163262166	0.189694447673432
RDX	chr11:110331810:C:T	Tcruzi	CD8T	-0.096355534566395	0.0435733680178245	0.0118093716160942
RDX	chr11:110331810:C:T	Tcruzi	monocyte	0.130396423260975	0.0508270415246632	0.0036504422194922
RDX	chr11:110331810:C:T	Tcruzi	B	-0.0221425031419973	0.0460654615573932	0.311851765686968
RDX	chr11:110331810:C:T	Tcruzi	CD4T	-0.125472738368952	0.0502237059876313	0.00473720641824871
RDX	chr11:110341365:C:T	NI	NK	0.034575202319031	0.0361641525944376	0.231036783222948
RDX	chr11:110341365:C:T	NI	CD8T	0.0362559904867579	0.0364003199037756	0.226747303673809
RDX	chr11:110341365:C:T	NI	monocyte	0.0505407745409842	0.0440696253203669	0.179969669434847
RDX	chr11:110341365:C:T	NI	B	0.00146955813086765	0.0345435488037953	0.527363108391921
RDX	chr11:110341365:C:T	NI	CD4T	0.0364847442735621	0.0414484951908261	0.255426111490538
RDX	chr11:110341365:C:T	IAV	NK	0.0362973325089285	0.0360795246459068	0.213770349740364
RDX	chr11:110341365:C:T	IAV	CD8T	0.022587355263644	0.0287223730919095	0.279267420583479
RDX	chr11:110341365:C:T	IAV	monocyte	0.0518905030109796	0.0433084068959079	0.172378000956768
RDX	chr11:110341365:C:T	IAV	B	0.00254591414195267	0.030799421937057	0.51222973654256
RDX	chr11:110341365:C:T	IAV	CD4T	0.0244356245910516	0.0343757097595237	0.307597538102905
RDX	chr11:110341365:C:T	LPS	NK	0.0294196246073036	0.0339775270067983	0.255065310387254
RDX	chr11:110341365:C:T	LPS	CD8T	0.034035947815759	0.0336731925061032	0.216338368525072
RDX	chr11:110341365:C:T	LPS	monocyte	0.059353822416424	0.0487502311265231	0.163660531321194
RDX	chr11:110341365:C:T	LPS	B	0.00874192571760982	0.0334943087587157	0.451961594392298
RDX	chr11:110341365:C:T	LPS	CD4T	0.0280383574002566	0.0372428243929327	0.293583420856514
RDX	chr11:110341365:C:T	Tcruzi	NK	0.0318074091504806	0.0357587205420006	0.249833105746277
RDX	chr11:110341365:C:T	Tcruzi	CD8T	0.0347512967203304	0.0350436263421581	0.226881043877614
RDX	chr11:110341365:C:T	Tcruzi	monocyte	0.0495261551493337	0.0434132041076804	0.188989755656319
RDX	chr11:110341365:C:T	Tcruzi	B	0.00485128034422713	0.0322067368377372	0.490566358631832
RDX	chr11:110341365:C:T	Tcruzi	CD4T	0.0320889738372581	0.038421789689106	0.272252967632276
RDX	chr11:110346619:T:C	NI	NK	-0.00476544161183947	0.0586452603334233	0.466811112435759
RDX	chr11:110346619:T:C	NI	CD8T	0.103848235452537	0.0590873001774169	0.0350487280546003
RDX	chr11:110346619:T:C	NI	monocyte	-0.356330842199062	0.0569495971310524	1.36642586134883e-10
RDX	chr11:110346619:T:C	NI	B	0.0458342791833433	0.0617968626719782	0.228105680255027
RDX	chr11:110346619:T:C	NI	CD4T	0.0456011204212658	0.0626928812697398	0.232536376009577
RDX	chr11:110346619:T:C	IAV	NK	-0.0298137211524936	0.0565423118491462	0.298046642704438
RDX	chr11:110346619:T:C	IAV	CD8T	0.0135239739727334	0.0546599813192221	0.401799698979464
RDX	chr11:110346619:T:C	IAV	monocyte	-0.352989346099109	0.0581526554417706	3.9413139418798e-11
RDX	chr11:110346619:T:C	IAV	B	0.0382633556198616	0.0589880480006563	0.258123616662738
RDX	chr11:110346619:T:C	IAV	CD4T	0.0218645659974038	0.0569707521919817	0.350161812399508
RDX	chr11:110346619:T:C	LPS	NK	-0.0109955685619438	0.0586283492176753	0.423489730701115
RDX	chr11:110346619:T:C	LPS	CD8T	-0.00350616959116449	0.0546447111886752	0.478341221426416
RDX	chr11:110346619:T:C	LPS	monocyte	-0.370874213519074	0.0603933985204853	1.91706761576427e-10
RDX	chr11:110346619:T:C	LPS	B	0.0788898040646745	0.0627307508986939	0.101513274477588
RDX	chr11:110346619:T:C	LPS	CD4T	0.0265248263729308	0.0589608706110097	0.32583904834209
RDX	chr11:110346619:T:C	Tcruzi	NK	-0.0574180272662868	0.0629646423770305	0.179478915450436
RDX	chr11:110346619:T:C	Tcruzi	CD8T	0.0465206985719556	0.0541934704603187	0.194105033183379
RDX	chr11:110346619:T:C	Tcruzi	monocyte	-0.353631406574713	0.0583176248710436	7.82422016065709e-10
RDX	chr11:110346619:T:C	Tcruzi	B	0.0351109569443996	0.0583332954725123	0.272780952529503
RDX	chr11:110346619:T:C	Tcruzi	CD4T	0.0433353626371897	0.0600139671167243	0.23407156979553
RDX	chr11:110353489:C:T	NI	NK	0.0437955574920057	0.0600156863068722	0.233143367283815
RDX	chr11:110353489:C:T	NI	CD8T	-0.10534747393754	0.0575433465848155	0.0305962522923505
RDX	chr11:110353489:C:T	NI	monocyte	0.409501353380403	0.0574354818932796	2.11756396317247e-13
RDX	chr11:110353489:C:T	NI	B	-0.0170474096687446	0.0617345650804192	0.391100915706947
RDX	chr11:110353489:C:T	NI	CD4T	-0.083654050790634	0.0619333770705076	0.087759526968629
RDX	chr11:110353489:C:T	IAV	NK	-0.0110494036108225	0.0575386131817011	0.42675570611149
RDX	chr11:110353489:C:T	IAV	CD8T	-0.0395533113415007	0.055743126203523	0.237590832922752
RDX	chr11:110353489:C:T	IAV	monocyte	0.342941561717024	0.0567493720658553	5.4981094096022e-10
RDX	chr11:110353489:C:T	IAV	B	-0.00123793807465755	0.058674225461857	0.492169583651005
RDX	chr11:110353489:C:T	IAV	CD4T	-0.0345954713755671	0.0563057486859765	0.267893693958818
RDX	chr11:110353489:C:T	LPS	NK	0.0135507549805998	0.0591408456936251	0.408734442212265
RDX	chr11:110353489:C:T	LPS	CD8T	-0.0136454631959065	0.0547018061802388	0.397950658850673
RDX	chr11:110353489:C:T	LPS	monocyte	0.435852301927821	0.0610078606887819	6.50303272965318e-14
RDX	chr11:110353489:C:T	LPS	B	-0.0379758211320061	0.0618962936597078	0.270709604360492
RDX	chr11:110353489:C:T	LPS	CD4T	-0.0692769660574228	0.058711171025503	0.11806432306293
RDX	chr11:110353489:C:T	Tcruzi	NK	0.0198148497841711	0.0624945590551508	0.376182737722139
RDX	chr11:110353489:C:T	Tcruzi	CD8T	-0.0470829899555276	0.0541832848249126	0.19096748213108
RDX	chr11:110353489:C:T	Tcruzi	monocyte	0.403235380958795	0.0596523645433862	7.36936863964727e-12
RDX	chr11:110353489:C:T	Tcruzi	B	-0.0189196629063819	0.0585284405858262	0.373968914161911
RDX	chr11:110353489:C:T	Tcruzi	CD4T	-0.109948449475147	0.059988522120497	0.0317347215363867
RDX	chr11:110367867:G:A	NI	NK	0.199087906117104	0.155048532691197	0.0898731511319209
RDX	chr11:110367867:G:A	NI	CD8T	0.164084316936943	0.139121152041139	0.125616685070931
RDX	chr11:110367867:G:A	NI	monocyte	0.279537486740001	0.188531944874948	0.0643237105615727
RDX	chr11:110367867:G:A	NI	B	0.0872475288797207	0.135673951155854	0.267035616561385
RDX	chr11:110367867:G:A	NI	CD4T	0.135836589969221	0.153712641850888	0.200733132393769
RDX	chr11:110367867:G:A	IAV	NK	0.172603211416028	0.138018283586423	0.0980476628576461
RDX	chr11:110367867:G:A	IAV	CD8T	0.136286678494417	0.120054211887304	0.123383087046348
RDX	chr11:110367867:G:A	IAV	monocyte	0.217282926496182	0.153535792508676	0.0769083900657568
RDX	chr11:110367867:G:A	IAV	B	0.110586532300353	0.124832461911096	0.191643488690673
RDX	chr11:110367867:G:A	IAV	CD4T	0.121852578724021	0.135797475168627	0.195486875497036
RDX	chr11:110367867:G:A	LPS	NK	0.195894746384418	0.151397485422019	0.0894533317536593
RDX	chr11:110367867:G:A	LPS	CD8T	0.158821216805517	0.130129931220321	0.110868717207007
RDX	chr11:110367867:G:A	LPS	monocyte	0.264255286938264	0.18370520327538	0.071006476924421
RDX	chr11:110367867:G:A	LPS	B	0.115736987031803	0.135049903695679	0.203063282441247
RDX	chr11:110367867:G:A	LPS	CD4T	0.135568283729202	0.145708960493079	0.188036616985703
RDX	chr11:110367867:G:A	Tcruzi	NK	0.180930188642946	0.147457726922224	0.104995309771687
RDX	chr11:110367867:G:A	Tcruzi	CD8T	0.146152834424697	0.13222600650922	0.141527252952118
RDX	chr11:110367867:G:A	Tcruzi	monocyte	0.270377969102165	0.184970854330718	0.0692334723602724
RDX	chr11:110367867:G:A	Tcruzi	B	0.102969580918414	0.130588206309782	0.222441938582257
RDX	chr11:110367867:G:A	Tcruzi	CD4T	0.133442207380007	0.147574059054714	0.19553939238569
RDX	chr11:110386167:T:A	NI	NK	0.0470984012221644	0.0762726132131956	0.264204115717624
RDX	chr11:110386167:T:A	NI	CD8T	0.0859691116083768	0.0741137195077453	0.120836019803267
RDX	chr11:110386167:T:A	NI	monocyte	0.479055105394096	0.0842746390713196	8.33429707309134e-10
RDX	chr11:110386167:T:A	NI	B	0.0594400729185236	0.081458677809017	0.229970592338531
RDX	chr11:110386167:T:A	NI	CD4T	0.0428208763713132	0.0853077088656651	0.304489248066934
RDX	chr11:110386167:T:A	IAV	NK	0.052689351854567	0.0730169794917437	0.231091496307268
RDX	chr11:110386167:T:A	IAV	CD8T	0.060986448946982	0.0690524137066192	0.184152499601461
RDX	chr11:110386167:T:A	IAV	monocyte	0.422795662406272	0.0829009379187409	4.80421899032575e-09
RDX	chr11:110386167:T:A	IAV	B	0.0488080419791282	0.0757608353639778	0.255026555098181
RDX	chr11:110386167:T:A	IAV	CD4T	0.0586323816642827	0.0757056689789986	0.217030939505716
RDX	chr11:110386167:T:A	LPS	NK	0.0458327752839218	0.0764214726765606	0.269302390644525
RDX	chr11:110386167:T:A	LPS	CD8T	0.0355071983114027	0.0707307125913883	0.300516243591567
RDX	chr11:110386167:T:A	LPS	monocyte	0.409850907213998	0.0838635692900286	3.71692796870472e-07
RDX	chr11:110386167:T:A	LPS	B	0.0419153414401403	0.081133100750167	0.297539927317952
RDX	chr11:110386167:T:A	LPS	CD4T	0.0358696614264034	0.0803004411158708	0.323222424355278
RDX	chr11:110386167:T:A	Tcruzi	NK	0.0682796044844031	0.0795083623642194	0.1918739048209
RDX	chr11:110386167:T:A	Tcruzi	CD8T	0.0997329675988478	0.072260949156882	0.080584026213855
RDX	chr11:110386167:T:A	Tcruzi	monocyte	0.456986221622594	0.0833838977043619	5.05992303221413e-09
RDX	chr11:110386167:T:A	Tcruzi	B	0.0609297325876107	0.0770015385981302	0.211569158375869
RDX	chr11:110386167:T:A	Tcruzi	CD4T	0.0669977904451782	0.08036467074047	0.200596754549982
RECQL	chr12:21389139:G:A	NI	NK	-0.00665732558429899	0.0429385451776349	0.587117669387695
RECQL	chr12:21389139:G:A	NI	CD8T	-0.00713271296899767	0.0466423424690798	0.586178588607611
RECQL	chr12:21389139:G:A	NI	monocyte	-0.00828940864461904	0.0572796489102998	0.569200257075528
RECQL	chr12:21389139:G:A	NI	B	-0.0310823228983794	0.0581838719772849	0.460294082538323
RECQL	chr12:21389139:G:A	NI	CD4T	-0.0158512145466878	0.056757891125248	0.541278427959525
RECQL	chr12:21389139:G:A	IAV	NK	-0.010224471723335	0.0408450795066631	0.559482161277475
RECQL	chr12:21389139:G:A	IAV	CD8T	-0.00872196211944542	0.0373891475276367	0.563671576531611
RECQL	chr12:21389139:G:A	IAV	monocyte	-0.00169395671059054	0.0459159776068082	0.626417882048971
RECQL	chr12:21389139:G:A	IAV	B	-0.0295637450062646	0.0528766122976663	0.448570516275929
RECQL	chr12:21389139:G:A	IAV	CD4T	-0.0200351245214859	0.0509706726125008	0.515207429078014
RECQL	chr12:21389139:G:A	LPS	NK	-0.0151166517104091	0.0458440409019807	0.528443084970948
RECQL	chr12:21389139:G:A	LPS	CD8T	-0.0154413331091499	0.0436451517937797	0.520744975464972
RECQL	chr12:21389139:G:A	LPS	monocyte	0.00625013750020899	0.0585144288878768	0.607720755869765
RECQL	chr12:21389139:G:A	LPS	B	-0.0404428375139755	0.0669048509282677	0.420720327186419
RECQL	chr12:21389139:G:A	LPS	CD4T	-0.017415561542992	0.0531762365369779	0.528891401277271
RECQL	chr12:21389139:G:A	Tcruzi	NK	-0.00780031901158595	0.0447359816435012	0.580123839026892
RECQL	chr12:21389139:G:A	Tcruzi	CD8T	-0.00718617761122428	0.0450380474608826	0.582632698386889
RECQL	chr12:21389139:G:A	Tcruzi	monocyte	-0.00322462849595635	0.0543302657626005	0.614615623450764
RECQL	chr12:21389139:G:A	Tcruzi	B	-0.0310088938807821	0.0568793599840637	0.45342361342853
RECQL	chr12:21389139:G:A	Tcruzi	CD4T	-0.00865763690064633	0.0524613647627273	0.580842015585143
RECQL	chr12:21396522:C:T	NI	NK	-0.0590627801947861	0.0802873016027762	0.301568676256245
RECQL	chr12:21396522:C:T	NI	CD8T	-0.0887079083076261	0.0988059022885057	0.249825616837945
RECQL	chr12:21396522:C:T	NI	monocyte	-0.0336216124838937	0.0914167066199484	0.417626888102372
RECQL	chr12:21396522:C:T	NI	B	-0.0543792040012689	0.0833821082527484	0.332644661480748
RECQL	chr12:21396522:C:T	NI	CD4T	-0.119050280530033	0.126645884870483	0.230365272591724
RECQL	chr12:21396522:C:T	IAV	NK	-0.0390223294981031	0.0677418685576978	0.354577954776789
RECQL	chr12:21396522:C:T	IAV	CD8T	-0.0539994490972589	0.069598198482407	0.287138974434078
RECQL	chr12:21396522:C:T	IAV	monocyte	-0.0482035854556203	0.0824930932942984	0.358855816708406
RECQL	chr12:21396522:C:T	IAV	B	-0.0416611758852848	0.0700526827423168	0.351681028896381
RECQL	chr12:21396522:C:T	IAV	CD4T	-0.0873309685109716	0.097960175644356	0.254655628929227
RECQL	chr12:21396522:C:T	LPS	NK	-0.0627235314193078	0.0824930629903669	0.28923710778117
RECQL	chr12:21396522:C:T	LPS	CD8T	-0.0704505508810059	0.0823706522478955	0.260079336025448
RECQL	chr12:21396522:C:T	LPS	monocyte	-0.0466629692696163	0.09268052559891	0.380878433848887
RECQL	chr12:21396522:C:T	LPS	B	-0.0577232921642619	0.0844429055275209	0.318554370149505
RECQL	chr12:21396522:C:T	LPS	CD4T	-0.0995302453055969	0.108845378604056	0.245427369698499
RECQL	chr12:21396522:C:T	Tcruzi	NK	-0.056318267688471	0.0808610661099427	0.3139853363867
RECQL	chr12:21396522:C:T	Tcruzi	CD8T	-0.0886743008077506	0.0978837309217002	0.244333870095293
RECQL	chr12:21396522:C:T	Tcruzi	monocyte	-0.0443628914345631	0.0905013991043391	0.389588170381119
RECQL	chr12:21396522:C:T	Tcruzi	B	-0.0464452767629441	0.0771035713202482	0.348106244001254
RECQL	chr12:21396522:C:T	Tcruzi	CD4T	-0.108487580521404	0.116328955076476	0.239086056654898
RECQL	chr12:21422623:C:T	NI	NK	0.161165717532098	0.0721751292672296	0.0117963974512779
RECQL	chr12:21422623:C:T	NI	CD8T	0.271606956517222	0.0749718554199354	7.72901064892928e-05
RECQL	chr12:21422623:C:T	NI	monocyte	0.104126661362847	0.0861422810651313	0.111048907793018
RECQL	chr12:21422623:C:T	NI	B	0.0222060286582811	0.078644937325662	0.377069047820846
RECQL	chr12:21422623:C:T	NI	CD4T	0.366113944423933	0.0884337452224814	2.38014470306949e-06
RECQL	chr12:21422623:C:T	IAV	NK	0.135096729097012	0.0682949374490163	0.0224880062425506
RECQL	chr12:21422623:C:T	IAV	CD8T	0.14625253994957	0.0639547337506717	0.0113542399992629
RECQL	chr12:21422623:C:T	IAV	monocyte	0.0744224481701914	0.0718164634424537	0.146631830441271
RECQL	chr12:21422623:C:T	IAV	B	-0.00233727134245621	0.0708127413785587	0.498184736225626
RECQL	chr12:21422623:C:T	IAV	CD4T	0.214349618619116	0.07022518311051	0.00143979868695814
RECQL	chr12:21422623:C:T	LPS	NK	0.151613665031428	0.0723550823864175	0.0174379596998166
RECQL	chr12:21422623:C:T	LPS	CD8T	0.216165476644207	0.0680733155625602	0.000477441279878445
RECQL	chr12:21422623:C:T	LPS	monocyte	0.129136185802602	0.0856142177315522	0.0621276740188814
RECQL	chr12:21422623:C:T	LPS	B	-0.0191580581093189	0.0819573938043015	0.424605438619519
RECQL	chr12:21422623:C:T	LPS	CD4T	0.252122123892151	0.0726791702741212	0.000319550090616579
RECQL	chr12:21422623:C:T	Tcruzi	NK	0.167481693197571	0.0752937673929077	0.0120201778100207
RECQL	chr12:21422623:C:T	Tcruzi	CD8T	0.296892353883977	0.0788151442255076	7.03516955518732e-06
RECQL	chr12:21422623:C:T	Tcruzi	monocyte	0.143397543053645	0.0849261247598922	0.0411917922610005
RECQL	chr12:21422623:C:T	Tcruzi	B	0.0384036509182697	0.0742879885981161	0.294817978044968
RECQL	chr12:21422623:C:T	Tcruzi	CD4T	0.320212696517471	0.078540530042406	6.91619683519524e-06
RECQL	chr12:21439423:G:A	NI	NK	-0.0661786394456288	0.0566994837470085	0.121116880338303
RECQL	chr12:21439423:G:A	NI	CD8T	-0.298017631038969	0.0555075477796364	2.07969752530346e-08
RECQL	chr12:21439423:G:A	NI	monocyte	0.205450576443957	0.0629452915648283	0.000442158488968693
RECQL	chr12:21439423:G:A	NI	B	0.0587141097814019	0.0594829192925171	0.161167985041933
RECQL	chr12:21439423:G:A	NI	CD4T	-0.46631442715379	0.0569487298723629	1.11022302462516e-16
RECQL	chr12:21439423:G:A	IAV	NK	-0.119625341032624	0.056135803263502	0.0150334231720428
RECQL	chr12:21439423:G:A	IAV	CD8T	-0.152605386122704	0.0560502468579609	0.00314465734112601
RECQL	chr12:21439423:G:A	IAV	monocyte	0.045766329322297	0.0528385646817924	0.192240786122109
RECQL	chr12:21439423:G:A	IAV	B	0.0403231581305416	0.053499253497593	0.225550929790491
RECQL	chr12:21439423:G:A	IAV	CD4T	-0.291670258998075	0.0511089248892049	9.15908426879497e-09
RECQL	chr12:21439423:G:A	LPS	NK	-0.0858512340662507	0.0578251286309536	0.0683647730266007
RECQL	chr12:21439423:G:A	LPS	CD8T	-0.162549741588477	0.0523664630543986	0.00120416191742379
RECQL	chr12:21439423:G:A	LPS	monocyte	0.143467091093695	0.0595098713150372	0.00774217192718177
RECQL	chr12:21439423:G:A	LPS	B	0.0434851640721043	0.0571449582810582	0.223332106931533
RECQL	chr12:21439423:G:A	LPS	CD4T	-0.28928465349381	0.0492182494603041	6.58069720937959e-09
RECQL	chr12:21439423:G:A	Tcruzi	NK	-0.00231410847368529	0.062934287969075	0.476767663035639
RECQL	chr12:21439423:G:A	Tcruzi	CD8T	-0.215504286937559	0.0524937479463036	3.56817803519593e-05
RECQL	chr12:21439423:G:A	Tcruzi	monocyte	0.191450305502567	0.0606475053811979	0.000686152365198417
RECQL	chr12:21439423:G:A	Tcruzi	B	-0.0225782336930561	0.0577139650539761	0.349240072114135
RECQL	chr12:21439423:G:A	Tcruzi	CD4T	-0.380747324935275	0.0514270556406112	1.20237153566904e-13
RECQL	chr12:21479541:C:T	NI	NK	-0.190921193556074	0.117945838848091	0.0435924398053159
RECQL	chr12:21479541:C:T	NI	CD8T	-0.194999002971747	0.117765346930278	0.0493734487750149
RECQL	chr12:21479541:C:T	NI	monocyte	-0.237527519132945	0.149610308443969	0.0472146019330995
RECQL	chr12:21479541:C:T	NI	B	-0.235581142315452	0.135986225557483	0.0304508522427747
RECQL	chr12:21479541:C:T	NI	CD4T	-0.258622616823429	0.135586560166288	0.0288009283783344
RECQL	chr12:21479541:C:T	IAV	NK	-0.183991640908	0.113729678420074	0.0415098486598768
RECQL	chr12:21479541:C:T	IAV	CD8T	-0.17705826569922	0.107428642841532	0.0367745134457124
RECQL	chr12:21479541:C:T	IAV	monocyte	-0.173256183280127	0.124206502474522	0.0743101856158307
RECQL	chr12:21479541:C:T	IAV	B	-0.189805479610571	0.116620595950966	0.0403916107456425
RECQL	chr12:21479541:C:T	IAV	CD4T	-0.286428472003107	0.136721538053659	0.015120690307287
RECQL	chr12:21479541:C:T	LPS	NK	-0.229940901663445	0.127713756631448	0.0244042608877525
RECQL	chr12:21479541:C:T	LPS	CD8T	-0.224028964014451	0.115822267879967	0.0205876472155085
RECQL	chr12:21479541:C:T	LPS	monocyte	-0.215621985979385	0.145213446776631	0.0614557647038446
RECQL	chr12:21479541:C:T	LPS	B	-0.235954529006483	0.133934561583299	0.0287754434438835
RECQL	chr12:21479541:C:T	LPS	CD4T	-0.299729038244163	0.140887486859408	0.0152464593356199
RECQL	chr12:21479541:C:T	Tcruzi	NK	-0.221530781170461	0.127171275573575	0.0296299303900683
RECQL	chr12:21479541:C:T	Tcruzi	CD8T	-0.230485495266703	0.118156233743571	0.0231477358318456
RECQL	chr12:21479541:C:T	Tcruzi	monocyte	-0.212266330442554	0.140796977531089	0.0600793929066105
RECQL	chr12:21479541:C:T	Tcruzi	B	-0.188131224799588	0.120637940136446	0.0520738365673168
RECQL	chr12:21479541:C:T	Tcruzi	CD4T	-0.248457113421756	0.127640749926311	0.027149707660289
RECQL	chr12:21533137:C:G	NI	NK	-0.255805021428328	0.0841855150095182	0.00010399631122604
RECQL	chr12:21533137:C:G	NI	CD8T	-0.225679268093493	0.0707692584290508	0.00079368017601511
RECQL	chr12:21533137:C:G	NI	monocyte	-0.0824764173946821	0.083744197547679	0.158484115817586
RECQL	chr12:21533137:C:G	NI	B	-0.092072941469322	0.0750098198362774	0.105833379872679
RECQL	chr12:21533137:C:G	NI	CD4T	-0.230849228683775	0.0774146890716483	0.00163601287090542
RECQL	chr12:21533137:C:G	IAV	NK	-0.184137556003633	0.068651153702642	0.00255278964616101
RECQL	chr12:21533137:C:G	IAV	CD8T	-0.17778099368755	0.0646374687664386	0.00190477356966523
RECQL	chr12:21533137:C:G	IAV	monocyte	-0.0854625149237329	0.0701816749940076	0.107378528689305
RECQL	chr12:21533137:C:G	IAV	B	-0.0674966852579146	0.0668655257804076	0.150031028916868
RECQL	chr12:21533137:C:G	IAV	CD4T	-0.256275214863397	0.0753448253259853	7.45449021114508e-05
RECQL	chr12:21533137:C:G	LPS	NK	-0.217426278797669	0.0751532276133406	0.00088266353419697
RECQL	chr12:21533137:C:G	LPS	CD8T	-0.24144507545651	0.0731656934625947	6.48476285516342e-05
RECQL	chr12:21533137:C:G	LPS	monocyte	-0.107817983214155	0.0832807783127785	0.0938400003489643
RECQL	chr12:21533137:C:G	LPS	B	-0.0954795977112614	0.0739016332018277	0.0946000305556012
RECQL	chr12:21533137:C:G	LPS	CD4T	-0.227519199927614	0.0719525031753013	0.000814193055918566
RECQL	chr12:21533137:C:G	Tcruzi	NK	-0.227932144070793	0.0790872460777954	0.000715958641048231
RECQL	chr12:21533137:C:G	Tcruzi	CD8T	-0.235841657879036	0.0702162143000451	0.000211700983050567
RECQL	chr12:21533137:C:G	Tcruzi	monocyte	-0.0847745493471174	0.0804992396336248	0.142643200960604
RECQL	chr12:21533137:C:G	Tcruzi	B	-0.0447728391705381	0.0751599339999588	0.261114794867053
RECQL	chr12:21533137:C:G	Tcruzi	CD4T	-0.239644130228453	0.0731757012903267	0.000426502571125975
RECQL	chr12:21559952:A:G	NI	NK	0.0255071641592978	0.069742785304512	0.49871894125037
RECQL	chr12:21559952:A:G	NI	CD8T	0.0152701774214718	0.0694959206478423	0.544960140050613
RECQL	chr12:21559952:A:G	NI	monocyte	-0.0159368896292906	0.086003074762964	0.547719517943163
RECQL	chr12:21559952:A:G	NI	B	0.0231425190453661	0.0735046484372936	0.515302833977691
RECQL	chr12:21559952:A:G	NI	CD4T	0.01312976006511	0.0824930926621477	0.556128435925793
RECQL	chr12:21559952:A:G	IAV	NK	0.0410290926602085	0.0841911763363772	0.440759336558406
RECQL	chr12:21559952:A:G	IAV	CD8T	0.019688081325683	0.0618693754461455	0.509923027292976
RECQL	chr12:21559952:A:G	IAV	monocyte	-0.00539691794078158	0.0725304765487535	0.58983864143418
RECQL	chr12:21559952:A:G	IAV	B	0.0403502058914924	0.0832452774902102	0.444037674444456
RECQL	chr12:21559952:A:G	IAV	CD4T	0.0260510148748323	0.0779060306877806	0.507854798779329
RECQL	chr12:21559952:A:G	LPS	NK	0.0177784826953554	0.065181874476697	0.523592645118697
RECQL	chr12:21559952:A:G	LPS	CD8T	0.0149425563267397	0.0612160363659336	0.533509964387661
RECQL	chr12:21559952:A:G	LPS	monocyte	-0.0226153795079447	0.0887006578439232	0.533941348002906
RECQL	chr12:21559952:A:G	LPS	B	0.0320129049384543	0.0792244748642135	0.481329681889796
RECQL	chr12:21559952:A:G	LPS	CD4T	0.0217668693349001	0.07867696818094	0.526219001928506
RECQL	chr12:21559952:A:G	Tcruzi	NK	0.0228806951405459	0.0703547820106094	0.51075712185092
RECQL	chr12:21559952:A:G	Tcruzi	CD8T	0.00608673764046583	0.0673357542744694	0.57732474839369
RECQL	chr12:21559952:A:G	Tcruzi	monocyte	-0.0139987038739792	0.0825896211751393	0.567956981488005
RECQL	chr12:21559952:A:G	Tcruzi	B	0.0164954911313968	0.0679383796885751	0.534736042100002
RECQL	chr12:21559952:A:G	Tcruzi	CD4T	0.00934545167378024	0.0779143677783608	0.571940449716894
RECQL	chr12:21578741:G:T	NI	NK	-0.0375889809196616	0.0689657980219601	0.416445536886469
RECQL	chr12:21578741:G:T	NI	CD8T	-0.050636533068439	0.0812953043266538	0.389340931385259
RECQL	chr12:21578741:G:T	NI	monocyte	-0.00790085720014715	0.0768159765568464	0.550177926531014
RECQL	chr12:21578741:G:T	NI	B	-0.0107489295405036	0.0647255545481584	0.544012138395529
RECQL	chr12:21578741:G:T	NI	CD4T	-0.0532577873810777	0.0924941603442362	0.402167226046937
RECQL	chr12:21578741:G:T	IAV	NK	-0.0310491258560441	0.0615207188863999	0.431301501885351
RECQL	chr12:21578741:G:T	IAV	CD8T	-0.0382364315593689	0.0637816403211239	0.392855895039876
RECQL	chr12:21578741:G:T	IAV	monocyte	-0.00762468313537599	0.0625169844214159	0.564768381357901
RECQL	chr12:21578741:G:T	IAV	B	-0.0118165539916309	0.055881177340741	0.53135289008932
RECQL	chr12:21578741:G:T	IAV	CD4T	-0.0508259341571177	0.0827936392954189	0.393545205674444
RECQL	chr12:21578741:G:T	LPS	NK	-0.0408913125605733	0.0715987740857939	0.401313288315276
RECQL	chr12:21578741:G:T	LPS	CD8T	-0.0472695451355147	0.0740004639081872	0.375419583555852
RECQL	chr12:21578741:G:T	LPS	monocyte	-0.00618110813198896	0.0753714306380439	0.565079012038077
RECQL	chr12:21578741:G:T	LPS	B	-0.015810192998072	0.0645827529745293	0.516469340267281
RECQL	chr12:21578741:G:T	LPS	CD4T	-0.0584525743186409	0.0924284805231952	0.38241281448115
RECQL	chr12:21578741:G:T	Tcruzi	NK	-0.0487839932356445	0.0801636533827544	0.385801112550271
RECQL	chr12:21578741:G:T	Tcruzi	CD8T	-0.0542751369652604	0.0832042255438605	0.373947108193688
RECQL	chr12:21578741:G:T	Tcruzi	monocyte	-0.00747100045555061	0.0735978106528581	0.565703980528214
RECQL	chr12:21578741:G:T	Tcruzi	B	-0.00877054919569342	0.0615266688874508	0.549088779150966
RECQL	chr12:21578741:G:T	Tcruzi	CD4T	-0.05083964595241	0.0871930928917242	0.405147066656754
RECQL	chr12:21594312:C:T	NI	NK	-0.00635813695499962	0.0487414392027749	0.595300357944041
RECQL	chr12:21594312:C:T	NI	CD8T	-0.0076407793521467	0.0513954070545112	0.59142041114817
RECQL	chr12:21594312:C:T	NI	monocyte	-0.0335945510614376	0.0742785422205775	0.464701572653255
RECQL	chr12:21594312:C:T	NI	B	-0.0129528694960363	0.0564131831091214	0.572199820646818
RECQL	chr12:21594312:C:T	NI	CD4T	0.00202146212541897	0.0609148417311903	0.635482014067157
RECQL	chr12:21594312:C:T	IAV	NK	0.00395381174705595	0.048856923999403	0.637628493636805
RECQL	chr12:21594312:C:T	IAV	CD8T	-0.0117868023148099	0.0457916053864211	0.558411112502762
RECQL	chr12:21594312:C:T	IAV	monocyte	-0.00569016803194286	0.0549793499704712	0.588853629428216
RECQL	chr12:21594312:C:T	IAV	B	0.00882785971030569	0.0507153403564695	0.605041169719886
RECQL	chr12:21594312:C:T	IAV	CD4T	0.00368767819144261	0.0529898907136698	0.634190661030904
RECQL	chr12:21594312:C:T	LPS	NK	-0.025668300867689	0.0623535251751484	0.499821178153123
RECQL	chr12:21594312:C:T	LPS	CD8T	-0.0135181433884211	0.0482313182516316	0.546945434012921
RECQL	chr12:21594312:C:T	LPS	monocyte	-0.050699673803943	0.0904858945889811	0.418140589335989
RECQL	chr12:21594312:C:T	LPS	B	0.00248688814756256	0.0544894598147951	0.637250286170617
RECQL	chr12:21594312:C:T	LPS	CD4T	-0.00463952877681615	0.0547731594868342	0.605124243358759
RECQL	chr12:21594312:C:T	Tcruzi	NK	-0.00642247209712057	0.0510716151587971	0.593912808803913
RECQL	chr12:21594312:C:T	Tcruzi	CD8T	-0.0158037403009196	0.0532028104264682	0.548391454833056
RECQL	chr12:21594312:C:T	Tcruzi	monocyte	-0.025122391099917	0.06707451269686	0.511921597762625
RECQL	chr12:21594312:C:T	Tcruzi	B	-0.0144474730693101	0.0552563127753037	0.560462403220588
RECQL	chr12:21594312:C:T	Tcruzi	CD4T	-0.0108588357323988	0.0573865974144365	0.582580914961813
REEP4	chr8:22038598:G:A	NI	NK	-0.0496839608609072	0.054640914750523	0.267336257156429
REEP4	chr8:22038598:G:A	NI	CD8T	-0.0486718503709014	0.0534427507922347	0.275927722120913
REEP4	chr8:22038598:G:A	NI	monocyte	-0.0223303328367141	0.0529904309726912	0.421321398620701
REEP4	chr8:22038598:G:A	NI	B	-0.0252118854155853	0.0473918030161719	0.398173402015099
REEP4	chr8:22038598:G:A	NI	CD4T	-0.0450721619650404	0.0573937408599615	0.311407706779765
REEP4	chr8:22038598:G:A	IAV	NK	-0.0526760654055488	0.0565653197327021	0.253660383112114
REEP4	chr8:22038598:G:A	IAV	CD8T	-0.0305937078750264	0.0398238664829514	0.314445906944175
REEP4	chr8:22038598:G:A	IAV	monocyte	-0.0172970733258284	0.0455845773207014	0.451437210176106
REEP4	chr8:22038598:G:A	IAV	B	-0.00932284972529168	0.0400084787367287	0.490210923101888
REEP4	chr8:22038598:G:A	IAV	CD4T	-0.031495434428912	0.0471701505213463	0.351847992425647
REEP4	chr8:22038598:G:A	LPS	NK	-0.0524465413236019	0.0566655679096539	0.257423745298941
REEP4	chr8:22038598:G:A	LPS	CD8T	-0.0419627648632373	0.0471809422209971	0.276385959021512
REEP4	chr8:22038598:G:A	LPS	monocyte	-0.0213632055556439	0.0547098854281256	0.438864357228969
REEP4	chr8:22038598:G:A	LPS	B	-0.0142447169077216	0.0450895292584452	0.461291044884215
REEP4	chr8:22038598:G:A	LPS	CD4T	-0.0414053829179544	0.0535220458922307	0.317445581259942
REEP4	chr8:22038598:G:A	Tcruzi	NK	-0.0602744227845519	0.0636088932728555	0.247745814600187
REEP4	chr8:22038598:G:A	Tcruzi	CD8T	-0.0494266191012098	0.0531499642771023	0.267357962040009
REEP4	chr8:22038598:G:A	Tcruzi	monocyte	-0.018744199776211	0.0518172348133357	0.452528528970547
REEP4	chr8:22038598:G:A	Tcruzi	B	-0.0144354568560123	0.0431552153803024	0.457825120281756
REEP4	chr8:22038598:G:A	Tcruzi	CD4T	-0.0470089455947549	0.0562220526647075	0.299724591797061
REEP4	chr8:22049268:G:C	NI	NK	0.216328407282709	0.103373069822562	0.0104995261404053
REEP4	chr8:22049268:G:C	NI	CD8T	0.272455568068574	0.112148452178349	0.00525776059754271
REEP4	chr8:22049268:G:C	NI	monocyte	0.159607679556303	0.109812546571389	0.0662383948491275
REEP4	chr8:22049268:G:C	NI	B	0.0117738729264015	0.102383878282166	0.433816706388827
REEP4	chr8:22049268:G:C	NI	CD4T	0.234022170530194	0.112265419354535	0.0159643093560213
REEP4	chr8:22049268:G:C	IAV	NK	0.180613069117494	0.0928858473899078	0.0173956476610233
REEP4	chr8:22049268:G:C	IAV	CD8T	0.208463986574728	0.0976238251421861	0.00720886701526157
REEP4	chr8:22049268:G:C	IAV	monocyte	0.122533712271141	0.0995947593463901	0.0999072012630723
REEP4	chr8:22049268:G:C	IAV	B	0.0225323005795633	0.0907823109877436	0.383904792325706
REEP4	chr8:22049268:G:C	IAV	CD4T	0.183335614279665	0.0973098944369599	0.027008424661698
REEP4	chr8:22049268:G:C	LPS	NK	0.220515582377611	0.105058849433333	0.00993601389819342
REEP4	chr8:22049268:G:C	LPS	CD8T	0.231965401826592	0.1009027832849	0.00618744718077944
REEP4	chr8:22049268:G:C	LPS	monocyte	0.158051848771316	0.11961736330835	0.0831202798064954
REEP4	chr8:22049268:G:C	LPS	B	-0.0101053546558568	0.108352713092596	0.493009125203106
REEP4	chr8:22049268:G:C	LPS	CD4T	0.219037237249487	0.107700036338504	0.0177640833925944
REEP4	chr8:22049268:G:C	Tcruzi	NK	0.226981067913166	0.10769442702818	0.00981589196660658
REEP4	chr8:22049268:G:C	Tcruzi	CD8T	0.253629786241146	0.105528339539479	0.00568926826758707
REEP4	chr8:22049268:G:C	Tcruzi	monocyte	0.148180709706442	0.110107896442541	0.0818542048582676
REEP4	chr8:22049268:G:C	Tcruzi	B	-0.00437789168307997	0.101163298454465	0.492562252012324
REEP4	chr8:22049268:G:C	Tcruzi	CD4T	0.21327186952641	0.105174040356951	0.0192734205134637
REEP4	chr8:22064239:G:C	NI	NK	0.0836937902379547	0.0568594738698387	0.0614266768544974
REEP4	chr8:22064239:G:C	NI	CD8T	0.101160148825315	0.0561202431046773	0.0381424762550857
REEP4	chr8:22064239:G:C	NI	monocyte	-0.0151537157693216	0.0583636402604665	0.419535965944626
REEP4	chr8:22064239:G:C	NI	B	-0.0193375228963722	0.0565155992405038	0.398235405657916
REEP4	chr8:22064239:G:C	NI	CD4T	0.1258430232079	0.0645134198928619	0.030901189485227
REEP4	chr8:22064239:G:C	IAV	NK	0.0425973037807945	0.0476445200663565	0.17995834308669
REEP4	chr8:22064239:G:C	IAV	CD8T	0.0360482005563522	0.0455214403159801	0.199140279930039
REEP4	chr8:22064239:G:C	IAV	monocyte	0.0253480756151744	0.0549008150242371	0.335233092039141
REEP4	chr8:22064239:G:C	IAV	B	-0.0422090839475829	0.0601404510608103	0.264188330753306
REEP4	chr8:22064239:G:C	IAV	CD4T	0.110806197481917	0.0595207025191199	0.0331440204942846
REEP4	chr8:22064239:G:C	LPS	NK	0.0760503136749951	0.0542819453663843	0.0737179581618835
REEP4	chr8:22064239:G:C	LPS	CD8T	0.05771687723332	0.047157594413926	0.110913753022874
REEP4	chr8:22064239:G:C	LPS	monocyte	-0.00552923743934887	0.0622039771385254	0.484606862702085
REEP4	chr8:22064239:G:C	LPS	B	-0.0115629045159906	0.0546190121712647	0.445607784844076
REEP4	chr8:22064239:G:C	LPS	CD4T	0.0916379685386321	0.0561151326431754	0.0576175879021929
REEP4	chr8:22064239:G:C	Tcruzi	NK	0.0658186340046539	0.0535748961986258	0.106109945627805
REEP4	chr8:22064239:G:C	Tcruzi	CD8T	0.10415351245153	0.0569350327803809	0.0339330168491541
REEP4	chr8:22064239:G:C	Tcruzi	monocyte	0.00508736740580021	0.0584576184772826	0.47048750803869
REEP4	chr8:22064239:G:C	Tcruzi	B	0.0046595315104875	0.0513440441787129	0.463988656186477
REEP4	chr8:22064239:G:C	Tcruzi	CD4T	0.106959458034434	0.0586010752353566	0.0401081193475318
REEP4	chr8:22080070:G:A	NI	NK	0.0191725887833055	0.0558217341187538	0.512573021624129
REEP4	chr8:22080070:G:A	NI	CD8T	0.0303727199592061	0.066148416424762	0.473969670951936
REEP4	chr8:22080070:G:A	NI	monocyte	0.0300063727051571	0.0758413256342634	0.466797905315338
REEP4	chr8:22080070:G:A	NI	B	0.0255141440978073	0.064123816475768	0.494748195147019
REEP4	chr8:22080070:G:A	NI	CD4T	0.0457434269547837	0.0863366936147697	0.441005197515983
REEP4	chr8:22080070:G:A	IAV	NK	0.0154689548280283	0.0508883602166785	0.524410325708925
REEP4	chr8:22080070:G:A	IAV	CD8T	0.0152542424000897	0.0471819433558599	0.516675708700864
REEP4	chr8:22080070:G:A	IAV	monocyte	0.0147303318170254	0.0594576006396766	0.54575435780975
REEP4	chr8:22080070:G:A	IAV	B	0.0177310392869796	0.0533685251042439	0.515695487539742
REEP4	chr8:22080070:G:A	IAV	CD4T	0.0398958221947187	0.0743519440079186	0.445454899072755
REEP4	chr8:22080070:G:A	LPS	NK	0.0177537062101893	0.0553835999716876	0.515079942700033
REEP4	chr8:22080070:G:A	LPS	CD8T	0.0203932185007008	0.054606807994514	0.496940936463828
REEP4	chr8:22080070:G:A	LPS	monocyte	0.0123855423859033	0.0704882643141854	0.554994831528252
REEP4	chr8:22080070:G:A	LPS	B	0.0264429520333677	0.064442475710168	0.48628222590892
REEP4	chr8:22080070:G:A	LPS	CD4T	0.0433332824053592	0.0811343302738918	0.443039450817932
REEP4	chr8:22080070:G:A	Tcruzi	NK	0.0197355803444971	0.0576653274077305	0.511313300993779
REEP4	chr8:22080070:G:A	Tcruzi	CD8T	0.0305396015572292	0.0645689928979801	0.467642164955001
REEP4	chr8:22080070:G:A	Tcruzi	monocyte	0.00731207142172209	0.070399774770658	0.577832318021158
REEP4	chr8:22080070:G:A	Tcruzi	B	0.0224032857612423	0.059880208168766	0.500929967134911
REEP4	chr8:22080070:G:A	Tcruzi	CD4T	0.0460924762551505	0.0838492834606404	0.43947818775929
REEP4	chr8:22125484:A:G	NI	NK	0.0534029315408022	0.0911335752092453	0.265844072568785
REEP4	chr8:22125484:A:G	NI	CD8T	0.113534166846953	0.0937863883472702	0.107711594322444
REEP4	chr8:22125484:A:G	NI	monocyte	0.346664149731388	0.141201094912933	0.00438147057748062
REEP4	chr8:22125484:A:G	NI	B	0.0971244514858776	0.100358414160188	0.157223662579625
REEP4	chr8:22125484:A:G	NI	CD4T	0.19401442880619	0.110317298350864	0.0363711041483745
REEP4	chr8:22125484:A:G	IAV	NK	0.0346159477210141	0.0873989333465362	0.324013229654823
REEP4	chr8:22125484:A:G	IAV	CD8T	0.0419533370006398	0.0832137117249994	0.280135247305583
REEP4	chr8:22125484:A:G	IAV	monocyte	0.239754431482793	0.114059064442193	0.0109093442787694
REEP4	chr8:22125484:A:G	IAV	B	0.0966821495537002	0.0907153946242718	0.132249753612933
REEP4	chr8:22125484:A:G	IAV	CD4T	0.231220532123164	0.11097316338652	0.0114814710456817
REEP4	chr8:22125484:A:G	LPS	NK	0.025006448284142	0.0958678478260815	0.368067552927814
REEP4	chr8:22125484:A:G	LPS	CD8T	0.0869276094197137	0.0855072422071462	0.145121403938535
REEP4	chr8:22125484:A:G	LPS	monocyte	0.282793959599887	0.133758498663644	0.01078771767919
REEP4	chr8:22125484:A:G	LPS	B	0.136201346889352	0.103400925688622	0.0828784723149922
REEP4	chr8:22125484:A:G	LPS	CD4T	0.201570068552423	0.10665413848431	0.0256916570737497
REEP4	chr8:22125484:A:G	Tcruzi	NK	0.052781746859256	0.0947079223780674	0.27364127171378
REEP4	chr8:22125484:A:G	Tcruzi	CD8T	0.137323572322128	0.0928123244565641	0.0617650203998729
REEP4	chr8:22125484:A:G	Tcruzi	monocyte	0.281011934209221	0.125134902733701	0.00883776847383338
REEP4	chr8:22125484:A:G	Tcruzi	B	0.0865037795363324	0.0961490757129777	0.172835730914571
REEP4	chr8:22125484:A:G	Tcruzi	CD4T	0.224291034928662	0.111499606068026	0.0168359202873886
REEP4	chr8:22150967:C:T	NI	NK	0.458669332183804	0.0991551324790568	6.84130594016897e-07
REEP4	chr8:22150967:C:T	NI	CD8T	0.596335602793001	0.0945372900282146	1.84079145995592e-10
REEP4	chr8:22150967:C:T	NI	monocyte	0.206733904343992	0.0966445368497835	0.0162176001477738
REEP4	chr8:22150967:C:T	NI	B	-0.00725984192019316	0.102514636729485	0.477782691929597
REEP4	chr8:22150967:C:T	NI	CD4T	0.640798470267027	0.0973647779681618	4.50294702643566e-11
REEP4	chr8:22150967:C:T	IAV	NK	0.241819727294497	0.0935082367337685	0.00690438801537903
REEP4	chr8:22150967:C:T	IAV	CD8T	0.340092993554749	0.0925850261512056	0.000226660055276994
REEP4	chr8:22150967:C:T	IAV	monocyte	0.134738316386142	0.10020377728679	0.0887735180512282
REEP4	chr8:22150967:C:T	IAV	B	-0.045565660489403	0.0997243241778447	0.329147319026155
REEP4	chr8:22150967:C:T	IAV	CD4T	0.421855893368547	0.090882110060076	5.24750731148709e-06
REEP4	chr8:22150967:C:T	LPS	NK	0.327184373293962	0.0951137184334533	0.000513731292670477
REEP4	chr8:22150967:C:T	LPS	CD8T	0.430990319706648	0.0895500134699726	2.76146438724128e-06
REEP4	chr8:22150967:C:T	LPS	monocyte	0.284355055100599	0.113138135213249	0.00510739077563314
REEP4	chr8:22150967:C:T	LPS	B	-0.0621300441162819	0.106645059155237	0.285016637525789
REEP4	chr8:22150967:C:T	LPS	CD4T	0.582186543797185	0.0951235250191272	4.47026077046101e-10
REEP4	chr8:22150967:C:T	Tcruzi	NK	0.475431741765809	0.104544932753384	1.03818339452686e-06
REEP4	chr8:22150967:C:T	Tcruzi	CD8T	0.628941900101576	0.0979275551981942	2.78293593508241e-12
REEP4	chr8:22150967:C:T	Tcruzi	monocyte	0.152298672673595	0.10795244491048	0.0797697153048338
REEP4	chr8:22150967:C:T	Tcruzi	B	0.0436404984032777	0.0988165230357974	0.3265011092938
REEP4	chr8:22150967:C:T	Tcruzi	CD4T	0.611602872380392	0.095820923533868	1.98661423185988e-10
REEP4	chr8:22160186:A:G	NI	NK	0.000181711977985137	0.043928128328702	0.658307549176538
REEP4	chr8:22160186:A:G	NI	CD8T	0.00493385839874164	0.0501324577913882	0.632849671423625
REEP4	chr8:22160186:A:G	NI	monocyte	-0.0043837055537439	0.058920831336236	0.611456624391002
REEP4	chr8:22160186:A:G	NI	B	0.00438763212535723	0.0489973173418915	0.634905986817663
REEP4	chr8:22160186:A:G	NI	CD4T	0.00335483804497444	0.0608770850921662	0.635073573998516
REEP4	chr8:22160186:A:G	IAV	NK	0.00217063614595219	0.0408571310692197	0.645414834759071
REEP4	chr8:22160186:A:G	IAV	CD8T	0.00367476670042959	0.0380666198119669	0.633368098014164
REEP4	chr8:22160186:A:G	IAV	monocyte	-0.00623602316754322	0.0492513566895151	0.624537935476847
REEP4	chr8:22160186:A:G	IAV	B	0.00517202474583854	0.0427904467718205	0.626457420209851
REEP4	chr8:22160186:A:G	IAV	CD4T	-0.00187862952709665	0.0516363792837594	0.653372116890172
REEP4	chr8:22160186:A:G	LPS	NK	0.000592214418079904	0.0442161404517579	0.651072736517217
REEP4	chr8:22160186:A:G	LPS	CD8T	0.00164398200352421	0.043108206300087	0.644045392925286
REEP4	chr8:22160186:A:G	LPS	monocyte	-0.00804666059106173	0.0602330425021608	0.606494224370253
REEP4	chr8:22160186:A:G	LPS	B	0.00162308848926406	0.0485107620380155	0.64512155123129
REEP4	chr8:22160186:A:G	LPS	CD4T	0.00458103726290087	0.0570848864195827	0.63312485081717
REEP4	chr8:22160186:A:G	Tcruzi	NK	0.00219674606109357	0.0454654492746565	0.644162767932811
REEP4	chr8:22160186:A:G	Tcruzi	CD8T	0.00482646183359073	0.0482437797855437	0.629928045005595
REEP4	chr8:22160186:A:G	Tcruzi	monocyte	-0.00199860198798153	0.0563666841583499	0.643893468311284
REEP4	chr8:22160186:A:G	Tcruzi	B	0.00904748420234636	0.0490009118041047	0.60566611740623
REEP4	chr8:22160186:A:G	Tcruzi	CD4T	0.00340505441232196	0.0571628758998552	0.640798576403093
REEP4	chr8:22166865:C:A	NI	NK	0.00262977148306623	0.0178640634688378	0.80026297978886
REEP4	chr8:22166865:C:A	NI	CD8T	0.00241813936412592	0.0182467534213666	0.802321993169674
REEP4	chr8:22166865:C:A	NI	monocyte	-0.000583902000206974	0.0256294702727887	0.803867772746311
REEP4	chr8:22166865:C:A	NI	B	0.00459064923519334	0.0204291716976894	0.782080785222826
REEP4	chr8:22166865:C:A	NI	CD4T	0.00888474602449797	0.0261118149934817	0.742979151679719
REEP4	chr8:22166865:C:A	IAV	NK	0.00117614532865042	0.0164822538530062	0.815379618711268
REEP4	chr8:22166865:C:A	IAV	CD8T	-0.00175998504733048	0.016533894333018	0.822867111520405
REEP4	chr8:22166865:C:A	IAV	monocyte	0.00571575941880451	0.0211638150153029	0.768955326673135
REEP4	chr8:22166865:C:A	IAV	B	0.000352839086831802	0.0174441928764333	0.823483725128405
REEP4	chr8:22166865:C:A	IAV	CD4T	0.000891319095198966	0.018539381299322	0.818646146713996
REEP4	chr8:22166865:C:A	LPS	NK	0.00284985930088679	0.0182673756591289	0.789057979451402
REEP4	chr8:22166865:C:A	LPS	CD8T	0.00278640620503861	0.0171428973663583	0.787446974409311
REEP4	chr8:22166865:C:A	LPS	monocyte	0.108358634999863	0.108010057190403	0.253903755736085
REEP4	chr8:22166865:C:A	LPS	B	0.00494758479187741	0.0207119590126997	0.769430547931119
REEP4	chr8:22166865:C:A	LPS	CD4T	0.00376939877625362	0.0206325589906344	0.782205226948017
REEP4	chr8:22166865:C:A	Tcruzi	NK	0.00415728734895338	0.0195295010971115	0.785081729117362
REEP4	chr8:22166865:C:A	Tcruzi	CD8T	0.001187567373961	0.0175842613134653	0.813827891386488
REEP4	chr8:22166865:C:A	Tcruzi	monocyte	0.00608029466775546	0.0235368203788209	0.768265481513888
REEP4	chr8:22166865:C:A	Tcruzi	B	0.00506053995725935	0.0201384844434151	0.774466373824693
REEP4	chr8:22166865:C:A	Tcruzi	CD4T	0.00519264910307249	0.0213289041223408	0.776941853270404
REEP4	chr8:22169836:A:G	NI	NK	0.00760036094228066	0.0410922286171802	0.580371708592647
REEP4	chr8:22169836:A:G	NI	CD8T	0.0144597016448127	0.0461166557120822	0.541384597374898
REEP4	chr8:22169836:A:G	NI	monocyte	0.0312859243737292	0.0624348757475029	0.449223743590471
REEP4	chr8:22169836:A:G	NI	B	-0.00784633517782519	0.0477587008194851	0.608168440913289
REEP4	chr8:22169836:A:G	NI	CD4T	0.024200331071636	0.0584977784006871	0.499804469253069
REEP4	chr8:22169836:A:G	IAV	NK	0.00613678825965312	0.0382654967126727	0.586731194235925
REEP4	chr8:22169836:A:G	IAV	CD8T	0.00686487065558788	0.0354804249075435	0.576238642515329
REEP4	chr8:22169836:A:G	IAV	monocyte	0.0359165886254247	0.0633331815900924	0.43817374668439
REEP4	chr8:22169836:A:G	IAV	B	-0.00356278244388192	0.0404581883124589	0.630786200171933
REEP4	chr8:22169836:A:G	IAV	CD4T	0.0115443342793335	0.046553579159978	0.559790982143479
REEP4	chr8:22169836:A:G	LPS	NK	0.0130964601474678	0.0429807078647872	0.538870236302808
REEP4	chr8:22169836:A:G	LPS	CD8T	0.00999383951818836	0.0397947142926758	0.553518574796513
REEP4	chr8:22169836:A:G	LPS	monocyte	0.0347336735709987	0.0659508849947652	0.44839921472217
REEP4	chr8:22169836:A:G	LPS	B	-0.00112190128070968	0.0452481150816843	0.637710492869948
REEP4	chr8:22169836:A:G	LPS	CD4T	0.0176471008525328	0.0523754645261764	0.527915065811584
REEP4	chr8:22169836:A:G	Tcruzi	NK	0.00574310925061258	0.0422571463265941	0.591879282170494
REEP4	chr8:22169836:A:G	Tcruzi	CD8T	0.00906840602609096	0.0431877992476283	0.569446154998571
REEP4	chr8:22169836:A:G	Tcruzi	monocyte	0.0339675700976877	0.0631547308529042	0.455309918204138
REEP4	chr8:22169836:A:G	Tcruzi	B	-0.0038077486633687	0.0439032444895759	0.629473086229412
REEP4	chr8:22169836:A:G	Tcruzi	CD4T	0.0224554260178405	0.054984939324517	0.510252682137233
REEP4	chr8:22204439:G:A	NI	NK	0.012856805001343	0.0567382310505467	0.518350290146117
REEP4	chr8:22204439:G:A	NI	CD8T	0.0276377637913265	0.064181822628831	0.451436331292433
REEP4	chr8:22204439:G:A	NI	monocyte	0.0357295837100328	0.0782364919171651	0.424985466592379
REEP4	chr8:22204439:G:A	NI	B	-0.0314977854116666	0.0772792903545369	0.480062074216607
REEP4	chr8:22204439:G:A	NI	CD4T	0.0560940808734088	0.0880103837868004	0.374340092656268
REEP4	chr8:22204439:G:A	IAV	NK	0.0087644008854847	0.0527621564642302	0.535489001553048
REEP4	chr8:22204439:G:A	IAV	CD8T	0.0099842758221564	0.0489301416633449	0.519776552049153
REEP4	chr8:22204439:G:A	IAV	monocyte	0.0172440934586957	0.0625561245050248	0.503961327295844
REEP4	chr8:22204439:G:A	IAV	B	-0.0168193392960074	0.0602082922851352	0.526585597505486
REEP4	chr8:22204439:G:A	IAV	CD4T	0.0380344007528347	0.0695677880549727	0.412623806317583
REEP4	chr8:22204439:G:A	LPS	NK	0.0144727351094991	0.0570797472407591	0.505347456401745
REEP4	chr8:22204439:G:A	LPS	CD8T	0.0214248175579322	0.0558161505011977	0.461653624036605
REEP4	chr8:22204439:G:A	LPS	monocyte	0.0276602490603495	0.0770677634712311	0.467704657480045
REEP4	chr8:22204439:G:A	LPS	B	-0.0232277050662211	0.0708864139694962	0.507533555631415
REEP4	chr8:22204439:G:A	LPS	CD4T	0.0618366023845704	0.0902319195672166	0.355999813642768
REEP4	chr8:22204439:G:A	Tcruzi	NK	0.0166300655412916	0.0594807788189056	0.500993353859921
REEP4	chr8:22204439:G:A	Tcruzi	CD8T	0.0197729120432909	0.0601857125868945	0.480543925964833
REEP4	chr8:22204439:G:A	Tcruzi	monocyte	0.0264502977954129	0.073893179511581	0.474851546625858
REEP4	chr8:22204439:G:A	Tcruzi	B	-0.0228059819568617	0.0681069429306198	0.506427911915141
REEP4	chr8:22204439:G:A	Tcruzi	CD4T	0.0573542930612328	0.0867213363128523	0.369919228607632
REEP5	chr5:112816509:T:G	NI	NK	0.0263331162406239	0.0484075138447487	0.430155060497475
REEP5	chr5:112816509:T:G	NI	CD8T	0.032163665633775	0.0508295829432286	0.403795373366562
REEP5	chr5:112816509:T:G	NI	monocyte	0.0253352246282019	0.0598573208416557	0.452927090660291
REEP5	chr5:112816509:T:G	NI	B	0.0168699692706549	0.0499119527082104	0.495822858727573
REEP5	chr5:112816509:T:G	NI	CD4T	0.0461746882512384	0.0649723763292231	0.368848305734736
REEP5	chr5:112816509:T:G	IAV	NK	0.0253564638033963	0.045743570300233	0.425876199096549
REEP5	chr5:112816509:T:G	IAV	CD8T	0.0236067098640775	0.0415615110818064	0.420164234288922
REEP5	chr5:112816509:T:G	IAV	monocyte	0.0237926099291988	0.051271614649821	0.462028426540832
REEP5	chr5:112816509:T:G	IAV	B	0.0247421569137423	0.0476803029420061	0.439017520508556
REEP5	chr5:112816509:T:G	IAV	CD4T	0.0350586556132754	0.0531833876164661	0.395226295497166
REEP5	chr5:112816509:T:G	LPS	NK	0.0361570190925841	0.0554668000603056	0.381943027295359
REEP5	chr5:112816509:T:G	LPS	CD8T	0.031077658068064	0.0471236884287024	0.386524582373654
REEP5	chr5:112816509:T:G	LPS	monocyte	0.031403914275997	0.0630955453454577	0.436103173699968
REEP5	chr5:112816509:T:G	LPS	B	0.0240039130221512	0.0515030781225884	0.451653696467362
REEP5	chr5:112816509:T:G	LPS	CD4T	0.0388693446960873	0.0572795804164698	0.384765816644977
REEP5	chr5:112816509:T:G	Tcruzi	NK	0.0252540198845757	0.0490865813787715	0.437729019425762
REEP5	chr5:112816509:T:G	Tcruzi	CD8T	0.0302430772018332	0.0484515033063039	0.404851700077545
REEP5	chr5:112816509:T:G	Tcruzi	monocyte	0.025116956735163	0.0576168465291971	0.466442888488024
REEP5	chr5:112816509:T:G	Tcruzi	B	0.0347129749730103	0.0621747869491854	0.406789661874592
REEP5	chr5:112816509:T:G	Tcruzi	CD4T	0.0412249647069946	0.0595959563169913	0.383382737215981
REEP5	chr5:112865089:T:C	NI	NK	0.154139909429002	0.0849646681941918	0.0280724792455169
REEP5	chr5:112865089:T:C	NI	CD8T	0.0546991653545725	0.0698457774477634	0.217938623767946
REEP5	chr5:112865089:T:C	NI	monocyte	-0.12341287607756	0.0879454898986582	0.077928985149467
REEP5	chr5:112865089:T:C	NI	B	-0.0608462241853712	0.0849764042125421	0.232476826679696
REEP5	chr5:112865089:T:C	NI	CD4T	-0.131560554884749	0.0756893867889709	0.0420438686628792
REEP5	chr5:112865089:T:C	IAV	NK	0.073090834193938	0.0758623888654243	0.164680713567846
REEP5	chr5:112865089:T:C	IAV	CD8T	0.0796658204838159	0.0773937496478069	0.144986314904492
REEP5	chr5:112865089:T:C	IAV	monocyte	-0.0975390683818893	0.080451695293124	0.109928197399576
REEP5	chr5:112865089:T:C	IAV	B	-0.105574247138835	0.079445436727322	0.0879805316275863
REEP5	chr5:112865089:T:C	IAV	CD4T	-0.280561111902277	0.0767611743992422	3.25751146696973e-05
REEP5	chr5:112865089:T:C	LPS	NK	0.0718379231881763	0.0809298658052747	0.184508934054212
REEP5	chr5:112865089:T:C	LPS	CD8T	0.0346599974320546	0.0678055988918819	0.306742017017187
REEP5	chr5:112865089:T:C	LPS	monocyte	-0.0664885556772746	0.0962183913704316	0.241615680895873
REEP5	chr5:112865089:T:C	LPS	B	-0.149758566042701	0.0878760770490793	0.0391518319586779
REEP5	chr5:112865089:T:C	LPS	CD4T	-0.268051726415836	0.0704437239351164	3.65340404502312e-05
REEP5	chr5:112865089:T:C	Tcruzi	NK	0.116629635404819	0.0860274014290852	0.0822160774205434
REEP5	chr5:112865089:T:C	Tcruzi	CD8T	0.0718667529414551	0.0669682760145667	0.140297969786918
REEP5	chr5:112865089:T:C	Tcruzi	monocyte	-0.0730257511320643	0.0854262952680944	0.194186525509973
REEP5	chr5:112865089:T:C	Tcruzi	B	-0.0859055604415756	0.0820375079720389	0.144282309831224
REEP5	chr5:112865089:T:C	Tcruzi	CD4T	-0.166664502195396	0.0707455765436578	0.00874269859049337
REEP5	chr5:112915733:T:C	NI	NK	0.0728254164528289	0.0580016992789779	0.105031050807204
REEP5	chr5:112915733:T:C	NI	CD8T	0.130351606155937	0.0485310545117546	0.00479279381500868
REEP5	chr5:112915733:T:C	NI	monocyte	0.33526857177038	0.060556195438379	2.98578655149012e-08
REEP5	chr5:112915733:T:C	NI	B	0.230418371109452	0.0611835449362784	6.77803211272115e-05
REEP5	chr5:112915733:T:C	NI	CD4T	0.262808638698154	0.0528783768700972	2.80092873620452e-07
REEP5	chr5:112915733:T:C	IAV	NK	0.086730214379267	0.0543990475082033	0.055623870367952
REEP5	chr5:112915733:T:C	IAV	CD8T	0.0967114298389226	0.0539112313205904	0.0366105218553989
REEP5	chr5:112915733:T:C	IAV	monocyte	0.294329040398123	0.0577309010254226	1.21211317382787e-07
REEP5	chr5:112915733:T:C	IAV	B	0.167669521906365	0.0575303426763528	0.00190047332979276
REEP5	chr5:112915733:T:C	IAV	CD4T	0.119336133156342	0.0491802725788202	0.00940744338397814
REEP5	chr5:112915733:T:C	LPS	NK	0.113353887031544	0.057301557858323	0.0241015996962463
REEP5	chr5:112915733:T:C	LPS	CD8T	0.145441895670028	0.0476196997387799	0.00123246704941307
REEP5	chr5:112915733:T:C	LPS	monocyte	0.396826774560932	0.0681625731304221	4.30161859411417e-10
REEP5	chr5:112915733:T:C	LPS	B	0.240487700347894	0.0626751163493478	3.96730851670211e-05
REEP5	chr5:112915733:T:C	LPS	CD4T	0.193646445020508	0.0454643803440607	1.51535337134307e-05
REEP5	chr5:112915733:T:C	Tcruzi	NK	0.129636933441078	0.0622733654254687	0.0177155025888691
REEP5	chr5:112915733:T:C	Tcruzi	CD8T	0.186888607632095	0.0454181025341506	1.69946220577225e-05
REEP5	chr5:112915733:T:C	Tcruzi	monocyte	0.363006726620117	0.0614362173924569	1.13667524880443e-09
REEP5	chr5:112915733:T:C	Tcruzi	B	0.188255118205034	0.0595092661939045	0.0010570973652982
REEP5	chr5:112915733:T:C	Tcruzi	CD4T	0.271427095914112	0.0513464229298812	2.12570448951352e-08
REEP5	chr5:112922423:C:T	NI	NK	-0.140142553721312	0.0815264475060516	0.039010178706407
REEP5	chr5:112922423:C:T	NI	CD8T	-0.202834055602075	0.0808546376074474	0.00362422299038234
REEP5	chr5:112922423:C:T	NI	monocyte	-0.195903251901339	0.0982005303515819	0.0202603849796066
REEP5	chr5:112922423:C:T	NI	B	-0.183346004695443	0.0925467666106351	0.0173292916723283
REEP5	chr5:112922423:C:T	NI	CD4T	-0.174114188668505	0.0839611221036213	0.0190254299559056
REEP5	chr5:112922423:C:T	IAV	NK	-0.131007585729152	0.0780411617363511	0.0412554698612283
REEP5	chr5:112922423:C:T	IAV	CD8T	-0.138800098949387	0.0743606452316036	0.0225243660670939
REEP5	chr5:112922423:C:T	IAV	monocyte	-0.196858815293449	0.0941206474363039	0.0109676481026518
REEP5	chr5:112922423:C:T	IAV	B	-0.148968496441865	0.0831133790110252	0.0294797591737023
REEP5	chr5:112922423:C:T	IAV	CD4T	-0.116834797822094	0.0782476906568325	0.069103766613802
REEP5	chr5:112922423:C:T	LPS	NK	-0.185840490511616	0.0889765513270615	0.00966363121890834
REEP5	chr5:112922423:C:T	LPS	CD8T	-0.184977936025148	0.0774117845697423	0.00420848917888839
REEP5	chr5:112922423:C:T	LPS	monocyte	-0.254381698354395	0.118264268858448	0.00647482890352569
REEP5	chr5:112922423:C:T	LPS	B	-0.184565464478523	0.0926176723768437	0.0165558857755342
REEP5	chr5:112922423:C:T	LPS	CD4T	-0.139680135947781	0.0769553418765728	0.0374838424890324
REEP5	chr5:112922423:C:T	Tcruzi	NK	-0.149246204952293	0.0850610928595684	0.0350962596543639
REEP5	chr5:112922423:C:T	Tcruzi	CD8T	-0.142958766228441	0.0713664784607307	0.0240832578577086
REEP5	chr5:112922423:C:T	Tcruzi	monocyte	-0.183054628653868	0.095465755068166	0.0258876760692198
REEP5	chr5:112922423:C:T	Tcruzi	B	-0.18539025396828	0.0914180673460175	0.0134398840278518
REEP5	chr5:112922423:C:T	Tcruzi	CD4T	-0.141817407947004	0.0796229805672564	0.0406377855394714
REEP5	chr5:112969161:C:G	NI	NK	0.000349197957145728	0.037560417188048	0.63024021371966
REEP5	chr5:112969161:C:G	NI	CD8T	-0.00519767206927358	0.0391497159647886	0.612968834885759
REEP5	chr5:112969161:C:G	NI	monocyte	0.0348126422247675	0.0588485368624863	0.407851307921759
REEP5	chr5:112969161:C:G	NI	B	0.00956984069237227	0.0427755137160567	0.56129643540647
REEP5	chr5:112969161:C:G	NI	CD4T	0.0201391312020507	0.0479516865932015	0.490910337469907
REEP5	chr5:112969161:C:G	IAV	NK	0.00173701445955389	0.0350711823235359	0.617035090107873
REEP5	chr5:112969161:C:G	IAV	CD8T	-0.0105094867557929	0.0366600595083265	0.563231780248989
REEP5	chr5:112969161:C:G	IAV	monocyte	0.0366788907089113	0.0540131324447714	0.399425666489022
REEP5	chr5:112969161:C:G	IAV	B	0.00653943838202329	0.0372748287427343	0.574094857782005
REEP5	chr5:112969161:C:G	IAV	CD4T	0.00999221852795941	0.0388616477094694	0.549218139382596
REEP5	chr5:112969161:C:G	LPS	NK	-0.00231478770310364	0.0382953749751156	0.628806491321109
REEP5	chr5:112969161:C:G	LPS	CD8T	0.0016006779570639	0.0338017647432394	0.609257299147466
REEP5	chr5:112969161:C:G	LPS	monocyte	0.0533368300953016	0.0720800301412751	0.353344785692992
REEP5	chr5:112969161:C:G	LPS	B	0.00592858583330332	0.0421496821113306	0.577254414463662
REEP5	chr5:112969161:C:G	LPS	CD4T	0.0212309145459322	0.0447844321132787	0.476317085534406
REEP5	chr5:112969161:C:G	Tcruzi	NK	-0.00309643832300773	0.0396265013644426	0.62461884274678
REEP5	chr5:112969161:C:G	Tcruzi	CD8T	-0.001642970549294	0.036322338508657	0.636725554449765
REEP5	chr5:112969161:C:G	Tcruzi	monocyte	0.0449047202563389	0.0634712261974063	0.38471401828183
REEP5	chr5:112969161:C:G	Tcruzi	B	0.00287530606735216	0.0405059914719277	0.602025109870266
REEP5	chr5:112969161:C:G	Tcruzi	CD4T	0.0148967813389662	0.0432927948864805	0.522907472265949
REEP6	chr19:1399567:C:T	NI	NK	0.04421724321681	0.0774069975696567	0.405962035508908
REEP6	chr19:1399567:C:T	NI	CD8T	0.0403835800937248	0.0787988898551925	0.432807126667454
REEP6	chr19:1399567:C:T	NI	monocyte	0.00859538020081499	0.0802558398651604	0.551879380438577
REEP6	chr19:1399567:C:T	NI	B	0.0272738817572083	0.0715099781267313	0.479798863893791
REEP6	chr19:1399567:C:T	NI	CD4T	0.0425426316416889	0.0932180237843286	0.446503551600934
REEP6	chr19:1399567:C:T	IAV	NK	0.0451544824219972	0.0761056799916032	0.393937336267466
REEP6	chr19:1399567:C:T	IAV	CD8T	0.0352568159302221	0.0639071602969682	0.414776124335252
REEP6	chr19:1399567:C:T	IAV	monocyte	-0.000685316887153153	0.0656536383574191	0.607518309621296
REEP6	chr19:1399567:C:T	IAV	B	0.0225912553554528	0.0614527654730012	0.48409647501226
REEP6	chr19:1399567:C:T	IAV	CD4T	0.0420218740121496	0.0825824335006164	0.434577382029625
REEP6	chr19:1399567:C:T	LPS	NK	0.0552357105770333	0.0883399419969932	0.37318871704718
REEP6	chr19:1399567:C:T	LPS	CD8T	0.0422111207824101	0.0737920262559344	0.403937577149387
REEP6	chr19:1399567:C:T	LPS	monocyte	-0.00948525249597307	0.0812158432740662	0.574319565979794
REEP6	chr19:1399567:C:T	LPS	B	0.0296484099353955	0.0722362543639317	0.46521873578905
REEP6	chr19:1399567:C:T	LPS	CD4T	0.0487710730872074	0.0925523628279308	0.4235155446532
REEP6	chr19:1399567:C:T	Tcruzi	NK	0.0435100013330977	0.0780781754045888	0.410818257039971
REEP6	chr19:1399567:C:T	Tcruzi	CD8T	0.037952830968172	0.0754274155782547	0.434540087592069
REEP6	chr19:1399567:C:T	Tcruzi	monocyte	0.00339132565558319	0.0772907299671273	0.587069280896014
REEP6	chr19:1399567:C:T	Tcruzi	B	0.0242421952726199	0.0673797026669711	0.485385732061829
REEP6	chr19:1399567:C:T	Tcruzi	CD4T	0.0434919953521095	0.0897669578368897	0.442448320317826
REEP6	chr19:1438866:C:T	NI	NK	0.0343698241162767	0.0776282593065343	0.462143450690693
REEP6	chr19:1438866:C:T	NI	CD8T	0.0378311590808673	0.0865889564628198	0.467316840626608
REEP6	chr19:1438866:C:T	NI	monocyte	0.00989715415168598	0.0850927676969791	0.557698815568116
REEP6	chr19:1438866:C:T	NI	B	-0.0118891918592304	0.0746886902253643	0.573168466012582
REEP6	chr19:1438866:C:T	NI	CD4T	0.0121211287226949	0.0909313724248122	0.557431979578316
REEP6	chr19:1438866:C:T	IAV	NK	0.0449623870135211	0.0871435591450012	0.425291433872086
REEP6	chr19:1438866:C:T	IAV	CD8T	0.0321803248886792	0.069817931817063	0.454196892981707
REEP6	chr19:1438866:C:T	IAV	monocyte	-0.00533090745764503	0.0690744577470053	0.594353892721626
REEP6	chr19:1438866:C:T	IAV	B	-0.0159381160031304	0.0684680665559314	0.550046281265318
REEP6	chr19:1438866:C:T	IAV	CD4T	0.019777075770711	0.0792736539155646	0.531243498210498
REEP6	chr19:1438866:C:T	LPS	NK	0.0324144776691641	0.075891675215554	0.464996601758846
REEP6	chr19:1438866:C:T	LPS	CD8T	0.0410137435462646	0.0836216621557082	0.439304809234674
REEP6	chr19:1438866:C:T	LPS	monocyte	-0.0176109335736983	0.0869570151853678	0.544926053613632
REEP6	chr19:1438866:C:T	LPS	B	-0.00747994837288203	0.0722242918463753	0.585234663157854
REEP6	chr19:1438866:C:T	LPS	CD4T	0.016961537586742	0.0854891619914706	0.542484581877182
REEP6	chr19:1438866:C:T	Tcruzi	NK	0.0387372910353044	0.0830474661601033	0.450968403647059
REEP6	chr19:1438866:C:T	Tcruzi	CD8T	0.0369727724036692	0.0838347254334228	0.464149932181413
REEP6	chr19:1438866:C:T	Tcruzi	monocyte	0.00472290543202184	0.0802272821283846	0.591459551446605
REEP6	chr19:1438866:C:T	Tcruzi	B	-0.0122455910119148	0.0713475939715624	0.567954167811956
REEP6	chr19:1438866:C:T	Tcruzi	CD4T	0.0177942181007396	0.0861758065426175	0.542157231632371
REEP6	chr19:1441601:T:C	NI	NK	-0.0070865019521498	0.0282359680172325	0.585454380028358
REEP6	chr19:1441601:T:C	NI	CD8T	0.0135440295662566	0.0301302614353045	0.501540701600054
REEP6	chr19:1441601:T:C	NI	monocyte	0.0197801428048766	0.0380271594929656	0.439833814638431
REEP6	chr19:1441601:T:C	NI	B	0.00174785459316684	0.0282538302790997	0.622613236109641
REEP6	chr19:1441601:T:C	NI	CD4T	0.0311899069857865	0.0429895867114509	0.39315228909672
REEP6	chr19:1441601:T:C	IAV	NK	-0.0112611747082634	0.0291851904603631	0.541219702205678
REEP6	chr19:1441601:T:C	IAV	CD8T	0.0081135275975008	0.0244838436148192	0.541609732284919
REEP6	chr19:1441601:T:C	IAV	monocyte	0.017589392216679	0.0299717200240705	0.451510543409344
REEP6	chr19:1441601:T:C	IAV	B	-0.00182757379164939	0.025592984629099	0.645414351344566
REEP6	chr19:1441601:T:C	IAV	CD4T	0.0180948544280481	0.0325011074828224	0.464744582703021
REEP6	chr19:1441601:T:C	LPS	NK	-0.0150039289618271	0.0328470930433136	0.509764169971619
REEP6	chr19:1441601:T:C	LPS	CD8T	0.00313957832186562	0.0253559228140382	0.594927633979172
REEP6	chr19:1441601:T:C	LPS	monocyte	0.0257110319087155	0.0377433542614576	0.408503906536763
REEP6	chr19:1441601:T:C	LPS	B	-0.00399987950044555	0.029250625822519	0.620057518510466
REEP6	chr19:1441601:T:C	LPS	CD4T	0.0208062326974642	0.0356126983998728	0.451289219004916
REEP6	chr19:1441601:T:C	Tcruzi	NK	-0.00304953762856235	0.0280054272925159	0.626399272232499
REEP6	chr19:1441601:T:C	Tcruzi	CD8T	0.0101882231670479	0.0282170850950594	0.525483458575327
REEP6	chr19:1441601:T:C	Tcruzi	monocyte	0.0366581236463376	0.0445152676166962	0.352676438607157
REEP6	chr19:1441601:T:C	Tcruzi	B	0.0079675757618081	0.0279912745153539	0.553480259328924
REEP6	chr19:1441601:T:C	Tcruzi	CD4T	0.0194166946002057	0.0348583775851206	0.460558805108754
REEP6	chr19:1473830:C:G	NI	NK	0.0264412667355347	0.0640737785756532	0.486896997742248
REEP6	chr19:1473830:C:G	NI	CD8T	0.0311750405264232	0.0734361566861825	0.484993416853887
REEP6	chr19:1473830:C:G	NI	monocyte	-0.0231993671062417	0.0760304679640245	0.503427087894609
REEP6	chr19:1473830:C:G	NI	B	-0.00168932977425628	0.0601969428216206	0.615256534522621
REEP6	chr19:1473830:C:G	NI	CD4T	0.000687591476209749	0.0755811801165569	0.607733758795539
REEP6	chr19:1473830:C:G	IAV	NK	0.0163695164624231	0.0543870546835156	0.524740567967197
REEP6	chr19:1473830:C:G	IAV	CD8T	0.0284277179238514	0.0610501554033262	0.464436680381493
REEP6	chr19:1473830:C:G	IAV	monocyte	-0.0135434553312071	0.0597529924336556	0.549221480824544
REEP6	chr19:1473830:C:G	IAV	B	-0.0134539406811332	0.0563971132025868	0.553756021291902
REEP6	chr19:1473830:C:G	IAV	CD4T	0.00223910558323662	0.06404475500429	0.607597982235799
REEP6	chr19:1473830:C:G	LPS	NK	0.0230210494417937	0.0614982615667586	0.496866365526485
REEP6	chr19:1473830:C:G	LPS	CD8T	0.0291678575435343	0.0657865356822041	0.472102864390997
REEP6	chr19:1473830:C:G	LPS	monocyte	-0.0242958190178455	0.0748610087859555	0.507486962589328
REEP6	chr19:1473830:C:G	LPS	B	-0.00823503013001622	0.0609051495483939	0.581319514939029
REEP6	chr19:1473830:C:G	LPS	CD4T	0.00730787636702698	0.0704117263338908	0.584710779971557
REEP6	chr19:1473830:C:G	Tcruzi	NK	0.0306138349261133	0.0691457157146835	0.473652894811275
REEP6	chr19:1473830:C:G	Tcruzi	CD8T	0.0295978779241999	0.0704116131226525	0.484948535061211
REEP6	chr19:1473830:C:G	Tcruzi	monocyte	-0.0251461544251394	0.074137585672925	0.509779793561721
REEP6	chr19:1473830:C:G	Tcruzi	B	-0.00773786696562836	0.0582917264226094	0.584132763139352
REEP6	chr19:1473830:C:G	Tcruzi	CD4T	0.0013440237817745	0.0709777563792142	0.610257770394945
REEP6	chr19:1490378:T:G	NI	NK	-0.0859802036218542	0.0459704754118561	0.0222536469558164
REEP6	chr19:1490378:T:G	NI	CD8T	-0.0831547652141657	0.0439279222866843	0.0284885744490557
REEP6	chr19:1490378:T:G	NI	monocyte	0.0211894586722308	0.049070805312197	0.335223653264224
REEP6	chr19:1490378:T:G	NI	B	-0.0641871152548986	0.046314176618742	0.0734933188311912
REEP6	chr19:1490378:T:G	NI	CD4T	-0.0935224109238943	0.0502917011965922	0.0323866881812707
REEP6	chr19:1490378:T:G	IAV	NK	-0.0794363938942805	0.0433184232887859	0.0244249923994672
REEP6	chr19:1490378:T:G	IAV	CD8T	-0.0698578137935688	0.0390256824687854	0.0291335231006535
REEP6	chr19:1490378:T:G	IAV	monocyte	0.027126270014223	0.0413045820953331	0.257604742555991
REEP6	chr19:1490378:T:G	IAV	B	-0.0350191272425998	0.0396294359010303	0.181239578632222
REEP6	chr19:1490378:T:G	IAV	CD4T	-0.134469948090353	0.0548104632419178	0.00530671214496881
REEP6	chr19:1490378:T:G	LPS	NK	-0.0760390054519784	0.0427043453808029	0.0323446614935042
REEP6	chr19:1490378:T:G	LPS	CD8T	-0.0764471655103972	0.0404096783265951	0.0263081959034263
REEP6	chr19:1490378:T:G	LPS	monocyte	0.0642524081960332	0.0503565951984519	0.0965342986304904
REEP6	chr19:1490378:T:G	LPS	B	-0.0439775188232769	0.0432650464597186	0.149671093820745
REEP6	chr19:1490378:T:G	LPS	CD4T	-0.119510564193195	0.0506922352630406	0.00848959593595322
REEP6	chr19:1490378:T:G	Tcruzi	NK	-0.0721792368292608	0.0448381974544326	0.047918397074051
REEP6	chr19:1490378:T:G	Tcruzi	CD8T	-0.0668761633925813	0.0427612939758471	0.0597641316327816
REEP6	chr19:1490378:T:G	Tcruzi	monocyte	0.0256609711080146	0.0469212179268425	0.293635155291909
REEP6	chr19:1490378:T:G	Tcruzi	B	-0.0200044841808771	0.0432318939644432	0.305437090642255
REEP6	chr19:1490378:T:G	Tcruzi	CD4T	-0.0972470295288677	0.0479560084165469	0.0215312173911526
REEP6	chr19:1491084:G:A	NI	NK	-0.0301893394433325	0.0563219704656024	0.455275596715406
REEP6	chr19:1491084:G:A	NI	CD8T	-0.0267774919678327	0.056471933846257	0.4821903364399
REEP6	chr19:1491084:G:A	NI	monocyte	-0.0145803696852683	0.0602688624489279	0.533840115034068
REEP6	chr19:1491084:G:A	NI	B	-0.0208956436127497	0.0527306511557639	0.508434949373652
REEP6	chr19:1491084:G:A	NI	CD4T	-0.0354701469502307	0.0708531715701681	0.46181655697371
REEP6	chr19:1491084:G:A	IAV	NK	-0.0237919253030771	0.048712277562456	0.47463063470075
REEP6	chr19:1491084:G:A	IAV	CD8T	-0.0180758122592667	0.0421728643670204	0.496024935773135
REEP6	chr19:1491084:G:A	IAV	monocyte	-0.0105799078905178	0.0482306122003698	0.565948589073622
REEP6	chr19:1491084:G:A	IAV	B	-0.0164829174733821	0.0451240455784811	0.518101027746961
REEP6	chr19:1491084:G:A	IAV	CD4T	-0.0237223266393907	0.0566245296530906	0.500792255601461
REEP6	chr19:1491084:G:A	LPS	NK	-0.0255835316315184	0.0520032059793799	0.468750886009552
REEP6	chr19:1491084:G:A	LPS	CD8T	-0.025062897092835	0.0503325346784897	0.467619560425307
REEP6	chr19:1491084:G:A	LPS	monocyte	-0.0193955424161054	0.0597873256873047	0.519969976545366
REEP6	chr19:1491084:G:A	LPS	B	-0.0246435447252716	0.0546303306294538	0.484380871978479
REEP6	chr19:1491084:G:A	LPS	CD4T	-0.0246957042799901	0.0614047686567047	0.500839258518062
REEP6	chr19:1491084:G:A	Tcruzi	NK	-0.0239569538216595	0.052069275054974	0.483876534821727
REEP6	chr19:1491084:G:A	Tcruzi	CD8T	-0.0267786400370106	0.0550194962281631	0.476006936305292
REEP6	chr19:1491084:G:A	Tcruzi	monocyte	-0.0164153112970219	0.0573565183588102	0.540625876810511
REEP6	chr19:1491084:G:A	Tcruzi	B	-0.0238149401159006	0.0525940718712335	0.487242916718048
REEP6	chr19:1491084:G:A	Tcruzi	CD4T	-0.0258139169336492	0.0623552948312092	0.500921067637799
REEP6	chr19:1502835:A:G	NI	NK	-0.0230667612207302	0.0609980965742797	0.46219226128373
REEP6	chr19:1502835:A:G	NI	CD8T	-0.0395378374131552	0.0722333132600688	0.405703375363222
REEP6	chr19:1502835:A:G	NI	monocyte	-0.0236093875131875	0.0778858438043947	0.472141222365679
REEP6	chr19:1502835:A:G	NI	B	-0.0530849684170526	0.0808814216266506	0.362377065569638
REEP6	chr19:1502835:A:G	NI	CD4T	-0.0584413845614431	0.0933242973035942	0.372557532382094
REEP6	chr19:1502835:A:G	IAV	NK	-0.021786900300749	0.0570004167785452	0.460301494285885
REEP6	chr19:1502835:A:G	IAV	CD8T	-0.0243168558973705	0.0539486680141662	0.436143006803249
REEP6	chr19:1502835:A:G	IAV	monocyte	-0.0203669309145061	0.0635797322951251	0.485906370479808
REEP6	chr19:1502835:A:G	IAV	B	-0.0416841006163234	0.0672353958173811	0.376161123348505
REEP6	chr19:1502835:A:G	IAV	CD4T	-0.055565567081567	0.083114065601681	0.362525293955197
REEP6	chr19:1502835:A:G	LPS	NK	-0.0225172084680397	0.0606997015259649	0.45826750784145
REEP6	chr19:1502835:A:G	LPS	CD8T	-0.0451492510900405	0.0700826192986003	0.364039534250539
REEP6	chr19:1502835:A:G	LPS	monocyte	-0.0257067794212431	0.0759785705076941	0.468954851463461
REEP6	chr19:1502835:A:G	LPS	B	-0.0552983744915733	0.0821047438308323	0.350039466974432
REEP6	chr19:1502835:A:G	LPS	CD4T	-0.0743133215199604	0.101814802167337	0.331403886308696
REEP6	chr19:1502835:A:G	Tcruzi	NK	-0.0203616840846117	0.0621565366635561	0.475342430938401
REEP6	chr19:1502835:A:G	Tcruzi	CD8T	-0.0423027581302597	0.0717761615755908	0.389969230000477
REEP6	chr19:1502835:A:G	Tcruzi	monocyte	-0.0324210235317011	0.0772563189720162	0.449470304458289
REEP6	chr19:1502835:A:G	Tcruzi	B	-0.0491019958467808	0.0757681770858567	0.364180261567089
REEP6	chr19:1502835:A:G	Tcruzi	CD4T	-0.0718620342440699	0.0999002080538857	0.340474200425791
REEP6	chr19:1504018:C:G	NI	NK	-0.012507717083843	0.0776236581446778	0.492991268650154
REEP6	chr19:1504018:C:G	NI	CD8T	-0.038894547753105	0.0879061971149877	0.397057649271761
REEP6	chr19:1504018:C:G	NI	monocyte	-0.0340538144428927	0.0993577798860208	0.424115592625785
REEP6	chr19:1504018:C:G	NI	B	-0.101368301655503	0.120648590555809	0.251873375272586
REEP6	chr19:1504018:C:G	NI	CD4T	-0.103067824164385	0.129017408452618	0.274393214733602
REEP6	chr19:1504018:C:G	IAV	NK	0.00927928357345455	0.079260117498553	0.562827656077309
REEP6	chr19:1504018:C:G	IAV	CD8T	-0.00942786104398234	0.0689777138483902	0.490617700611405
REEP6	chr19:1504018:C:G	IAV	monocyte	-0.0346735404469086	0.083289856647249	0.414547715419528
REEP6	chr19:1504018:C:G	IAV	B	-0.0906475761267953	0.108806082521092	0.249419750639897
REEP6	chr19:1504018:C:G	IAV	CD4T	-0.095881151599214	0.117284989312882	0.267894967309362
REEP6	chr19:1504018:C:G	LPS	NK	-0.00169982018985582	0.0798137312342682	0.530381554905328
REEP6	chr19:1504018:C:G	LPS	CD8T	-0.0258552002942254	0.0760185472215148	0.425828192335792
REEP6	chr19:1504018:C:G	LPS	monocyte	-0.025799807312034	0.0960237393097316	0.454725672102223
REEP6	chr19:1504018:C:G	LPS	B	-0.0912010218560435	0.111310136849883	0.261371855794852
REEP6	chr19:1504018:C:G	LPS	CD4T	-0.108463492062115	0.129611446101114	0.260484984981903
REEP6	chr19:1504018:C:G	Tcruzi	NK	-0.00331935626607918	0.0815406495738327	0.527523039314786
REEP6	chr19:1504018:C:G	Tcruzi	CD8T	-0.0338374272401753	0.0842787280964623	0.407901616328325
REEP6	chr19:1504018:C:G	Tcruzi	monocyte	-0.0467564115637676	0.0986786991595994	0.392448382183408
REEP6	chr19:1504018:C:G	Tcruzi	B	-0.0978135459459737	0.116025014481626	0.248721208339348
REEP6	chr19:1504018:C:G	Tcruzi	CD4T	-0.100863198951598	0.123909940838231	0.272249914165695
REEP6	chr19:1516292:G:A	NI	NK	0.017570360453478	0.0362075623251492	0.502964805451676
REEP6	chr19:1516292:G:A	NI	CD8T	0.0297191589158265	0.047389371986267	0.452415305137891
REEP6	chr19:1516292:G:A	NI	monocyte	0.00464804305560743	0.0441070906463029	0.601061585814615
REEP6	chr19:1516292:G:A	NI	B	0.00307607810815632	0.0340518889551135	0.633650759574882
REEP6	chr19:1516292:G:A	NI	CD4T	0.00671582993435962	0.0415975286870771	0.596806865067314
REEP6	chr19:1516292:G:A	IAV	NK	0.0238035740656722	0.0402156390683125	0.461844689056577
REEP6	chr19:1516292:G:A	IAV	CD8T	0.0176703788919027	0.0329997140374463	0.485078467091543
REEP6	chr19:1516292:G:A	IAV	monocyte	-0.0112197880663945	0.0359150393931997	0.573233719759149
REEP6	chr19:1516292:G:A	IAV	B	0.00511292597143156	0.0304727373751765	0.612581638737087
REEP6	chr19:1516292:G:A	IAV	CD4T	0.00781745255181584	0.0356415034407313	0.590392083231926
REEP6	chr19:1516292:G:A	LPS	NK	0.0192945353021413	0.0373350962115785	0.488268761254328
REEP6	chr19:1516292:G:A	LPS	CD8T	0.0222682632104348	0.038442868210837	0.465977353058587
REEP6	chr19:1516292:G:A	LPS	monocyte	-0.00632301712857328	0.0395748732915907	0.605551444333242
REEP6	chr19:1516292:G:A	LPS	B	0.000794818270011328	0.0339122218040797	0.647652678675466
REEP6	chr19:1516292:G:A	LPS	CD4T	0.00298524794678867	0.0386129637555422	0.625498204876074
REEP6	chr19:1516292:G:A	Tcruzi	NK	0.0173385398234211	0.0370163030498723	0.506634519766068
REEP6	chr19:1516292:G:A	Tcruzi	CD8T	0.0266608693084162	0.0439426083174314	0.45911455024457
REEP6	chr19:1516292:G:A	Tcruzi	monocyte	-0.0149582840836359	0.0429179652526913	0.552811296227988
REEP6	chr19:1516292:G:A	Tcruzi	B	-0.00244205821383132	0.0332128967116363	0.653335732178735
REEP6	chr19:1516292:G:A	Tcruzi	CD4T	0.00941808390286452	0.0388697502578728	0.58251721476206
REEP6	chr19:1532322:T:C	NI	NK	0.00874719531335762	0.0402201233713479	0.592906129480533
REEP6	chr19:1532322:T:C	NI	CD8T	0.0152789345032416	0.0466022997736451	0.558703253441846
REEP6	chr19:1532322:T:C	NI	monocyte	-0.0110948471743863	0.0539770880859006	0.573469571740557
REEP6	chr19:1532322:T:C	NI	B	0.00547648198008693	0.0427282021064494	0.617929567130598
REEP6	chr19:1532322:T:C	NI	CD4T	0.0159876978710995	0.0558536677201009	0.560685332793806
REEP6	chr19:1532322:T:C	IAV	NK	0.00702848102847817	0.0370631830250485	0.600344027675657
REEP6	chr19:1532322:T:C	IAV	CD8T	0.0062733933301812	0.0339211151080237	0.599420927373416
REEP6	chr19:1532322:T:C	IAV	monocyte	-0.00114572211636936	0.041625607740336	0.653013044040186
REEP6	chr19:1532322:T:C	IAV	B	0.00854679568169358	0.0380788674573517	0.591179753020184
REEP6	chr19:1532322:T:C	IAV	CD4T	0.0250480319867325	0.0552890768224935	0.515315311960636
REEP6	chr19:1532322:T:C	LPS	NK	0.00834296032410487	0.0400462931806769	0.589305773134653
REEP6	chr19:1532322:T:C	LPS	CD8T	0.0132011799190287	0.0406957067115163	0.553613472902947
REEP6	chr19:1532322:T:C	LPS	monocyte	-0.012381954486749	0.0533787752948358	0.580156455101396
REEP6	chr19:1532322:T:C	LPS	B	0.0133529699430605	0.0453003889421691	0.564732797146745
REEP6	chr19:1532322:T:C	LPS	CD4T	0.0203415258909327	0.0545516185285165	0.538323151004432
REEP6	chr19:1532322:T:C	Tcruzi	NK	0.00067857213920101	0.040986237434108	0.644859000995916
REEP6	chr19:1532322:T:C	Tcruzi	CD8T	0.0136727745237391	0.044365461260145	0.562762620262622
REEP6	chr19:1532322:T:C	Tcruzi	monocyte	-0.00859812322815907	0.0500504956498423	0.607576814361521
REEP6	chr19:1532322:T:C	Tcruzi	B	0.00790097423920732	0.0411735411994921	0.599052673781231
REEP6	chr19:1532322:T:C	Tcruzi	CD4T	0.0148334600839713	0.0520775916055212	0.5690254781781
REEP6	chr19:1533386:C:T	NI	NK	-0.0012003361138448	0.0247962055172231	0.657695297610313
REEP6	chr19:1533386:C:T	NI	CD8T	-0.0146374821071413	0.0288306726796659	0.526984225377336
REEP6	chr19:1533386:C:T	NI	monocyte	0.0102883935168932	0.0352507456094677	0.573228128816488
REEP6	chr19:1533386:C:T	NI	B	-0.00950154472777996	0.0268391979555765	0.572645709733108
REEP6	chr19:1533386:C:T	NI	CD4T	-0.0222889534794894	0.036949432825887	0.484565328776526
REEP6	chr19:1533386:C:T	IAV	NK	-0.0102895353709733	0.0252036888444986	0.559899580098855
REEP6	chr19:1533386:C:T	IAV	CD8T	-0.00405353462792523	0.0212831082182645	0.61665336449715
REEP6	chr19:1533386:C:T	IAV	monocyte	0.00976091597076072	0.0285599447710487	0.598516450559387
REEP6	chr19:1533386:C:T	IAV	B	-0.00535722873504181	0.023281829679227	0.606622087199392
REEP6	chr19:1533386:C:T	IAV	CD4T	-0.016569574709915	0.0304326662503297	0.514802808532064
REEP6	chr19:1533386:C:T	LPS	NK	-0.0106867746526243	0.0259183459272082	0.547096531864814
REEP6	chr19:1533386:C:T	LPS	CD8T	-0.00744186507652691	0.0237704827840026	0.570025848105432
REEP6	chr19:1533386:C:T	LPS	monocyte	-0.0043941205047586	0.0290245702517736	0.627236085146917
REEP6	chr19:1533386:C:T	LPS	B	-0.0238005722131054	0.0372847405725907	0.462414545800639
REEP6	chr19:1533386:C:T	LPS	CD4T	-0.0177475806631123	0.032165655928334	0.501263585245914
REEP6	chr19:1533386:C:T	Tcruzi	NK	-0.00454921473142932	0.025122598115196	0.620987244780104
REEP6	chr19:1533386:C:T	Tcruzi	CD8T	-0.012520755715242	0.0269986769528792	0.537389401658176
REEP6	chr19:1533386:C:T	Tcruzi	monocyte	-0.0047460381741687	0.0292099529089847	0.63621517551695
REEP6	chr19:1533386:C:T	Tcruzi	B	-0.0136121374996537	0.0278018347603178	0.529412850576294
REEP6	chr19:1533386:C:T	Tcruzi	CD4T	-0.020733765421501	0.0344327615883899	0.493641961158267
REEP6	chr19:1534158:A:G	NI	NK	0.011691502976068	0.055378409069416	0.575585367654996
REEP6	chr19:1534158:A:G	NI	CD8T	0.0119394015008351	0.0624904468728873	0.581746971562293
REEP6	chr19:1534158:A:G	NI	monocyte	0.00604413906928163	0.0720890971169584	0.588719135609995
REEP6	chr19:1534158:A:G	NI	B	0.0216561963425603	0.0649366100403335	0.53529437924573
REEP6	chr19:1534158:A:G	NI	CD4T	0.00688272454863159	0.0754703953590648	0.601577556694983
REEP6	chr19:1534158:A:G	IAV	NK	0.0137469625627115	0.0530245099663083	0.560696804855986
REEP6	chr19:1534158:A:G	IAV	CD8T	0.00711607184429023	0.0469170244460423	0.592350215482362
REEP6	chr19:1534158:A:G	IAV	monocyte	0.0271577981935451	0.0928574438406387	0.532485767063571
REEP6	chr19:1534158:A:G	IAV	B	0.0172367227850153	0.0551892696090989	0.541838439773513
REEP6	chr19:1534158:A:G	IAV	CD4T	0.0082640222059599	0.0642755936503683	0.598849938413799
REEP6	chr19:1534158:A:G	LPS	NK	0.01084990024484	0.0551161721793233	0.575285282144937
REEP6	chr19:1534158:A:G	LPS	CD8T	0.00657432125768312	0.0532295974270222	0.595954485129307
REEP6	chr19:1534158:A:G	LPS	monocyte	0.00947857550939989	0.0707671669530195	0.58521273107135
REEP6	chr19:1534158:A:G	LPS	B	0.0192319790199908	0.0629244806148718	0.540272682384422
REEP6	chr19:1534158:A:G	LPS	CD4T	0.00641030548807588	0.0704317663695028	0.605329782963637
REEP6	chr19:1534158:A:G	Tcruzi	NK	0.00997592801144552	0.0562635189452084	0.583499073905628
REEP6	chr19:1534158:A:G	Tcruzi	CD8T	0.00973637209047345	0.0595474606967523	0.587701145497421
REEP6	chr19:1534158:A:G	Tcruzi	monocyte	0.00370961181333046	0.0687041209942081	0.614163872894649
REEP6	chr19:1534158:A:G	Tcruzi	B	0.0262677344033956	0.0672003741027007	0.511532133640446
REEP6	chr19:1534158:A:G	Tcruzi	CD4T	0.00655419220439123	0.070921840677854	0.607472519786515
REEP6	chr19:1548014:G:A	NI	NK	-0.000415466512860367	0.0378781910188708	0.67767067213309
REEP6	chr19:1548014:G:A	NI	CD8T	-0.00231012272922683	0.0426623993143828	0.665235468158569
REEP6	chr19:1548014:G:A	NI	monocyte	0.0154653534347082	0.055157362361907	0.553519757483726
REEP6	chr19:1548014:G:A	NI	B	0.0071231727863959	0.0422207343153871	0.631615709588002
REEP6	chr19:1548014:G:A	NI	CD4T	-0.00863157572792592	0.0540851414610718	0.624355765330706
REEP6	chr19:1548014:G:A	IAV	NK	0.00270762601148715	0.0353970687778819	0.659215727689861
REEP6	chr19:1548014:G:A	IAV	CD8T	0.0023130949799765	0.0327771244137437	0.661763165360709
REEP6	chr19:1548014:G:A	IAV	monocyte	0.00113208869626911	0.0403525361263327	0.668887940943188
REEP6	chr19:1548014:G:A	IAV	B	0.00689667070356492	0.0368568887058509	0.626366602171188
REEP6	chr19:1548014:G:A	IAV	CD4T	-0.00584713860718383	0.0451227567703327	0.644548660545172
REEP6	chr19:1548014:G:A	LPS	NK	0.00221735713354182	0.0380777596317269	0.658806889453781
REEP6	chr19:1548014:G:A	LPS	CD8T	0.000568585223219235	0.0369464899601761	0.671062249034567
REEP6	chr19:1548014:G:A	LPS	monocyte	-0.000625545197469205	0.0489902622831924	0.66305832494454
REEP6	chr19:1548014:G:A	LPS	B	0.00623522352473752	0.0416913595305902	0.631493737613226
REEP6	chr19:1548014:G:A	LPS	CD4T	-0.00577136134184874	0.0493619802403882	0.642063648661031
REEP6	chr19:1548014:G:A	Tcruzi	NK	0.00148998425429806	0.0391124107430265	0.667237953771673
REEP6	chr19:1548014:G:A	Tcruzi	CD8T	-0.000705954649509276	0.0409642568787285	0.672956441428237
REEP6	chr19:1548014:G:A	Tcruzi	monocyte	0.00350661741998443	0.0476282210036948	0.650341384872604
REEP6	chr19:1548014:G:A	Tcruzi	B	0.00912601163858976	0.0414152706386489	0.614633632111592
REEP6	chr19:1548014:G:A	Tcruzi	CD4T	-0.00400891097860984	0.0493623269889007	0.655324251984371
REEP6	chr19:1550873:G:A	NI	NK	0.0039755621114195	0.0319310976746164	0.652397618011172
REEP6	chr19:1550873:G:A	NI	CD8T	0.0020250236932217	0.0349197325160509	0.674785546449032
REEP6	chr19:1550873:G:A	NI	monocyte	0.00643112141119718	0.0422155874327188	0.608988074373658
REEP6	chr19:1550873:G:A	NI	B	0.0115452975304761	0.0377983247840696	0.598543113636056
REEP6	chr19:1550873:G:A	NI	CD4T	-0.0217488024948962	0.0519419017229176	0.540258653099086
REEP6	chr19:1550873:G:A	IAV	NK	0.00502676215791388	0.0302720609603035	0.640684890824101
REEP6	chr19:1550873:G:A	IAV	CD8T	0.000682143228720086	0.0271142437736535	0.680796504074348
REEP6	chr19:1550873:G:A	IAV	monocyte	0.00765823118014231	0.0338799876043114	0.619073593437895
REEP6	chr19:1550873:G:A	IAV	B	0.00671144923259596	0.0310902131818522	0.624695316214646
REEP6	chr19:1550873:G:A	IAV	CD4T	-0.00896473294239076	0.0379860453109804	0.620786605409428
REEP6	chr19:1550873:G:A	LPS	NK	0.00666458759616402	0.0327921928570279	0.623200219909618
REEP6	chr19:1550873:G:A	LPS	CD8T	0.00352767371053976	0.0309259423075701	0.651263979623546
REEP6	chr19:1550873:G:A	LPS	monocyte	0.0143295497067682	0.043351220461377	0.567499606279205
REEP6	chr19:1550873:G:A	LPS	B	0.00723891108475119	0.0350501510660674	0.619959470496717
REEP6	chr19:1550873:G:A	LPS	CD4T	-0.0111009771917865	0.0422117095582369	0.607395296654542
REEP6	chr19:1550873:G:A	Tcruzi	NK	0.00525524945528422	0.0333434992025019	0.641600942739787
REEP6	chr19:1550873:G:A	Tcruzi	CD8T	0.000773343840189938	0.0334831785620692	0.681871369335634
REEP6	chr19:1550873:G:A	Tcruzi	monocyte	0.0044304920287485	0.0387936963696264	0.642916750150523
REEP6	chr19:1550873:G:A	Tcruzi	B	0.00619667969634244	0.0333810790165664	0.631336368360282
REEP6	chr19:1550873:G:A	Tcruzi	CD4T	-0.0126500206156988	0.043165791477321	0.60108698059684
REEP6	chr19:1584966:C:T	NI	NK	0.0039484481227929	0.053737040722989	0.63348742754087
REEP6	chr19:1584966:C:T	NI	CD8T	0.00120046322735769	0.0575600489030077	0.645635626682949
REEP6	chr19:1584966:C:T	NI	monocyte	-0.044219839508114	0.0798796171116309	0.440038641624526
REEP6	chr19:1584966:C:T	NI	B	-0.00316878117177238	0.0569252589842123	0.625853809008318
REEP6	chr19:1584966:C:T	NI	CD4T	0.0219958776503858	0.0775730062657107	0.559601615927444
REEP6	chr19:1584966:C:T	IAV	NK	-0.00483154429967688	0.0494286557786725	0.613568953304631
REEP6	chr19:1584966:C:T	IAV	CD8T	-0.00498507376271687	0.0457340310348802	0.612674350058862
REEP6	chr19:1584966:C:T	IAV	monocyte	-0.0345014158414625	0.0640558760821404	0.462024748672942
REEP6	chr19:1584966:C:T	IAV	B	-0.00237711697948557	0.0497927144135288	0.626604502212512
REEP6	chr19:1584966:C:T	IAV	CD4T	-0.00218004857001881	0.0594812715893482	0.633544989685178
REEP6	chr19:1584966:C:T	LPS	NK	-0.00208346216203426	0.0525572094140391	0.624606345309587
REEP6	chr19:1584966:C:T	LPS	CD8T	-0.00463744655272501	0.0508210968124149	0.613048238619325
REEP6	chr19:1584966:C:T	LPS	monocyte	-0.113985965296704	0.142803535978817	0.271774975254072
REEP6	chr19:1584966:C:T	LPS	B	0.00184829306223978	0.0571611984505506	0.643359982010982
REEP6	chr19:1584966:C:T	LPS	CD4T	-0.00937932856878688	0.0660950641365665	0.599974153673638
REEP6	chr19:1584966:C:T	Tcruzi	NK	-0.00924906154711948	0.0560733214892547	0.595791710802041
REEP6	chr19:1584966:C:T	Tcruzi	CD8T	2.78428966552241e-05	0.0556695224090985	0.643225505621881
REEP6	chr19:1584966:C:T	Tcruzi	monocyte	-0.0382435646839681	0.0739186035945312	0.466113930196587
REEP6	chr19:1584966:C:T	Tcruzi	B	-0.00590281075168547	0.0547053729771052	0.609682594368123
REEP6	chr19:1584966:C:T	Tcruzi	CD4T	0.0115265788968658	0.0681060644238943	0.602073632816061
REG4	chr1:119712747:G:A	NI	NK	0.00394348264687126	0.0178026808746551	0.639530889193358
REG4	chr1:119712747:G:A	NI	CD8T	0.016587385537586	0.0309776736439904	0.536863621157976
REG4	chr1:119712747:G:A	NI	monocyte	-0.00703734930283591	0.025967868565737	0.602827273434586
REG4	chr1:119712747:G:A	NI	B	0.0131893469588578	0.0224840073691908	0.524947131129566
REG4	chr1:119712747:G:A	NI	CD4T	0.0175497319200743	0.0376465252469822	0.545280485942191
REG4	chr1:119712747:G:A	IAV	NK	0.00406136441258824	0.017796671818325	0.636979414994068
REG4	chr1:119712747:G:A	IAV	CD8T	0.00647906760417399	0.0193346316583806	0.602499348777538
REG4	chr1:119712747:G:A	IAV	monocyte	-0.00465228707241555	0.0218153585827616	0.649653278461435
REG4	chr1:119712747:G:A	IAV	B	0.00763297466410541	0.0192549538511159	0.58297951229023
REG4	chr1:119712747:G:A	IAV	CD4T	0.0144976997020406	0.0309303357603565	0.560444574521217
REG4	chr1:119712747:G:A	LPS	NK	0.00465832242385037	0.0174204882265218	0.618651397303165
REG4	chr1:119712747:G:A	LPS	CD8T	0.0139730445065893	0.0261442224456097	0.528085744400248
REG4	chr1:119712747:G:A	LPS	monocyte	-0.00994981452079765	0.0278266240854741	0.587958365889823
REG4	chr1:119712747:G:A	LPS	B	0.0161213519346358	0.0257203711230161	0.497932281331419
REG4	chr1:119712747:G:A	LPS	CD4T	0.0179097440735265	0.0353957498835467	0.538193493578416
REG4	chr1:119712747:G:A	Tcruzi	NK	0.00848044414356509	0.0228367934068496	0.592584266887603
REG4	chr1:119712747:G:A	Tcruzi	CD8T	0.0155918678419671	0.0294415163550833	0.536875516592053
REG4	chr1:119712747:G:A	Tcruzi	monocyte	-0.00777654627920227	0.0257381750897493	0.616390759037861
REG4	chr1:119712747:G:A	Tcruzi	B	0.00511702114149537	0.0174063401455156	0.611760659596821
REG4	chr1:119712747:G:A	Tcruzi	CD4T	0.0162708488419786	0.034356262040873	0.557214944050703
REG4	chr1:119729497:C:A	NI	NK	0.0174035705153503	0.0793712498222654	0.45202886832216
REG4	chr1:119729497:C:A	NI	CD8T	-0.0941714825890225	0.143036060296779	0.317490818779504
REG4	chr1:119729497:C:A	NI	monocyte	0.0951059634976353	0.107693454016584	0.232576266798995
REG4	chr1:119729497:C:A	NI	B	0.125534183103453	0.0872728609131691	0.124870906854614
REG4	chr1:119729497:C:A	NI	CD4T	-0.0343787240743737	0.159812456528993	0.478239815010221
REG4	chr1:119729497:C:A	IAV	NK	0.0229136312996639	0.0853597636730088	0.43279038472323
REG4	chr1:119729497:C:A	IAV	CD8T	-0.0543406063970109	0.107583438461868	0.370594704712973
REG4	chr1:119729497:C:A	IAV	monocyte	0.002032945990297	0.111410762090986	0.503723892763593
REG4	chr1:119729497:C:A	IAV	B	0.0781989574992849	0.0932856683259954	0.236263986101474
REG4	chr1:119729497:C:A	IAV	CD4T	-0.0579978322203607	0.146265286320647	0.414167463359165
REG4	chr1:119729497:C:A	LPS	NK	0.0214184843562815	0.073264196640095	0.425515098379311
REG4	chr1:119729497:C:A	LPS	CD8T	-0.0834865329539287	0.123169723173086	0.310043753167459
REG4	chr1:119729497:C:A	LPS	monocyte	0.209240677641231	0.14008595162088	0.107841849351321
REG4	chr1:119729497:C:A	LPS	B	0.116577884257558	0.0914672126388007	0.148579616073069
REG4	chr1:119729497:C:A	LPS	CD4T	-0.0373151217075591	0.151030956350934	0.467343417973917
REG4	chr1:119729497:C:A	Tcruzi	NK	0.0488124787083584	0.111553279587175	0.373555540390754
REG4	chr1:119729497:C:A	Tcruzi	CD8T	-0.0512550434212775	0.124726870771149	0.406172863403205
REG4	chr1:119729497:C:A	Tcruzi	monocyte	0.0754605935203152	0.115900230365451	0.294674619415814
REG4	chr1:119729497:C:A	Tcruzi	B	0.315818689566825	0.122853097491334	0.00419952727837494
REG4	chr1:119729497:C:A	Tcruzi	CD4T	-0.0249959440135596	0.149543965036921	0.495707498042165
REG4	chr1:119761383:A:G	NI	NK	0.00661861338839791	0.0212669910731398	0.384681361936044
REG4	chr1:119761383:A:G	NI	CD8T	-0.0538751207751315	0.0360161438400283	0.0617944212368727
REG4	chr1:119761383:A:G	NI	monocyte	-0.0384886728927012	0.0266622753308443	0.0754564086446937
REG4	chr1:119761383:A:G	NI	B	0.0455581767718861	0.0216718739074349	0.0197083823218925
REG4	chr1:119761383:A:G	NI	CD4T	-0.0977899216238325	0.0509563279714931	0.0241836322886305
REG4	chr1:119761383:A:G	IAV	NK	-0.00867911379203295	0.0232780838382582	0.360493507111004
REG4	chr1:119761383:A:G	IAV	CD8T	-0.0213980090050068	0.0272836755240586	0.214360648993596
REG4	chr1:119761383:A:G	IAV	monocyte	-0.034637119811257	0.028147351578426	0.107018579339237
REG4	chr1:119761383:A:G	IAV	B	0.0211700947074526	0.0242585469301496	0.188577008729277
REG4	chr1:119761383:A:G	IAV	CD4T	-0.0829069783910022	0.0449003800325831	0.0267414226266616
REG4	chr1:119761383:A:G	LPS	NK	0.00407988322260077	0.0192672603662809	0.422144235349666
REG4	chr1:119761383:A:G	LPS	CD8T	-0.0366758139435419	0.0297858451009893	0.105004275541508
REG4	chr1:119761383:A:G	LPS	monocyte	-0.0204013596648452	0.0278841959848614	0.23347851532931
REG4	chr1:119761383:A:G	LPS	B	0.0233594340024236	0.0220001042381327	0.144861268116782
REG4	chr1:119761383:A:G	LPS	CD4T	-0.0935255644231624	0.0484257297373893	0.0233861352632768
REG4	chr1:119761383:A:G	Tcruzi	NK	0.00550257675557817	0.0303347142255355	0.439076198688387
REG4	chr1:119761383:A:G	Tcruzi	CD8T	-0.0537707793495665	0.0351148073188755	0.0564026109661289
REG4	chr1:119761383:A:G	Tcruzi	monocyte	-0.0459846345940822	0.0301618566861832	0.061622653745403
REG4	chr1:119761383:A:G	Tcruzi	B	0.0319757861014319	0.0194040748770321	0.0510788705191448
REG4	chr1:119761383:A:G	Tcruzi	CD4T	-0.0898615921397323	0.0473846976274156	0.0259740681023831
REG4	chr1:119761631:G:T	NI	NK	-0.000285780690860178	0.0287008898103615	0.681225980422276
REG4	chr1:119761631:G:T	NI	CD8T	-0.00306561762713783	0.0372122013451283	0.659620823345115
REG4	chr1:119761631:G:T	NI	monocyte	0.0135600465736792	0.0419372651987875	0.552253935470641
REG4	chr1:119761631:G:T	NI	B	-0.0100021297016625	0.0309698006105191	0.584430909393363
REG4	chr1:119761631:G:T	NI	CD4T	-0.0046741563990271	0.0489008582944861	0.643312554538533
REG4	chr1:119761631:G:T	IAV	NK	0.00519548988970848	0.0288798686839231	0.634906148221397
REG4	chr1:119761631:G:T	IAV	CD8T	0.000126183324930346	0.027597376800162	0.683691837629395
REG4	chr1:119761631:G:T	IAV	monocyte	0.00907901541213833	0.0342834345999661	0.598616739720741
REG4	chr1:119761631:G:T	IAV	B	-0.011106517269359	0.0308499007744583	0.572184576392056
REG4	chr1:119761631:G:T	IAV	CD4T	-0.000632617203478303	0.0403069063470147	0.675859184565316
REG4	chr1:119761631:G:T	LPS	NK	0.00352475990108093	0.0288185622494379	0.644809070166525
REG4	chr1:119761631:G:T	LPS	CD8T	-0.000867058524509305	0.0315407378839931	0.669480406613265
REG4	chr1:119761631:G:T	LPS	monocyte	0.0179458573611656	0.04461470743876	0.539472700746692
REG4	chr1:119761631:G:T	LPS	B	-0.0116124559542072	0.0326867335928705	0.568886296035521
REG4	chr1:119761631:G:T	LPS	CD4T	-0.00269963270140602	0.0447375079135922	0.65922397131939
REG4	chr1:119761631:G:T	Tcruzi	NK	1.10000937189324e-06	0.0317048489126337	0.681782493154931
REG4	chr1:119761631:G:T	Tcruzi	CD8T	-0.00232027141531529	0.0355349471759466	0.662028187910563
REG4	chr1:119761631:G:T	Tcruzi	monocyte	0.0218368327464096	0.0464054975018407	0.522267610563701
REG4	chr1:119761631:G:T	Tcruzi	B	-0.0116015049108062	0.0304512473759699	0.564392247774261
REG4	chr1:119761631:G:T	Tcruzi	CD4T	-0.00698921851106399	0.0460789604240063	0.637479671608138
REG4	chr1:119766352:T:C	NI	NK	-0.0051348657659307	0.0114660681983225	0.682099199655201
REG4	chr1:119766352:T:C	NI	CD8T	-0.00389200636255353	0.0135090352277474	0.728863710488597
REG4	chr1:119766352:T:C	NI	monocyte	0.0226274566135188	0.0257967177717553	0.403976920374227
REG4	chr1:119766352:T:C	NI	B	-0.000183556397699664	0.00888536995561899	0.799692764596319
REG4	chr1:119766352:T:C	NI	CD4T	-0.00384092357319483	0.0185743382817121	0.737446308570594
REG4	chr1:119766352:T:C	IAV	NK	-0.00411831629038349	0.0107896081330626	0.701811715155366
REG4	chr1:119766352:T:C	IAV	CD8T	-0.0031958320279301	0.0106030925112276	0.723988168481714
REG4	chr1:119766352:T:C	IAV	monocyte	0.00611436356773007	0.013348439865577	0.676785866021862
REG4	chr1:119766352:T:C	IAV	B	0.00328252882719855	0.0109295284416694	0.728380529245572
REG4	chr1:119766352:T:C	IAV	CD4T	-0.00218117574013024	0.0140918906852268	0.764955835962877
REG4	chr1:119766352:T:C	LPS	NK	-0.00193228968954049	0.00889390481835175	0.743247058834386
REG4	chr1:119766352:T:C	LPS	CD8T	-0.0038575857214577	0.011976503076823	0.71535003384034
REG4	chr1:119766352:T:C	LPS	monocyte	0.00565898830491423	0.0143801747581932	0.684713002271403
REG4	chr1:119766352:T:C	LPS	B	3.45880489359687e-05	0.0093281019710939	0.799233447519403
REG4	chr1:119766352:T:C	LPS	CD4T	-0.00138824612139711	0.0152377473490912	0.775878539102984
REG4	chr1:119766352:T:C	Tcruzi	NK	-0.00335840511630288	0.0117155484146267	0.725310982742371
REG4	chr1:119766352:T:C	Tcruzi	CD8T	-0.0029573300698117	0.0125199119651456	0.740160120835895
REG4	chr1:119766352:T:C	Tcruzi	monocyte	0.0101250924527168	0.0180540585212131	0.634689111398314
REG4	chr1:119766352:T:C	Tcruzi	B	-0.000397284169015452	0.00847210460448451	0.792284550327253
REG4	chr1:119766352:T:C	Tcruzi	CD4T	-0.00222979200073225	0.0155113238425199	0.765249834134125
REG4	chr1:119770159:T:C	NI	NK	0.0496816925001076	0.0642678448464789	0.336858019409299
REG4	chr1:119770159:T:C	NI	CD8T	0.0344833837365401	0.0624488351862398	0.423734098127424
REG4	chr1:119770159:T:C	NI	monocyte	-0.0139099801358915	0.0552250055418395	0.518188612727343
REG4	chr1:119770159:T:C	NI	B	0.00286196089071898	0.0415639669593968	0.589940710585254
REG4	chr1:119770159:T:C	NI	CD4T	0.0243394185282338	0.0732904079801354	0.491782681157063
REG4	chr1:119770159:T:C	IAV	NK	0.0238916238870129	0.0444157581369577	0.428302841314783
REG4	chr1:119770159:T:C	IAV	CD8T	0.0242064731225218	0.0459900331648809	0.430337488429317
REG4	chr1:119770159:T:C	IAV	monocyte	-0.0173862738010295	0.0506965117293997	0.508018470608282
REG4	chr1:119770159:T:C	IAV	B	0.0152754296408286	0.0439972594139581	0.503709807084827
REG4	chr1:119770159:T:C	IAV	CD4T	0.0211572791248734	0.0616634222110495	0.495774920269787
REG4	chr1:119770159:T:C	LPS	NK	0.0258420669315765	0.0449601437545491	0.415368025470446
REG4	chr1:119770159:T:C	LPS	CD8T	0.0284413713700564	0.0525419196859746	0.423571988917447
REG4	chr1:119770159:T:C	LPS	monocyte	-0.0268825301383171	0.0618732419048673	0.463697237635795
REG4	chr1:119770159:T:C	LPS	B	0.00105423243966371	0.0430978920497845	0.59915514693559
REG4	chr1:119770159:T:C	LPS	CD4T	0.0233061524875218	0.06841796189592	0.493945129671436
REG4	chr1:119770159:T:C	Tcruzi	NK	0.0316479628782799	0.0537078993379841	0.407064759261897
REG4	chr1:119770159:T:C	Tcruzi	CD8T	0.0304062598783865	0.0583077368518863	0.433026117395708
REG4	chr1:119770159:T:C	Tcruzi	monocyte	-0.0124462867332142	0.0551361018078831	0.540392020009321
REG4	chr1:119770159:T:C	Tcruzi	B	0.000673011786819835	0.0401571327049713	0.604305846538837
REG4	chr1:119770159:T:C	Tcruzi	CD4T	0.0241942576012557	0.0691246634994269	0.492127664472874
REG4	chr1:119775584:A:G	NI	NK	-0.0578118009159291	0.0353058178479215	0.0507819372016162
REG4	chr1:119775584:A:G	NI	CD8T	-0.325301995425034	0.065584200978872	1.66584242844436e-07
REG4	chr1:119775584:A:G	NI	monocyte	-0.0740851333932684	0.0411740304313545	0.036021895235114
REG4	chr1:119775584:A:G	NI	B	0.022858043212014	0.0329122998286705	0.243788720869548
REG4	chr1:119775584:A:G	NI	CD4T	-0.489348348793482	0.0811094394349011	2.51529796990724e-10
REG4	chr1:119775584:A:G	IAV	NK	-0.0504086683725588	0.0428546375725337	0.119061789898487
REG4	chr1:119775584:A:G	IAV	CD8T	-0.183453793952211	0.0582417071416145	0.000548603911872392
REG4	chr1:119775584:A:G	IAV	monocyte	-0.0465507047922659	0.0500787609918601	0.175430348374398
REG4	chr1:119775584:A:G	IAV	B	0.0134779454877753	0.0455414600375091	0.383881910554351
REG4	chr1:119775584:A:G	IAV	CD4T	-0.393065595245648	0.0750823901077093	2.12226830553774e-08
REG4	chr1:119775584:A:G	LPS	NK	-0.0143570063471872	0.0313187050946088	0.322418419378869
REG4	chr1:119775584:A:G	LPS	CD8T	-0.21104803323693	0.0555402883934165	8.48107101864004e-05
REG4	chr1:119775584:A:G	LPS	monocyte	-0.112605234058397	0.0452249278317986	0.0062367361842266
REG4	chr1:119775584:A:G	LPS	B	0.0168555823101227	0.0373004756489027	0.32581758889235
REG4	chr1:119775584:A:G	LPS	CD4T	-0.473917148167403	0.0792558998263267	5.67861313527374e-11
REG4	chr1:119775584:A:G	Tcruzi	NK	-0.041476838211143	0.0661488781958885	0.258405561777936
REG4	chr1:119775584:A:G	Tcruzi	CD8T	-0.328560171241932	0.0641393076362914	2.42462089294904e-08
REG4	chr1:119775584:A:G	Tcruzi	monocyte	-0.103366614157231	0.0494268074680476	0.0178523683523083
REG4	chr1:119775584:A:G	Tcruzi	B	0.00325654085729407	0.0309559684619869	0.458117295012599
REG4	chr1:119775584:A:G	Tcruzi	CD4T	-0.484356443200078	0.0781389443116628	1.78747017187675e-11
REG4	chr1:119795331:T:C	NI	NK	-0.00835130980897215	0.0242407874684635	0.613445308739448
REG4	chr1:119795331:T:C	NI	CD8T	-0.0037971789837563	0.02936712578151	0.676747629031207
REG4	chr1:119795331:T:C	NI	monocyte	-0.00402168921368635	0.0307439046046418	0.647291981556798
REG4	chr1:119795331:T:C	NI	B	0.00927247690318517	0.0248075989616897	0.603804103059905
REG4	chr1:119795331:T:C	NI	CD4T	-7.53840656485283e-05	0.0387362830780225	0.700361995320475
REG4	chr1:119795331:T:C	IAV	NK	-0.00979221339855759	0.0254018281641842	0.599285378177131
REG4	chr1:119795331:T:C	IAV	CD8T	-0.00312982012825609	0.022239682542422	0.671268251043903
REG4	chr1:119795331:T:C	IAV	monocyte	-0.0015994825311751	0.025663645248898	0.697934183074731
REG4	chr1:119795331:T:C	IAV	B	0.0135126720652521	0.0296280934810297	0.570112498177477
REG4	chr1:119795331:T:C	IAV	CD4T	-0.00201357799494567	0.0320090921806322	0.697800110086548
REG4	chr1:119795331:T:C	LPS	NK	-0.00695044772213218	0.0228486586942648	0.619600020402183
REG4	chr1:119795331:T:C	LPS	CD8T	-0.00408000725049059	0.0252753744146744	0.66191718436304
REG4	chr1:119795331:T:C	LPS	monocyte	0.00707153220536285	0.0330811671299767	0.635092649122986
REG4	chr1:119795331:T:C	LPS	B	0.0084754315554027	0.0249997251987403	0.607705360092871
REG4	chr1:119795331:T:C	LPS	CD4T	-0.00295128026111146	0.0355731629111155	0.687497249942812
REG4	chr1:119795331:T:C	Tcruzi	NK	-0.00921379480745554	0.0278295701840356	0.613550749592837
REG4	chr1:119795331:T:C	Tcruzi	CD8T	-0.00215577063478876	0.0279416132734032	0.686945506418747
REG4	chr1:119795331:T:C	Tcruzi	monocyte	-0.00574661670055503	0.030497763278707	0.654849298714223
REG4	chr1:119795331:T:C	Tcruzi	B	0.00487855566904439	0.0214851753510822	0.643487433302131
REG4	chr1:119795331:T:C	Tcruzi	CD4T	0.00130685278366359	0.0358886776731563	0.705728755707438
REG4	chr1:119823728:G:A	NI	NK	0.0173620352029987	0.0323880902490695	0.461784156110968
REG4	chr1:119823728:G:A	NI	CD8T	0.0133554027863096	0.0406638280977548	0.524783746134294
REG4	chr1:119823728:G:A	NI	monocyte	-0.0326908420208608	0.0491266543112556	0.382484929285892
REG4	chr1:119823728:G:A	NI	B	0.0157171425003945	0.0316351039043174	0.475535783133239
REG4	chr1:119823728:G:A	NI	CD4T	0.0146233977494683	0.0531894702018482	0.534353281509925
REG4	chr1:119823728:G:A	IAV	NK	-0.000151800203624468	0.0311182333603454	0.617331268926612
REG4	chr1:119823728:G:A	IAV	CD8T	0.00917616755913661	0.0307608703814766	0.531942394664093
REG4	chr1:119823728:G:A	IAV	monocyte	-0.0125441556401571	0.0364086085894171	0.530337940668698
REG4	chr1:119823728:G:A	IAV	B	0.0188712418192829	0.0344021602599411	0.453730509595778
REG4	chr1:119823728:G:A	IAV	CD4T	0.0182113346474274	0.0465726358631468	0.507387097920295
REG4	chr1:119823728:G:A	LPS	NK	0.0242143642622837	0.0356751083627452	0.407159507609378
REG4	chr1:119823728:G:A	LPS	CD8T	0.00565135286523162	0.0344452567684005	0.563852181605102
REG4	chr1:119823728:G:A	LPS	monocyte	-0.0135629961455426	0.0411748758302799	0.526065347156479
REG4	chr1:119823728:G:A	LPS	B	0.014649496890962	0.0323533940268416	0.482732335111353
REG4	chr1:119823728:G:A	LPS	CD4T	0.015697083142634	0.0496366775323388	0.524924356085492
REG4	chr1:119823728:G:A	Tcruzi	NK	0.0101876742978654	0.0348946865163888	0.530093989821984
REG4	chr1:119823728:G:A	Tcruzi	CD8T	0.0123720011961303	0.0388252956522884	0.525819242776005
REG4	chr1:119823728:G:A	Tcruzi	monocyte	-0.0217315488114694	0.0440154159092304	0.477279117159137
REG4	chr1:119823728:G:A	Tcruzi	B	0.0183848863423994	0.0316111331570985	0.446343486982321
REG4	chr1:119823728:G:A	Tcruzi	CD4T	0.0134044030187043	0.0495934273854223	0.541786488305782
REG4	chr1:119867455:T:C	NI	NK	-0.0144388274355519	0.0519035022099396	0.405771038109713
REG4	chr1:119867455:T:C	NI	CD8T	-0.182001650995468	0.113694161447969	0.0627055837747315
REG4	chr1:119867455:T:C	NI	monocyte	-0.00503788485597427	0.0653047622090882	0.485464546422193
REG4	chr1:119867455:T:C	NI	B	0.00487769497820396	0.050789786111344	0.491211199091563
REG4	chr1:119867455:T:C	NI	CD4T	-0.301068121041737	0.17141222925524	0.0516164888236701
REG4	chr1:119867455:T:C	IAV	NK	-0.0200306050714287	0.0565366408788798	0.377669114357155
REG4	chr1:119867455:T:C	IAV	CD8T	-0.0651497338903876	0.0687659783091277	0.178760181605447
REG4	chr1:119867455:T:C	IAV	monocyte	-0.00461596298511715	0.0670260334302267	0.49365473768824
REG4	chr1:119867455:T:C	IAV	B	-0.00543797926657839	0.0588152912357463	0.479251145896463
REG4	chr1:119867455:T:C	IAV	CD4T	-0.255165599557044	0.152794655635427	0.0547879205518191
REG4	chr1:119867455:T:C	LPS	NK	0.00137308946614726	0.048563355392837	0.519194820610993
REG4	chr1:119867455:T:C	LPS	CD8T	-0.111696951060987	0.0815248806727066	0.0916270756010781
REG4	chr1:119867455:T:C	LPS	monocyte	0.0239189902991984	0.0717325528063165	0.397203330224403
REG4	chr1:119867455:T:C	LPS	B	0.00696706754421154	0.0547997971092048	0.479267099238071
REG4	chr1:119867455:T:C	LPS	CD4T	-0.253911962094021	0.148027512200561	0.0556228611328624
REG4	chr1:119867455:T:C	Tcruzi	NK	0.0156154851216741	0.0774823181979087	0.474767561637813
REG4	chr1:119867455:T:C	Tcruzi	CD8T	-0.18346743815872	0.113871097970157	0.0603698210580436
REG4	chr1:119867455:T:C	Tcruzi	monocyte	-0.0345167546248957	0.0731153650726732	0.346443203803256
REG4	chr1:119867455:T:C	Tcruzi	B	-0.0137191029527867	0.0470909041235408	0.407737500298941
REG4	chr1:119867455:T:C	Tcruzi	CD4T	-0.285746183988085	0.162610209317342	0.0528660301416519
REG4	chr1:119882168:A:G	NI	NK	-0.0179250748274556	0.037326641876805	0.479328927679911
REG4	chr1:119882168:A:G	NI	CD8T	-0.00649617997330368	0.0438860103607059	0.581228985907397
REG4	chr1:119882168:A:G	NI	monocyte	0.0167127790269351	0.0467166560419665	0.502328374196945
REG4	chr1:119882168:A:G	NI	B	-0.027511474408021	0.0422464682025277	0.417095957401513
REG4	chr1:119882168:A:G	NI	CD4T	0.00858598164220527	0.0609904909903483	0.604009395369326
REG4	chr1:119882168:A:G	IAV	NK	-0.0064629841805646	0.0328155843881174	0.566467993416064
REG4	chr1:119882168:A:G	IAV	CD8T	-0.00342587902934772	0.0332010216115835	0.59312112465459
REG4	chr1:119882168:A:G	IAV	monocyte	0.0272053742450773	0.0500807589318646	0.453988719464013
REG4	chr1:119882168:A:G	IAV	B	-0.00694875726325259	0.0335498728902312	0.553782585648503
REG4	chr1:119882168:A:G	IAV	CD4T	0.00722996063003115	0.050953504582173	0.612742013891023
REG4	chr1:119882168:A:G	LPS	NK	-0.00778869784241386	0.0325350922651587	0.551473240152254
REG4	chr1:119882168:A:G	LPS	CD8T	-0.00698575393842846	0.0374367337796745	0.565824586318713
REG4	chr1:119882168:A:G	LPS	monocyte	0.0186731083104571	0.0482665864389921	0.502936250127676
REG4	chr1:119882168:A:G	LPS	B	-0.0211602910873851	0.0392683498613736	0.451634541705342
REG4	chr1:119882168:A:G	LPS	CD4T	0.00854589938629695	0.0566604059300722	0.606260955258138
REG4	chr1:119882168:A:G	Tcruzi	NK	-0.0162638099659614	0.0408231934734692	0.503245196507612
REG4	chr1:119882168:A:G	Tcruzi	CD8T	-0.0081091445267181	0.0421917204158382	0.566707253788641
REG4	chr1:119882168:A:G	Tcruzi	monocyte	0.0197225390086084	0.0477033588685955	0.501302270773297
REG4	chr1:119882168:A:G	Tcruzi	B	-0.0204591907021113	0.0362678772159005	0.44684496419166
REG4	chr1:119882168:A:G	Tcruzi	CD4T	0.00621537213804492	0.0563082926226115	0.622037483482208
REG4	chr1:119888720:A:G	NI	NK	-0.00954717667679824	0.0305746444123483	0.562533650111012
REG4	chr1:119888720:A:G	NI	CD8T	-0.00808322948081688	0.0385602881390393	0.589075582029287
REG4	chr1:119888720:A:G	NI	monocyte	0.00359928122060506	0.0401571008612978	0.62032649637138
REG4	chr1:119888720:A:G	NI	B	-0.0240688604839381	0.0384086538894662	0.45440288355096
REG4	chr1:119888720:A:G	NI	CD4T	-0.0100410114792362	0.0505789416711593	0.581156860182837
REG4	chr1:119888720:A:G	IAV	NK	-0.00873173312474449	0.0295224413797607	0.566494609663971
REG4	chr1:119888720:A:G	IAV	CD8T	-0.00576055860969764	0.0287732961572898	0.592264095611941
REG4	chr1:119888720:A:G	IAV	monocyte	-0.00136748537920318	0.0335742468124662	0.65017065609731
REG4	chr1:119888720:A:G	IAV	B	-0.0206983254375862	0.0356910021186139	0.466398984855494
REG4	chr1:119888720:A:G	IAV	CD4T	-0.0088919892441871	0.0420190409955882	0.587538418635395
REG4	chr1:119888720:A:G	LPS	NK	-0.0100226444767956	0.0301783693338527	0.551403584010723
REG4	chr1:119888720:A:G	LPS	CD8T	-0.00162667573350961	0.0334074197078879	0.627079828169526
REG4	chr1:119888720:A:G	LPS	monocyte	0.00290808713530149	0.0401256585482378	0.637233526206104
REG4	chr1:119888720:A:G	LPS	B	-0.022665522633267	0.0379992557854239	0.459268412365362
REG4	chr1:119888720:A:G	LPS	CD4T	-0.0104846420351697	0.0466690536818847	0.579722011698749
REG4	chr1:119888720:A:G	Tcruzi	NK	-0.0106049093389502	0.0339274728919025	0.559203478587444
REG4	chr1:119888720:A:G	Tcruzi	CD8T	-0.00768451102268566	0.036952726457367	0.587353708316033
REG4	chr1:119888720:A:G	Tcruzi	monocyte	0.00648229624793211	0.0399349081363582	0.61904279465835
REG4	chr1:119888720:A:G	Tcruzi	B	-0.0205896436722382	0.0346159923672432	0.464432414762086
REG4	chr1:119888720:A:G	Tcruzi	CD4T	-0.0126802090902774	0.0475954025660461	0.570896759373075
RELA	chr11:65604444:T:C	NI	NK	0.00865956446654643	0.0377526573381081	0.60364882399061
RELA	chr11:65604444:T:C	NI	CD8T	0.0108554233681398	0.0423212302075037	0.595794491983957
RELA	chr11:65604444:T:C	NI	monocyte	-0.00416249958578146	0.0478778929193028	0.622978229614467
RELA	chr11:65604444:T:C	NI	B	0.0213499062064283	0.0494548263070434	0.535729177033873
RELA	chr11:65604444:T:C	NI	CD4T	0.0112726179425754	0.0507363416478421	0.595098276064637
RELA	chr11:65604444:T:C	IAV	NK	0.007776424258326	0.0349103971614737	0.605517340868316
RELA	chr11:65604444:T:C	IAV	CD8T	0.00512052948974113	0.031569604201177	0.621776414533472
RELA	chr11:65604444:T:C	IAV	monocyte	0.00185905615702274	0.0350011295673763	0.657886593444063
RELA	chr11:65604444:T:C	IAV	B	0.0163864908748621	0.0409477956019037	0.54732390757176
RELA	chr11:65604444:T:C	IAV	CD4T	0.00830824076155909	0.0425579227538565	0.612950483360475
RELA	chr11:65604444:T:C	LPS	NK	0.0117760385909022	0.0395733559130401	0.577594970071455
RELA	chr11:65604444:T:C	LPS	CD8T	0.0054932977582952	0.0358099307403931	0.618127668241668
RELA	chr11:65604444:T:C	LPS	monocyte	0.00123808339833648	0.042532061714526	0.649611202187674
RELA	chr11:65604444:T:C	LPS	B	0.0187174997173851	0.0468291492196402	0.542248402094384
RELA	chr11:65604444:T:C	LPS	CD4T	0.00888548107893569	0.0468100582569665	0.608957175950748
RELA	chr11:65604444:T:C	Tcruzi	NK	0.0107650130866676	0.039851976322872	0.5895239044914
RELA	chr11:65604444:T:C	Tcruzi	CD8T	0.00944608538194862	0.0402839579242453	0.599631016140829
RELA	chr11:65604444:T:C	Tcruzi	monocyte	-0.00114919731906054	0.0438362063061765	0.666277959210552
RELA	chr11:65604444:T:C	Tcruzi	B	0.017582851477171	0.0444067823844429	0.546933956498556
RELA	chr11:65604444:T:C	Tcruzi	CD4T	0.0128844441532932	0.0484315783366882	0.591048392976106
RELA	chr11:65610557:C:T	NI	NK	0.00372795119901904	0.0236234731893135	0.723782629069022
RELA	chr11:65610557:C:T	NI	CD8T	-0.00148922984075548	0.0244371394350048	0.749399664435465
RELA	chr11:65610557:C:T	NI	monocyte	0.0341393714307639	0.0501331725187283	0.427183058397146
RELA	chr11:65610557:C:T	NI	B	-0.00323107455860917	0.0256617021283253	0.734302330623461
RELA	chr11:65610557:C:T	NI	CD4T	-0.00367736419431053	0.0298844485513679	0.722589581215065
RELA	chr11:65610557:C:T	IAV	NK	0.0038061646402821	0.0221762376742236	0.719667999682424
RELA	chr11:65610557:C:T	IAV	CD8T	0.000471622198804861	0.0195191752739687	0.756567002994339
RELA	chr11:65610557:C:T	IAV	monocyte	0.00621538860507534	0.0218809315341323	0.683607617285649
RELA	chr11:65610557:C:T	IAV	B	-0.000592770020695395	0.0217978401737523	0.75797763571853
RELA	chr11:65610557:C:T	IAV	CD4T	0.00143940272524067	0.0249992462016398	0.750277079417387
RELA	chr11:65610557:C:T	LPS	NK	0.0042150983884278	0.0242103061718483	0.713730889968956
RELA	chr11:65610557:C:T	LPS	CD8T	-0.00291098030469273	0.0224086697952508	0.726993433806625
RELA	chr11:65610557:C:T	LPS	monocyte	0.00486496034194573	0.0257435283857248	0.693772339559076
RELA	chr11:65610557:C:T	LPS	B	-0.000821258860898789	0.0248878528177505	0.749278059966943
RELA	chr11:65610557:C:T	LPS	CD4T	-0.0035304514246701	0.0277873272269645	0.72619905563745
RELA	chr11:65610557:C:T	Tcruzi	NK	0.00283559146242498	0.0239912677814368	0.730987604251482
RELA	chr11:65610557:C:T	Tcruzi	CD8T	-0.00298507600577076	0.0241319857398271	0.732348466734929
RELA	chr11:65610557:C:T	Tcruzi	monocyte	0.00922901142079555	0.029505817631633	0.666275598720878
RELA	chr11:65610557:C:T	Tcruzi	B	-0.00287235318796297	0.0243231430686542	0.733950718580888
RELA	chr11:65610557:C:T	Tcruzi	CD4T	-0.00178017420315764	0.0272505895009393	0.744682768490645
RELA	chr11:65619907:T:A	NI	NK	0.0659240575421748	0.0548244922925046	0.115182000710795
RELA	chr11:65619907:T:A	NI	CD8T	0.010464605560394	0.0468437167061557	0.412729205258585
RELA	chr11:65619907:T:A	NI	monocyte	0.00899677009626137	0.0564354012913076	0.41919728560058
RELA	chr11:65619907:T:A	NI	B	0.00660305760938113	0.0495822491774698	0.45408813166999
RELA	chr11:65619907:T:A	NI	CD4T	0.00708048907286419	0.049661273516668	0.451377850866881
RELA	chr11:65619907:T:A	IAV	NK	0.000295588182624579	0.0468033036995875	0.482226844216856
RELA	chr11:65619907:T:A	IAV	CD8T	0.0130296246267367	0.0421322402894646	0.37871471008778
RELA	chr11:65619907:T:A	IAV	monocyte	0.0772003321438833	0.0397636147890687	0.0460223172061874
RELA	chr11:65619907:T:A	IAV	B	0.00376189338462034	0.0453065180189109	0.470264220994127
RELA	chr11:65619907:T:A	IAV	CD4T	-0.0240995197366471	0.0525097236934579	0.365029557723449
RELA	chr11:65619907:T:A	LPS	NK	0.0337027887341957	0.0472130415532172	0.245655029814153
RELA	chr11:65619907:T:A	LPS	CD8T	0.0260427525332595	0.043298582128028	0.283287180195194
RELA	chr11:65619907:T:A	LPS	monocyte	0.114236467628945	0.0484486044150786	0.0167176235916805
RELA	chr11:65619907:T:A	LPS	B	0.00368999974520909	0.0496720147013071	0.471603251374932
RELA	chr11:65619907:T:A	LPS	CD4T	0.0267198245014895	0.0487081266787929	0.30730859065689
RELA	chr11:65619907:T:A	Tcruzi	NK	0.0596596771809218	0.0542480470222151	0.139445656163248
RELA	chr11:65619907:T:A	Tcruzi	CD8T	0.0259356294869408	0.0448956946585898	0.294184180479465
RELA	chr11:65619907:T:A	Tcruzi	monocyte	0.0268309565184141	0.0516138714201809	0.299057643054858
RELA	chr11:65619907:T:A	Tcruzi	B	0.0191778753003447	0.0474909203846333	0.357808055969349
RELA	chr11:65619907:T:A	Tcruzi	CD4T	0.0360442166018028	0.0499237972068022	0.252851204174937
RELA	chr11:65638129:G:T	NI	NK	0.0106072690406953	0.0311585857478186	0.538023094884622
RELA	chr11:65638129:G:T	NI	CD8T	0.0251849778575961	0.0393674782954894	0.441948996898581
RELA	chr11:65638129:G:T	NI	monocyte	-0.000764188811909299	0.0396435619368761	0.616192432067912
RELA	chr11:65638129:G:T	NI	B	0.0217210876874646	0.0387036443587816	0.467412501933866
RELA	chr11:65638129:G:T	NI	CD4T	0.0304520647817971	0.0464645817465361	0.428685393889636
RELA	chr11:65638129:G:T	IAV	NK	0.0145943909718593	0.0309764241559789	0.497839826476742
RELA	chr11:65638129:G:T	IAV	CD8T	0.0156203822266568	0.0293758434675883	0.475909552060563
RELA	chr11:65638129:G:T	IAV	monocyte	0.00313732361888267	0.02683230820666	0.615161712883833
RELA	chr11:65638129:G:T	IAV	B	0.0227136655621092	0.0369703045422521	0.445411577125673
RELA	chr11:65638129:G:T	IAV	CD4T	0.0312743048940287	0.0438168832708313	0.41566174278089
RELA	chr11:65638129:G:T	LPS	NK	0.014950188881445	0.0326990982788315	0.494155101660087
RELA	chr11:65638129:G:T	LPS	CD8T	0.0188241245465438	0.0326406699855782	0.454579493488468
RELA	chr11:65638129:G:T	LPS	monocyte	0.00919136833471252	0.0329910021682223	0.552317569156293
RELA	chr11:65638129:G:T	LPS	B	0.0238851729705362	0.0397655637843762	0.4451059474102
RELA	chr11:65638129:G:T	LPS	CD4T	0.0393400678859944	0.0519113283767974	0.390491892322118
RELA	chr11:65638129:G:T	Tcruzi	NK	0.00730434927116933	0.0319044857117604	0.566609227480087
RELA	chr11:65638129:G:T	Tcruzi	CD8T	0.016916121661608	0.03386183072796	0.485402611397625
RELA	chr11:65638129:G:T	Tcruzi	monocyte	0.0104152376539554	0.03569728446017	0.555860591315283
RELA	chr11:65638129:G:T	Tcruzi	B	0.0205920075041978	0.0367377027613458	0.4656743941226
RELA	chr11:65638129:G:T	Tcruzi	CD4T	0.0300153203952456	0.0445091655477645	0.4304178516906
RELA	chr11:65644286:C:T	NI	NK	-0.0201174950121533	0.0639927524740607	0.536982020676142
RELA	chr11:65644286:C:T	NI	CD8T	-0.0201018377252923	0.0716221840147674	0.548821057136789
RELA	chr11:65644286:C:T	NI	monocyte	-0.0153556695364119	0.0757639403655447	0.548484191586845
RELA	chr11:65644286:C:T	NI	B	-0.0112064358936803	0.0648565538282596	0.582183637298082
RELA	chr11:65644286:C:T	NI	CD4T	-0.0159437198290703	0.083989859915414	0.568409407321013
RELA	chr11:65644286:C:T	IAV	NK	-0.0179214879775696	0.058687228908222	0.539803031002639
RELA	chr11:65644286:C:T	IAV	CD8T	-0.0160021092425377	0.0541881401908737	0.543400845911614
RELA	chr11:65644286:C:T	IAV	monocyte	-0.0169035442162003	0.0622212276215996	0.551700030921001
RELA	chr11:65644286:C:T	IAV	B	-0.0109865985617567	0.0562249476063928	0.575419581036406
RELA	chr11:65644286:C:T	IAV	CD4T	-0.0189157383146316	0.0732128744686444	0.555805842540391
RELA	chr11:65644286:C:T	LPS	NK	-0.0174909862882341	0.0624082717253956	0.543927566022675
RELA	chr11:65644286:C:T	LPS	CD8T	-0.0176312666301313	0.0619136223604445	0.542824847803189
RELA	chr11:65644286:C:T	LPS	monocyte	-0.00917991761678635	0.071177270009165	0.580986943542584
RELA	chr11:65644286:C:T	LPS	B	-0.0156090431291862	0.0663237997585504	0.558855131025766
RELA	chr11:65644286:C:T	LPS	CD4T	-0.0169013663662103	0.0791238913963892	0.564957028188774
RELA	chr11:65644286:C:T	Tcruzi	NK	-0.0180583406646956	0.0641357062359637	0.546408872545051
RELA	chr11:65644286:C:T	Tcruzi	CD8T	-0.0178826947429164	0.0681043966857924	0.552875205924134
RELA	chr11:65644286:C:T	Tcruzi	monocyte	-0.0136427019790449	0.072090678876721	0.571515311907211
RELA	chr11:65644286:C:T	Tcruzi	B	-0.0121109408249455	0.0621313516091641	0.574007590651483
RELA	chr11:65644286:C:T	Tcruzi	CD4T	-0.0174452672476689	0.0802261887469151	0.566758735505945
RELA	chr11:65680684:G:A	NI	NK	-0.00136906243722225	0.0475186414327272	0.632737284341203
RELA	chr11:65680684:G:A	NI	CD8T	-0.0162748514635876	0.0552699050005942	0.556259943581235
RELA	chr11:65680684:G:A	NI	monocyte	-0.022286206934088	0.0646527014385652	0.506858170955005
RELA	chr11:65680684:G:A	NI	B	0.00908331961140215	0.0546579215347542	0.606710783450632
RELA	chr11:65680684:G:A	NI	CD4T	-0.0229678623073101	0.0674255137826671	0.532076834005012
RELA	chr11:65680684:G:A	IAV	NK	0.0116251707194358	0.0520124141682536	0.592590133592794
RELA	chr11:65680684:G:A	IAV	CD8T	-0.003078694068142	0.042878295929536	0.613412270211066
RELA	chr11:65680684:G:A	IAV	monocyte	-0.0034729528994387	0.0459051977344363	0.612077616632901
RELA	chr11:65680684:G:A	IAV	B	0.0188409910724803	0.0570305276558816	0.550628578131132
RELA	chr11:65680684:G:A	IAV	CD4T	0.000465101357730309	0.05569487230204	0.635196825304443
RELA	chr11:65680684:G:A	LPS	NK	0.00249897405733138	0.0487936925695592	0.640439817460321
RELA	chr11:65680684:G:A	LPS	CD8T	-0.0126822426763073	0.0480105817770699	0.558768924241618
RELA	chr11:65680684:G:A	LPS	monocyte	-0.0192493352668866	0.0573905323573553	0.525599484753227
RELA	chr11:65680684:G:A	LPS	B	0.00375468971839237	0.0525136476492537	0.628066686664065
RELA	chr11:65680684:G:A	LPS	CD4T	-0.0136939251039497	0.0595736115411507	0.568315369951438
RELA	chr11:65680684:G:A	Tcruzi	NK	-0.00882685250072322	0.0504939158830929	0.592445593460338
RELA	chr11:65680684:G:A	Tcruzi	CD8T	-0.0172269798360676	0.0543099268433796	0.547636877243155
RELA	chr11:65680684:G:A	Tcruzi	monocyte	-0.00667455642963837	0.056132286998847	0.597881621039886
RELA	chr11:65680684:G:A	Tcruzi	B	0.0113221139411601	0.0536099478013201	0.59200351323882
RELA	chr11:65680684:G:A	Tcruzi	CD4T	-0.0169040817198901	0.0611485600641058	0.560003567808232
RELA	chr11:65701122:G:A	NI	NK	-0.0281640787299093	0.0646469823236842	0.463506142640855
RELA	chr11:65701122:G:A	NI	CD8T	-0.0490677770686175	0.0824077279403837	0.404900858372505
RELA	chr11:65701122:G:A	NI	monocyte	-0.0260974551647511	0.0773600014671361	0.478574946633014
RELA	chr11:65701122:G:A	NI	B	-0.0428736813657171	0.0792000748744969	0.422948913500427
RELA	chr11:65701122:G:A	NI	CD4T	-0.0603942976749166	0.0983655360891855	0.392304907767065
RELA	chr11:65701122:G:A	IAV	NK	-0.0259585636691326	0.0599717200181992	0.464186901162451
RELA	chr11:65701122:G:A	IAV	CD8T	-0.0299512186509162	0.0585752352025942	0.435160910949143
RELA	chr11:65701122:G:A	IAV	monocyte	-0.0225942465540671	0.0613552096429433	0.490985230487426
RELA	chr11:65701122:G:A	IAV	B	-0.0295323904796657	0.0629558440016918	0.451259709441075
RELA	chr11:65701122:G:A	IAV	CD4T	-0.0462549250902464	0.0802599252131654	0.414374892521949
RELA	chr11:65701122:G:A	LPS	NK	-0.0266034554141657	0.0640190594700078	0.466233270724323
RELA	chr11:65701122:G:A	LPS	CD8T	-0.0387816359199907	0.0690860893713124	0.413860624198654
RELA	chr11:65701122:G:A	LPS	monocyte	-0.0234474585206271	0.0723542532427793	0.493955934794667
RELA	chr11:65701122:G:A	LPS	B	-0.0372114857977426	0.074358439699431	0.436222273477712
RELA	chr11:65701122:G:A	LPS	CD4T	-0.0503815479496884	0.0879208124357751	0.412378295453988
RELA	chr11:65701122:G:A	Tcruzi	NK	-0.0297073739118576	0.0669127835541737	0.458940731997271
RELA	chr11:65701122:G:A	Tcruzi	CD8T	-0.0436715540587369	0.0763212901669433	0.413069680212881
RELA	chr11:65701122:G:A	Tcruzi	monocyte	-0.0309813243893274	0.0761625751616949	0.472021851569411
RELA	chr11:65701122:G:A	Tcruzi	B	-0.0381814090031325	0.0729398261182196	0.428965267537882
RELA	chr11:65701122:G:A	Tcruzi	CD4T	-0.0583712561751188	0.0940620180979266	0.395557164419093
RELA	chr11:65701928:T:C	NI	NK	0.0245251153838403	0.0455239428793444	0.333962481597615
RELA	chr11:65701928:T:C	NI	CD8T	0.0319589262778917	0.0479812661875291	0.292324274540573
RELA	chr11:65701928:T:C	NI	monocyte	0.0596007892776494	0.0567150975542448	0.179804638136036
RELA	chr11:65701928:T:C	NI	B	0.0185791738046744	0.0494844217648801	0.385635438730411
RELA	chr11:65701928:T:C	NI	CD4T	0.0528901501051279	0.0576688556671191	0.221181954876503
RELA	chr11:65701928:T:C	IAV	NK	0.00923193789362472	0.0429212774671664	0.43462295335236
RELA	chr11:65701928:T:C	IAV	CD8T	0.0193398769713084	0.0390658872056675	0.343066822942012
RELA	chr11:65701928:T:C	IAV	monocyte	0.0701252359306237	0.0485366699308131	0.1155112740299
RELA	chr11:65701928:T:C	IAV	B	0.0140686974498179	0.0437222576027736	0.400879161202554
RELA	chr11:65701928:T:C	IAV	CD4T	0.0401134904514113	0.0497140542302198	0.250897510605174
RELA	chr11:65701928:T:C	LPS	NK	0.0227350069061229	0.0453501042488383	0.339601317460627
RELA	chr11:65701928:T:C	LPS	CD8T	0.033256738571309	0.0436485542965852	0.258995648090335
RELA	chr11:65701928:T:C	LPS	monocyte	0.105016221745447	0.0636895321937878	0.0696084575329103
RELA	chr11:65701928:T:C	LPS	B	0.0241254578501702	0.0492161680851176	0.343841656822359
RELA	chr11:65701928:T:C	LPS	CD4T	0.0572120144804395	0.0564328047186156	0.19271498694844
RELA	chr11:65701928:T:C	Tcruzi	NK	0.0245902442426083	0.0469177921932025	0.337742665136456
RELA	chr11:65701928:T:C	Tcruzi	CD8T	0.0254965511023902	0.0459764722674067	0.324744889058119
RELA	chr11:65701928:T:C	Tcruzi	monocyte	0.0588274447059003	0.0544394986993805	0.177865832932163
RELA	chr11:65701928:T:C	Tcruzi	B	0.0242566527163456	0.0471364178719352	0.340355088701913
RELA	chr11:65701928:T:C	Tcruzi	CD4T	0.0670176875066652	0.0605330087415053	0.171133363716632
RELA	chr11:65719327:C:T	NI	NK	0.00687729153697234	0.0447200919753814	0.616017286608867
RELA	chr11:65719327:C:T	NI	CD8T	0.00616157050076934	0.0504832969434028	0.62530782037269
RELA	chr11:65719327:C:T	NI	monocyte	0.00392153723817782	0.0562017702725887	0.610506699871769
RELA	chr11:65719327:C:T	NI	B	0.00577080045938094	0.0488854781380862	0.626143833204407
RELA	chr11:65719327:C:T	NI	CD4T	0.00236855785225349	0.0613059333137886	0.63856267786951
RELA	chr11:65719327:C:T	IAV	NK	0.00912424865891119	0.0425728908558441	0.598410622664609
RELA	chr11:65719327:C:T	IAV	CD8T	0.00955295713241907	0.0401320593167469	0.591648789280303
RELA	chr11:65719327:C:T	IAV	monocyte	0.00392872508540524	0.0431521382582402	0.632739540683684
RELA	chr11:65719327:C:T	IAV	B	0.00952814730360708	0.0438383168903545	0.597681926829354
RELA	chr11:65719327:C:T	IAV	CD4T	0.00349476922664789	0.0518535985069733	0.640193691749988
RELA	chr11:65719327:C:T	LPS	NK	0.00870072905928913	0.0456381555373447	0.599192799326982
RELA	chr11:65719327:C:T	LPS	CD8T	0.00612992239841338	0.0438224555224941	0.613967231493886
RELA	chr11:65719327:C:T	LPS	monocyte	0.0112262845928786	0.0544378256539952	0.58337610155961
RELA	chr11:65719327:C:T	LPS	B	0.00768462556645574	0.0491469491242503	0.609151725237442
RELA	chr11:65719327:C:T	LPS	CD4T	0.00607921873409123	0.0575152121215993	0.623880986564741
RELA	chr11:65719327:C:T	Tcruzi	NK	0.00732964979121689	0.0463069140334552	0.612952563002344
RELA	chr11:65719327:C:T	Tcruzi	CD8T	0.00801405199908937	0.0491689760323341	0.612273171675733
RELA	chr11:65719327:C:T	Tcruzi	monocyte	0.00340592305729972	0.0529187726278295	0.633665117556949
RELA	chr11:65719327:C:T	Tcruzi	B	0.00581571378605032	0.0464601720363233	0.622237383741184
RELA	chr11:65719327:C:T	Tcruzi	CD4T	-0.00067733896244897	0.0580779477035594	0.659675781609094
RELA	chr11:65740209:A:G	NI	NK	-0.016834481688088	0.0631702278229719	0.559506793828918
RELA	chr11:65740209:A:G	NI	CD8T	-0.0049146310845692	0.0642410076142999	0.618835014817175
RELA	chr11:65740209:A:G	NI	monocyte	0.0168527558587314	0.0750558578042392	0.543136768968072
RELA	chr11:65740209:A:G	NI	B	0.0043926122835699	0.0615043991494763	0.615927400285261
RELA	chr11:65740209:A:G	NI	CD4T	0.00926062187096749	0.0788658117307178	0.59553620028134
RELA	chr11:65740209:A:G	IAV	NK	-0.00808868311754351	0.0532245599177231	0.595681035948588
RELA	chr11:65740209:A:G	IAV	CD8T	-0.00773202345255106	0.0496364194597397	0.595275300815503
RELA	chr11:65740209:A:G	IAV	monocyte	0.015198587173757	0.0597715167821815	0.559456180269856
RELA	chr11:65740209:A:G	IAV	B	0.00654275887191279	0.0534381224256212	0.601490085000839
RELA	chr11:65740209:A:G	IAV	CD4T	0.00594099572293424	0.0663024034081886	0.611780485427039
RELA	chr11:65740209:A:G	LPS	NK	-0.0111500517139857	0.0591168920626044	0.579785277698481
RELA	chr11:65740209:A:G	LPS	CD8T	-0.00614335363161922	0.055938903081528	0.60386633919195
RELA	chr11:65740209:A:G	LPS	monocyte	0.00899991257968539	0.0687356629858846	0.58327529276645
RELA	chr11:65740209:A:G	LPS	B	0.00382790017083611	0.0611163645457866	0.614043654846633
RELA	chr11:65740209:A:G	LPS	CD4T	0.00325561439016532	0.0727519601715359	0.619923349187241
RELA	chr11:65740209:A:G	Tcruzi	NK	-0.0126711925974968	0.0616161603002499	0.578192568330574
RELA	chr11:65740209:A:G	Tcruzi	CD8T	-0.00608406193487064	0.062206019324353	0.611407672689032
RELA	chr11:65740209:A:G	Tcruzi	monocyte	0.0136520314892768	0.0706368573945344	0.572504900707113
RELA	chr11:65740209:A:G	Tcruzi	B	0.00829410310483285	0.0594983257420582	0.595086666835593
RELA	chr11:65740209:A:G	Tcruzi	CD4T	0.00943286399902826	0.0748756969932732	0.600275915251432
RELA	chr11:65758711:G:A	NI	NK	0.0342225235633648	0.0586749309568507	0.334180696974441
RELA	chr11:65758711:G:A	NI	CD8T	0.0415902254718079	0.063305534225568	0.312028515822915
RELA	chr11:65758711:G:A	NI	monocyte	0.0762982373124377	0.0763316600214088	0.196332990793656
RELA	chr11:65758711:G:A	NI	B	0.00949954851944412	0.0617350694323948	0.478352652103855
RELA	chr11:65758711:G:A	NI	CD4T	0.0310259498680247	0.0707369994288627	0.381346978106215
RELA	chr11:65758711:G:A	IAV	NK	0.0158674086511747	0.0528316639596497	0.4216142363687
RELA	chr11:65758711:G:A	IAV	CD8T	0.0268225616493803	0.0497613349037333	0.34661549203581
RELA	chr11:65758711:G:A	IAV	monocyte	0.0919116767397085	0.0724769108519379	0.142743937788105
RELA	chr11:65758711:G:A	IAV	B	0.00972586060588069	0.054058642308145	0.467232788662941
RELA	chr11:65758711:G:A	IAV	CD4T	0.0306470406416993	0.0619095594510687	0.363970340649945
RELA	chr11:65758711:G:A	LPS	NK	0.030127226417928	0.0575294334040621	0.350067499698697
RELA	chr11:65758711:G:A	LPS	CD8T	0.0291520075633218	0.0541888325599074	0.346294827227149
RELA	chr11:65758711:G:A	LPS	monocyte	0.103206591294152	0.0818792423879497	0.139197447909534
RELA	chr11:65758711:G:A	LPS	B	0.00753399764992827	0.0617158709304917	0.484280571573109
RELA	chr11:65758711:G:A	LPS	CD4T	0.0334753748311451	0.0672973258364588	0.362167035119658
RELA	chr11:65758711:G:A	Tcruzi	NK	0.039531015762065	0.0620525551441353	0.314900045025447
RELA	chr11:65758711:G:A	Tcruzi	CD8T	0.0476226866209978	0.0639620137247657	0.282013993816974
RELA	chr11:65758711:G:A	Tcruzi	monocyte	0.0728333068838193	0.0728520332393745	0.203708996186901
RELA	chr11:65758711:G:A	Tcruzi	B	0.00552067581206295	0.0592114702363569	0.495874377955176
RELA	chr11:65758711:G:A	Tcruzi	CD4T	0.0354199603743628	0.0680652098647636	0.357281785793214
RELL2	chr5:141555563:G:A	NI	NK	0.0369413472045744	0.0416514776449377	0.214925115479609
RELL2	chr5:141555563:G:A	NI	CD8T	0.0723421734320094	0.0507670007416593	0.105602046037142
RELL2	chr5:141555563:G:A	NI	monocyte	0.0144827161333259	0.050438336187519	0.413425844729085
RELL2	chr5:141555563:G:A	NI	B	0.0811322923094689	0.0602769837167333	0.106120303117353
RELL2	chr5:141555563:G:A	NI	CD4T	0.0881617701292279	0.0607038196272486	0.10011822344085
RELL2	chr5:141555563:G:A	IAV	NK	0.0266259382902831	0.0381880380624078	0.266779497604609
RELL2	chr5:141555563:G:A	IAV	CD8T	0.049296155762947	0.0409346240057716	0.133423459872926
RELL2	chr5:141555563:G:A	IAV	monocyte	0.00540657369191021	0.0432759044071327	0.479296090091231
RELL2	chr5:141555563:G:A	IAV	B	0.0517999824109627	0.0454950107271556	0.148893200008437
RELL2	chr5:141555563:G:A	IAV	CD4T	0.0564456272916425	0.0472093881417397	0.147477495873105
RELL2	chr5:141555563:G:A	LPS	NK	0.0384193835905826	0.0419519803131361	0.206269018288963
RELL2	chr5:141555563:G:A	LPS	CD8T	0.0504529390589892	0.0416539267255823	0.139771588217439
RELL2	chr5:141555563:G:A	LPS	monocyte	-0.0105871517804652	0.0517776206940229	0.472838990641736
RELL2	chr5:141555563:G:A	LPS	B	0.0522689942490317	0.0479026484780679	0.163781832242476
RELL2	chr5:141555563:G:A	LPS	CD4T	0.0716264566378103	0.053505645651588	0.12069023798768
RELL2	chr5:141555563:G:A	Tcruzi	NK	0.0366240466858748	0.0428228371142418	0.222703589739604
RELL2	chr5:141555563:G:A	Tcruzi	CD8T	0.0725141661002641	0.0505523283877846	0.102226954577246
RELL2	chr5:141555563:G:A	Tcruzi	monocyte	-0.003753837854519	0.0496158524068235	0.523574641162162
RELL2	chr5:141555563:G:A	Tcruzi	B	0.0624781191493492	0.0501338066220975	0.128412258951093
RELL2	chr5:141555563:G:A	Tcruzi	CD4T	0.0690514588753482	0.0527077975566998	0.127408399601319
RELL2	chr5:141588948:T:C	NI	NK	-0.00234085582898887	0.0497104416440999	0.634158663718438
RELL2	chr5:141588948:T:C	NI	CD8T	-0.0030459111674734	0.0563626649788125	0.63211487855972
RELL2	chr5:141588948:T:C	NI	monocyte	-0.0163749493908188	0.0705388836519868	0.549996735822284
RELL2	chr5:141588948:T:C	NI	B	-0.00178876554460732	0.0549673408476791	0.63824398553553
RELL2	chr5:141588948:T:C	NI	CD4T	-0.00543557912850595	0.0698938018673835	0.616958082288009
RELL2	chr5:141588948:T:C	IAV	NK	-0.00420127685814589	0.0466533512334723	0.622326231635066
RELL2	chr5:141588948:T:C	IAV	CD8T	-0.0057000849463887	0.0437574028811041	0.611447642416309
RELL2	chr5:141588948:T:C	IAV	monocyte	-0.0170899246326202	0.0641924871828389	0.565922888750411
RELL2	chr5:141588948:T:C	IAV	B	-0.00860438773274368	0.0495690290905153	0.599004674714712
RELL2	chr5:141588948:T:C	IAV	CD4T	-0.00692537415962509	0.0597473691611821	0.615053050788235
RELL2	chr5:141588948:T:C	LPS	NK	-0.00730997353011758	0.0509789264444286	0.603056433167401
RELL2	chr5:141588948:T:C	LPS	CD8T	-0.00332885467844747	0.0489165750530697	0.623532658586978
RELL2	chr5:141588948:T:C	LPS	monocyte	-0.00306587555324516	0.0671773538102011	0.616972055285182
RELL2	chr5:141588948:T:C	LPS	B	-0.00522067532905071	0.0550376079812242	0.616558291891288
RELL2	chr5:141588948:T:C	LPS	CD4T	-0.00455530262442248	0.065073997482545	0.622902905313644
RELL2	chr5:141588948:T:C	Tcruzi	NK	-0.00169878061667083	0.0512819268344224	0.636213608031101
RELL2	chr5:141588948:T:C	Tcruzi	CD8T	-0.00349325436630127	0.0543555412721556	0.627940325971115
RELL2	chr5:141588948:T:C	Tcruzi	monocyte	-0.00657728159476137	0.0644890243058009	0.611733852953009
RELL2	chr5:141588948:T:C	Tcruzi	B	0.00265856204143588	0.053381310123408	0.638780085786812
RELL2	chr5:141588948:T:C	Tcruzi	CD4T	-0.00583656687244235	0.0659260335368974	0.621482418967164
RELL2	chr5:141626120:A:G	NI	NK	-0.0140422515594202	0.0408763196799864	0.569783989373127
RELL2	chr5:141626120:A:G	NI	CD8T	-0.0106859035160114	0.0426179976702303	0.598260534007293
RELL2	chr5:141626120:A:G	NI	monocyte	-0.0140570520456461	0.0527083614669365	0.557337655079552
RELL2	chr5:141626120:A:G	NI	B	-0.00452486447733006	0.0408923560379899	0.639319328875586
RELL2	chr5:141626120:A:G	NI	CD4T	-0.0152708862665299	0.0535522217793997	0.577495508098996
RELL2	chr5:141626120:A:G	IAV	NK	-0.00942199674491579	0.0357568488257117	0.594497199592552
RELL2	chr5:141626120:A:G	IAV	CD8T	-0.00863505753258376	0.0331175970924665	0.595013810482624
RELL2	chr5:141626120:A:G	IAV	monocyte	-0.00578659332788111	0.0408381293545681	0.631813958479391
RELL2	chr5:141626120:A:G	IAV	B	-0.00571159351835481	0.0357624504646404	0.626087552041676
RELL2	chr5:141626120:A:G	IAV	CD4T	-0.0128654026161721	0.0452963393156036	0.588889142593255
RELL2	chr5:141626120:A:G	LPS	NK	-0.0123626513577525	0.0398679354875458	0.574412558351242
RELL2	chr5:141626120:A:G	LPS	CD8T	-0.0102876226885095	0.0377530867859741	0.585683187009676
RELL2	chr5:141626120:A:G	LPS	monocyte	-0.00424451135373201	0.0493021856204504	0.630513193467763
RELL2	chr5:141626120:A:G	LPS	B	-0.0072169637219406	0.0412143838997781	0.615766927324424
RELL2	chr5:141626120:A:G	LPS	CD4T	-0.0140594399964078	0.0497124535324861	0.583371091256083
RELL2	chr5:141626120:A:G	Tcruzi	NK	-0.0114813598092697	0.040212793976815	0.586071901665715
RELL2	chr5:141626120:A:G	Tcruzi	CD8T	-0.0127764749510339	0.0422515590937636	0.581279865446445
RELL2	chr5:141626120:A:G	Tcruzi	monocyte	-0.0044749247774089	0.0473864564667129	0.637771758789047
RELL2	chr5:141626120:A:G	Tcruzi	B	-0.00564473335619429	0.0390070576676013	0.628216563605597
RELL2	chr5:141626120:A:G	Tcruzi	CD4T	-0.0127588011280006	0.0494946664968702	0.594726125434908
RELL2	chr5:141639757:G:A	NI	NK	-0.0928532508576207	0.0482108144336791	0.0255437018958747
RELL2	chr5:141639757:G:A	NI	CD8T	-0.168999633177086	0.0479159831371989	0.000236204211043534
RELL2	chr5:141639757:G:A	NI	monocyte	-0.0471646055050117	0.0579198978340952	0.203587425067451
RELL2	chr5:141639757:G:A	NI	B	-0.122994893907358	0.0532455110738937	0.00855282554349046
RELL2	chr5:141639757:G:A	NI	CD4T	-0.258888129704218	0.0580032328458799	1.14109630677817e-06
RELL2	chr5:141639757:G:A	IAV	NK	-0.0685057030022237	0.0454577422473206	0.0659713305610847
RELL2	chr5:141639757:G:A	IAV	CD8T	-0.0802703029146946	0.0432549391355823	0.0352871423802011
RELL2	chr5:141639757:G:A	IAV	monocyte	-0.0200562256098688	0.0528725459418472	0.339329010226017
RELL2	chr5:141639757:G:A	IAV	B	-0.0904716922124249	0.0484996409613675	0.0289809471521112
RELL2	chr5:141639757:G:A	IAV	CD4T	-0.225552257112767	0.0536210883026701	1.92425887368675e-06
RELL2	chr5:141639757:G:A	LPS	NK	-0.081099200632241	0.0480812466922189	0.0468575058768964
RELL2	chr5:141639757:G:A	LPS	CD8T	-0.132055937912252	0.0449311636308409	0.00197246371464899
RELL2	chr5:141639757:G:A	LPS	monocyte	-0.0963926788305564	0.0595953212830369	0.0475076134156962
RELL2	chr5:141639757:G:A	LPS	B	-0.102984254142877	0.051733621870405	0.0234251355241435
RELL2	chr5:141639757:G:A	LPS	CD4T	-0.255969054442957	0.057042012941553	3.9993204736799e-07
RELL2	chr5:141639757:G:A	Tcruzi	NK	-0.0655962466302009	0.0505805419362688	0.0971121064917017
RELL2	chr5:141639757:G:A	Tcruzi	CD8T	-0.180261410944004	0.049019446630801	4.63786609400385e-05
RELL2	chr5:141639757:G:A	Tcruzi	monocyte	-0.0414160587991638	0.0559973859286011	0.224809829117822
RELL2	chr5:141639757:G:A	Tcruzi	B	-0.0983105700908047	0.0498063989698588	0.0240230202742255
RELL2	chr5:141639757:G:A	Tcruzi	CD4T	-0.233817260517122	0.0538793551456392	6.14949272348397e-06
RELL2	chr5:141677612:T:C	NI	NK	-0.0260921722288323	0.0685715013156829	0.487294934015473
RELL2	chr5:141677612:T:C	NI	CD8T	-0.0504835153354316	0.0936636865010158	0.426263621353685
RELL2	chr5:141677612:T:C	NI	monocyte	0.0070798848247771	0.0839417875833965	0.577347643754126
RELL2	chr5:141677612:T:C	NI	B	-0.0223580326468206	0.0736295241435882	0.516198809527037
RELL2	chr5:141677612:T:C	NI	CD4T	-0.0440265090796531	0.0990444847996682	0.459019011599778
RELL2	chr5:141677612:T:C	IAV	NK	-0.0225657628004149	0.0628163035198611	0.494597412161198
RELL2	chr5:141677612:T:C	IAV	CD8T	-0.0225611904268924	0.0586230581097843	0.484886328188409
RELL2	chr5:141677612:T:C	IAV	monocyte	0.00981752446749029	0.0703917492837655	0.580503840925355
RELL2	chr5:141677612:T:C	IAV	B	-0.01131189096037	0.0608901256736311	0.551929383982468
RELL2	chr5:141677612:T:C	IAV	CD4T	-0.0268847474751387	0.0781383319718167	0.499992004830815
RELL2	chr5:141677612:T:C	LPS	NK	-0.0247398350535441	0.0680647805604817	0.489385099275972
RELL2	chr5:141677612:T:C	LPS	CD8T	-0.040453430560838	0.0785021880356953	0.43175392368491
RELL2	chr5:141677612:T:C	LPS	monocyte	0.00976321673828472	0.082703745781533	0.575633457257222
RELL2	chr5:141677612:T:C	LPS	B	-0.0126429764358512	0.0694898398824935	0.548809998750037
RELL2	chr5:141677612:T:C	LPS	CD4T	-0.0282829258431516	0.0852248158770678	0.50005937514762
RELL2	chr5:141677612:T:C	Tcruzi	NK	-0.0263045041155664	0.0704928515809238	0.488348632985018
RELL2	chr5:141677612:T:C	Tcruzi	CD8T	-0.0466900172033148	0.088531872332654	0.429923469512726
RELL2	chr5:141677612:T:C	Tcruzi	monocyte	0.00871019030969861	0.0811724308846783	0.586088626173984
RELL2	chr5:141677612:T:C	Tcruzi	B	-0.0107398941998656	0.0664118590997537	0.556694558519255
RELL2	chr5:141677612:T:C	Tcruzi	CD4T	-0.0390950708574334	0.0919718547187498	0.472158728648391
RELL2	chr5:141682622:C:A	NI	NK	-0.00977600264040209	0.0651432586963044	0.49865865861239
RELL2	chr5:141682622:C:A	NI	CD8T	-0.0429978868256381	0.0734007581114924	0.359571177052308
RELL2	chr5:141682622:C:A	NI	monocyte	-0.104175042589146	0.113072768772662	0.22396500551834
RELL2	chr5:141682622:C:A	NI	B	-0.070226703111943	0.0890723198842904	0.281926522117649
RELL2	chr5:141682622:C:A	NI	CD4T	-0.0396055235086485	0.0829292918249083	0.391192593708872
RELL2	chr5:141682622:C:A	IAV	NK	-0.00322864233780375	0.0625240727770933	0.526894813716858
RELL2	chr5:141682622:C:A	IAV	CD8T	-0.0345641288134646	0.0619715572936837	0.364916877566062
RELL2	chr5:141682622:C:A	IAV	monocyte	-0.105977273269963	0.115559144773337	0.217244819644685
RELL2	chr5:141682622:C:A	IAV	B	-0.0641113848473283	0.0810723199971025	0.276681134947461
RELL2	chr5:141682622:C:A	IAV	CD4T	-0.0343180130489916	0.0722749194317662	0.394318493337832
RELL2	chr5:141682622:C:A	LPS	NK	-0.00544862288715374	0.0664496092417045	0.514681868779284
RELL2	chr5:141682622:C:A	LPS	CD8T	-0.0307546465353627	0.0634042865897305	0.388444566487497
RELL2	chr5:141682622:C:A	LPS	monocyte	-0.0892587521526608	0.104224002088824	0.254885106286918
RELL2	chr5:141682622:C:A	LPS	B	-0.0769084084786711	0.0932777552193138	0.264908077467825
RELL2	chr5:141682622:C:A	LPS	CD4T	-0.0294379401733527	0.0772275284415374	0.42119294664907
RELL2	chr5:141682622:C:A	Tcruzi	NK	-0.0152675064828101	0.0670506247691759	0.473798436330134
RELL2	chr5:141682622:C:A	Tcruzi	CD8T	-0.0417867640034735	0.0714933534827857	0.358730274653154
RELL2	chr5:141682622:C:A	Tcruzi	monocyte	-0.0790747569098325	0.0958965200251106	0.271779851708359
RELL2	chr5:141682622:C:A	Tcruzi	B	-0.0507504482665574	0.0755044520318595	0.3223490969529
RELL2	chr5:141682622:C:A	Tcruzi	CD4T	-0.0369582588581223	0.0782986704361987	0.396216764482334
RELL2	chr5:141697333:T:C	NI	NK	-0.0152758183513124	0.0339734328821426	0.534792160300782
RELL2	chr5:141697333:T:C	NI	CD8T	-0.00609391781287376	0.0319185828926956	0.615801369789942
RELL2	chr5:141697333:T:C	NI	monocyte	-0.0203025066493513	0.0448218864149175	0.499895573462057
RELL2	chr5:141697333:T:C	NI	B	-0.0122867740070556	0.0354786486271042	0.571184382950953
RELL2	chr5:141697333:T:C	NI	CD4T	0.0023143235940163	0.039963495726112	0.664702282923672
RELL2	chr5:141697333:T:C	IAV	NK	-0.017885250859926	0.0348076555436135	0.509906787646414
RELL2	chr5:141697333:T:C	IAV	CD8T	-0.00910830282764914	0.0270359705674899	0.571895301331249
RELL2	chr5:141697333:T:C	IAV	monocyte	-0.0112753946251133	0.0339234424018114	0.570179985855917
RELL2	chr5:141697333:T:C	IAV	B	-0.00741283325713196	0.0296167562026128	0.598787416813359
RELL2	chr5:141697333:T:C	IAV	CD4T	-0.00602950131875904	0.0333955712064581	0.62143906429285
RELL2	chr5:141697333:T:C	LPS	NK	-0.0178731600462027	0.0361351818061265	0.51252346767345
RELL2	chr5:141697333:T:C	LPS	CD8T	-0.0100925632619207	0.0299087976262291	0.567282385169364
RELL2	chr5:141697333:T:C	LPS	monocyte	-0.0101516002776338	0.0401885729257457	0.575822648655396
RELL2	chr5:141697333:T:C	LPS	B	-0.00546113641692429	0.032793911478198	0.616571200895973
RELL2	chr5:141697333:T:C	LPS	CD4T	-0.00358426753581189	0.036101318434469	0.638781959455223
RELL2	chr5:141697333:T:C	Tcruzi	NK	-0.0150921433210683	0.0345407098287545	0.536642796050483
RELL2	chr5:141697333:T:C	Tcruzi	CD8T	-0.00860553205198757	0.0314963720999128	0.590604612809844
RELL2	chr5:141697333:T:C	Tcruzi	monocyte	-0.0259040220262759	0.0472454286534411	0.485739018216253
RELL2	chr5:141697333:T:C	Tcruzi	B	-0.00723011506979451	0.0316774275763872	0.603076785718344
RELL2	chr5:141697333:T:C	Tcruzi	CD4T	0.00166324601060547	0.0371441226968027	0.678013407702533
RELL2	chr5:141698425:T:C	NI	NK	0.00187405782539974	0.0408463560822257	0.610958210430954
RELL2	chr5:141698425:T:C	NI	CD8T	0.00389608054450227	0.0448134389746688	0.595981740602298
RELL2	chr5:141698425:T:C	NI	monocyte	0.0313836565252117	0.060942797678881	0.435367081683039
RELL2	chr5:141698425:T:C	NI	B	0.026661678230874	0.0518864263036476	0.461254594568821
RELL2	chr5:141698425:T:C	NI	CD4T	0.0200550591440999	0.0564492595238066	0.509162693551732
RELL2	chr5:141698425:T:C	IAV	NK	0.0103304421076457	0.0387267966213899	0.54684717426608
RELL2	chr5:141698425:T:C	IAV	CD8T	0.006331380511412	0.0351887317621694	0.571075337647596
RELL2	chr5:141698425:T:C	IAV	monocyte	0.0245839366407846	0.0496638312201659	0.466471868687638
RELL2	chr5:141698425:T:C	IAV	B	0.0223672735653296	0.0448977788734038	0.465757867618891
RELL2	chr5:141698425:T:C	IAV	CD4T	0.0212345491879885	0.0496779107061038	0.494276223814459
RELL2	chr5:141698425:T:C	LPS	NK	0.0050993301134555	0.0408650914628926	0.580713218931094
RELL2	chr5:141698425:T:C	LPS	CD8T	0.00997499718430467	0.0395041637946418	0.54289798737637
RELL2	chr5:141698425:T:C	LPS	monocyte	0.0412911841015637	0.0667512579362753	0.403078209378681
RELL2	chr5:141698425:T:C	LPS	B	0.0358502276582037	0.0587289177309586	0.416240993103368
RELL2	chr5:141698425:T:C	LPS	CD4T	0.0219901203113199	0.0535616178757621	0.493455589263407
RELL2	chr5:141698425:T:C	Tcruzi	NK	0.00628769992945483	0.0420788044280671	0.579638387068956
RELL2	chr5:141698425:T:C	Tcruzi	CD8T	0.0063331455320503	0.0430480698484056	0.577157724304123
RELL2	chr5:141698425:T:C	Tcruzi	monocyte	0.0339889611775512	0.060424409611993	0.437913517403959
RELL2	chr5:141698425:T:C	Tcruzi	B	0.0282926442041885	0.0513809741681604	0.445171771149982
RELL2	chr5:141698425:T:C	Tcruzi	CD4T	0.0246839836336047	0.0556027978420687	0.487674571367065
RELL2	chr5:141703520:G:A	NI	NK	0.00564388201105464	0.0393427292064829	0.628695731592271
RELL2	chr5:141703520:G:A	NI	CD8T	0.00257587886711162	0.0433971356823996	0.652425730202524
RELL2	chr5:141703520:G:A	NI	monocyte	0.0111679219886621	0.0544660303743116	0.577442992446998
RELL2	chr5:141703520:G:A	NI	B	-0.00864946514220696	0.0449576905852297	0.616302191232613
RELL2	chr5:141703520:G:A	NI	CD4T	0.00162421307065765	0.0537396258798796	0.650819776466053
RELL2	chr5:141703520:G:A	IAV	NK	0.00547404933451466	0.036600035392256	0.626750256565946
RELL2	chr5:141703520:G:A	IAV	CD8T	0.00262534177426783	0.0332703908208312	0.646642783512825
RELL2	chr5:141703520:G:A	IAV	monocyte	0.0103470848380221	0.044871776780291	0.600590936064089
RELL2	chr5:141703520:G:A	IAV	B	-0.00729416431619003	0.0388811159300294	0.617642554511331
RELL2	chr5:141703520:G:A	IAV	CD4T	0.000551483153831792	0.0451839142279201	0.665579643091018
RELL2	chr5:141703520:G:A	LPS	NK	0.00863240157021648	0.0409094378208625	0.603392659020716
RELL2	chr5:141703520:G:A	LPS	CD8T	0.00303928819888362	0.0378956593348369	0.640705328670317
RELL2	chr5:141703520:G:A	LPS	monocyte	0.0132522863962268	0.055096891797413	0.580484715297783
RELL2	chr5:141703520:G:A	LPS	B	-0.0108601593305911	0.0461663802020326	0.598203006854098
RELL2	chr5:141703520:G:A	LPS	CD4T	0.000576220225129465	0.0498319436882981	0.659912777679765
RELL2	chr5:141703520:G:A	Tcruzi	NK	0.00430975380899081	0.0401988872385891	0.636618213273126
RELL2	chr5:141703520:G:A	Tcruzi	CD8T	0.0023788427451305	0.0418015470844027	0.651226147358036
RELL2	chr5:141703520:G:A	Tcruzi	monocyte	0.0094946739710896	0.0510737921173416	0.607512442102218
RELL2	chr5:141703520:G:A	Tcruzi	B	-0.00852812010124626	0.0428233703705617	0.612142929771787
RELL2	chr5:141703520:G:A	Tcruzi	CD4T	0.00122407248774716	0.0501808374098592	0.660728102780718
RELL2	chr5:141709003:C:T	NI	NK	-0.0544194681060776	0.0550143576465072	0.162285354308544
RELL2	chr5:141709003:C:T	NI	CD8T	-0.106898726422587	0.0634805926371112	0.0520782702604904
RELL2	chr5:141709003:C:T	NI	monocyte	-0.0109662271257656	0.066792172160627	0.435764249275638
RELL2	chr5:141709003:C:T	NI	B	-0.0640152124641865	0.0626808392166022	0.154093293103293
RELL2	chr5:141709003:C:T	NI	CD4T	-0.135814074495735	0.0755208532535069	0.0457581024041456
RELL2	chr5:141709003:C:T	IAV	NK	-0.0375753720603831	0.0508382161306375	0.226330309647287
RELL2	chr5:141709003:C:T	IAV	CD8T	-0.059181997973889	0.049197575294141	0.113176583476053
RELL2	chr5:141709003:C:T	IAV	monocyte	0.0128879340844704	0.0610037698485203	0.454729428150286
RELL2	chr5:141709003:C:T	IAV	B	-0.0324654663780774	0.0530250347664001	0.268264449431713
RELL2	chr5:141709003:C:T	IAV	CD4T	-0.150513570780212	0.0821853971768346	0.037407160407924
RELL2	chr5:141709003:C:T	LPS	NK	-0.0536204829088842	0.0552907965980553	0.166246514524335
RELL2	chr5:141709003:C:T	LPS	CD8T	-0.0815975740380204	0.0551848763131849	0.0717447741718531
RELL2	chr5:141709003:C:T	LPS	monocyte	-0.0156769604548749	0.0669422444093774	0.414688368916039
RELL2	chr5:141709003:C:T	LPS	B	-0.025355196164252	0.0597210063449138	0.324214926025441
RELL2	chr5:141709003:C:T	LPS	CD4T	-0.129083900110791	0.0719997108996066	0.0458092192114428
RELL2	chr5:141709003:C:T	Tcruzi	NK	-0.0364294092473681	0.0565887288249119	0.251494167017484
RELL2	chr5:141709003:C:T	Tcruzi	CD8T	-0.108752222793975	0.0640390073442976	0.0484696183403541
RELL2	chr5:141709003:C:T	Tcruzi	monocyte	-0.00281134643612033	0.0650075814951329	0.482222338248719
RELL2	chr5:141709003:C:T	Tcruzi	B	-0.0385943094074954	0.0562598744592621	0.247020008027693
RELL2	chr5:141709003:C:T	Tcruzi	CD4T	-0.143468826732886	0.0771094066768932	0.0405730291424626
RELL2	chr5:141712418:C:T	NI	NK	0.00758356156465334	0.0580467330943849	0.594543879606261
RELL2	chr5:141712418:C:T	NI	CD8T	0.000351384942396211	0.0645870802893471	0.630025544296638
RELL2	chr5:141712418:C:T	NI	monocyte	0.0187170638040512	0.0801268726327619	0.535632766072455
RELL2	chr5:141712418:C:T	NI	B	-0.0215323324594778	0.0713706182291826	0.53967706735252
RELL2	chr5:141712418:C:T	NI	CD4T	-0.000340124618921421	0.0797966426398254	0.624092404644251
RELL2	chr5:141712418:C:T	IAV	NK	0.00767061530452724	0.0541438597926681	0.591181891826852
RELL2	chr5:141712418:C:T	IAV	CD8T	0.0100062157073633	0.0519332373942211	0.57702406834523
RELL2	chr5:141712418:C:T	IAV	monocyte	0.011613316996667	0.0641886268066356	0.577098747001276
RELL2	chr5:141712418:C:T	IAV	B	-0.0240427524137427	0.0674078631929606	0.517745189866124
RELL2	chr5:141712418:C:T	IAV	CD4T	0.00114451806029572	0.0675991161517946	0.627967862375513
RELL2	chr5:141712418:C:T	LPS	NK	0.0102413024895155	0.0595447783028523	0.578144794676211
RELL2	chr5:141712418:C:T	LPS	CD8T	0.00552648225080464	0.056626360449026	0.600319573026508
RELL2	chr5:141712418:C:T	LPS	monocyte	0.0117425628992911	0.0761291742044881	0.572301313135025
RELL2	chr5:141712418:C:T	LPS	B	-0.0228984018000684	0.072403337246069	0.530298422523741
RELL2	chr5:141712418:C:T	LPS	CD4T	0.000615891799127802	0.0745016118309601	0.625832114737109
RELL2	chr5:141712418:C:T	Tcruzi	NK	0.00815363952427529	0.0599624075911185	0.591415748152304
RELL2	chr5:141712418:C:T	Tcruzi	CD8T	0.00272553548633754	0.0622013730557062	0.618267240023448
RELL2	chr5:141712418:C:T	Tcruzi	monocyte	0.0125004200401533	0.074218414966192	0.576162934652093
RELL2	chr5:141712418:C:T	Tcruzi	B	-0.0187211458449571	0.0662883313529883	0.544584938363005
RELL2	chr5:141712418:C:T	Tcruzi	CD4T	-0.00275533467060702	0.0752619166147431	0.621366257269346
RELL2	chr5:141722784:C:A	NI	NK	0.00166143432333054	0.0592400035556675	0.60603979330413
RELL2	chr5:141722784:C:A	NI	CD8T	0.0114892305441494	0.066639142171749	0.563643157861942
RELL2	chr5:141722784:C:A	NI	monocyte	0.0473248104893048	0.0954423514417403	0.426889300189835
RELL2	chr5:141722784:C:A	NI	B	0.032275028471183	0.0756806404070909	0.478328446428835
RELL2	chr5:141722784:C:A	NI	CD4T	0.0210248912323636	0.0828047147235505	0.531494426405396
RELL2	chr5:141722784:C:A	IAV	NK	0.00626097027935264	0.054805310570625	0.581579070703957
RELL2	chr5:141722784:C:A	IAV	CD8T	0.0127718140475551	0.0527837431071425	0.54399675737236
RELL2	chr5:141722784:C:A	IAV	monocyte	0.0331049323153249	0.0744783096113316	0.469844425663902
RELL2	chr5:141722784:C:A	IAV	B	0.0270453131138074	0.0650069662513463	0.481567328211124
RELL2	chr5:141722784:C:A	IAV	CD4T	0.0142602596637441	0.0695050292103898	0.553120107959738
RELL2	chr5:141722784:C:A	LPS	NK	0.00758160309857714	0.0593399894610242	0.573607264566499
RELL2	chr5:141722784:C:A	LPS	CD8T	0.00836929605726805	0.0579705973822045	0.567631274634884
RELL2	chr5:141722784:C:A	LPS	monocyte	0.0385847869286053	0.0884257074011057	0.461206724359894
RELL2	chr5:141722784:C:A	LPS	B	0.0293459400055805	0.0729459714249771	0.483494763848543
RELL2	chr5:141722784:C:A	LPS	CD4T	0.0156979748424566	0.0764733345228229	0.549263626954387
RELL2	chr5:141722784:C:A	Tcruzi	NK	-0.00159966331010278	0.0621162719436449	0.619194726344027
RELL2	chr5:141722784:C:A	Tcruzi	CD8T	0.0126849566266659	0.0645474166363096	0.555290330287738
RELL2	chr5:141722784:C:A	Tcruzi	monocyte	0.0470944745007809	0.093529031207983	0.441457617579716
RELL2	chr5:141722784:C:A	Tcruzi	B	0.0320905291683632	0.0729972076677871	0.471330987615042
RELL2	chr5:141722784:C:A	Tcruzi	CD4T	0.018931622406328	0.0778184586719198	0.540987343912887
REPIN1	chr7:150284685:G:A	NI	NK	0.00806983866366952	0.0593677339557323	0.548309849503571
REPIN1	chr7:150284685:G:A	NI	CD8T	0.0306371602382786	0.0709838498390403	0.455671458152947
REPIN1	chr7:150284685:G:A	NI	monocyte	0.0060070459107706	0.079030339219659	0.555481036757707
REPIN1	chr7:150284685:G:A	NI	B	0.0640643619601283	0.097110166524855	0.358872338898776
REPIN1	chr7:150284685:G:A	NI	CD4T	0.049771075134196	0.0924629415667926	0.412543692076586
REPIN1	chr7:150284685:G:A	IAV	NK	0.00370389945697862	0.0558717039708856	0.567955288028959
REPIN1	chr7:150284685:G:A	IAV	CD8T	0.0214625565090606	0.0548505408967783	0.468781639958552
REPIN1	chr7:150284685:G:A	IAV	monocyte	-0.00322546813448809	0.0666694776501903	0.60364753979956
REPIN1	chr7:150284685:G:A	IAV	B	0.0423527861662694	0.0722199696435613	0.393948083648042
REPIN1	chr7:150284685:G:A	IAV	CD4T	0.0353604234914642	0.0751161989996331	0.441785098894413
REPIN1	chr7:150284685:G:A	LPS	NK	0.0142230510233764	0.0597776693112816	0.514315027160363
REPIN1	chr7:150284685:G:A	LPS	CD8T	0.0254180248050663	0.0615470248740353	0.457117771472192
REPIN1	chr7:150284685:G:A	LPS	monocyte	-0.00130122941605739	0.0794883465812578	0.591209224204878
REPIN1	chr7:150284685:G:A	LPS	B	0.061301510058766	0.0938634782843852	0.358901340132085
REPIN1	chr7:150284685:G:A	LPS	CD4T	0.0498784831094555	0.0885490953214022	0.405719069466453
REPIN1	chr7:150284685:G:A	Tcruzi	NK	0.00797870824020573	0.0614517685131749	0.548501570034546
REPIN1	chr7:150284685:G:A	Tcruzi	CD8T	0.035502860096523	0.0715402787887242	0.432632918718988
REPIN1	chr7:150284685:G:A	Tcruzi	monocyte	0.00479528026993791	0.0760493448610217	0.574227448192271
REPIN1	chr7:150284685:G:A	Tcruzi	B	0.0529136181051619	0.083801493116796	0.374068595323633
REPIN1	chr7:150284685:G:A	Tcruzi	CD4T	0.0478069653969751	0.087348261222763	0.414986291523311
REPIN1	chr7:150309116:C:T	NI	NK	-0.00324419361629731	0.0538237981171437	0.617420977618307
REPIN1	chr7:150309116:C:T	NI	CD8T	-0.0190707272391712	0.0676731747782195	0.55199955159747
REPIN1	chr7:150309116:C:T	NI	monocyte	-0.0125803770607782	0.0746409255870579	0.561670220861654
REPIN1	chr7:150309116:C:T	NI	B	0.00370458350946289	0.0604296644626328	0.626718846938517
REPIN1	chr7:150309116:C:T	NI	CD4T	-0.0237189083479135	0.0832469562403755	0.541991145866021
REPIN1	chr7:150309116:C:T	IAV	NK	-0.00156682474601299	0.049971201840161	0.625163674774044
REPIN1	chr7:150309116:C:T	IAV	CD8T	-0.0067701880176078	0.0473487565346822	0.593138352352566
REPIN1	chr7:150309116:C:T	IAV	monocyte	-0.00771595420192017	0.0603488394831676	0.598420203005314
REPIN1	chr7:150309116:C:T	IAV	B	0.00524573571498263	0.0526393664993624	0.61560221503626
REPIN1	chr7:150309116:C:T	IAV	CD4T	-0.0149154685025387	0.0676403246763499	0.570472066525192
REPIN1	chr7:150309116:C:T	LPS	NK	-0.00477238076046869	0.0542668647695261	0.604951673423886
REPIN1	chr7:150309116:C:T	LPS	CD8T	-0.0101286288805878	0.0550285346861399	0.576607835555093
REPIN1	chr7:150309116:C:T	LPS	monocyte	-0.0112625096410928	0.0737268181002101	0.577860843292504
REPIN1	chr7:150309116:C:T	LPS	B	0.00196410564634068	0.0597548843537201	0.630134727893125
REPIN1	chr7:150309116:C:T	LPS	CD4T	-0.0182868041787294	0.0754169708586545	0.559236224528794
REPIN1	chr7:150309116:C:T	Tcruzi	NK	-0.000284692012677098	0.0558457446280659	0.630718168460317
REPIN1	chr7:150309116:C:T	Tcruzi	CD8T	-0.0153013307168853	0.0631167945493964	0.562730779203262
REPIN1	chr7:150309116:C:T	Tcruzi	monocyte	-0.00997956197199796	0.0709541141305381	0.589896871413793
REPIN1	chr7:150309116:C:T	Tcruzi	B	0.00350219345062423	0.0571852475205545	0.62491481387935
REPIN1	chr7:150309116:C:T	Tcruzi	CD4T	-0.021387159491858	0.0777147427608904	0.55250083544662
REPIN1	chr7:150314210:C:G	NI	NK	-0.01445998703142	0.0549015513289359	0.539708768352594
REPIN1	chr7:150314210:C:G	NI	CD8T	-0.0302023058215415	0.0690867399818404	0.482722058780443
REPIN1	chr7:150314210:C:G	NI	monocyte	-0.0190697003834105	0.0746395140302942	0.520931975757823
REPIN1	chr7:150314210:C:G	NI	B	-0.0195518210960699	0.0625447652217861	0.5252140900313
REPIN1	chr7:150314210:C:G	NI	CD4T	-0.0510005007712252	0.0956088872734408	0.436864902488684
REPIN1	chr7:150314210:C:G	IAV	NK	-0.0161110966756775	0.0519434983524676	0.52541444163058
REPIN1	chr7:150314210:C:G	IAV	CD8T	-0.0171033146869519	0.049161905396722	0.512094631496483
REPIN1	chr7:150314210:C:G	IAV	monocyte	-0.0117525694717465	0.0601163989756066	0.563869751385605
REPIN1	chr7:150314210:C:G	IAV	B	-0.0164529315099198	0.0537173769842127	0.52719276198255
REPIN1	chr7:150314210:C:G	IAV	CD4T	-0.0398859716140179	0.0781481092703931	0.454880601929394
REPIN1	chr7:150314210:C:G	LPS	NK	-0.0173769726435371	0.0561263468843999	0.521237815355693
REPIN1	chr7:150314210:C:G	LPS	CD8T	-0.024095888248975	0.0585602999043574	0.487025478163462
REPIN1	chr7:150314210:C:G	LPS	monocyte	-0.0112565955640762	0.072250813701429	0.562922443686221
REPIN1	chr7:150314210:C:G	LPS	B	-0.0183620541580899	0.061718419798196	0.52550916843925
REPIN1	chr7:150314210:C:G	LPS	CD4T	-0.0439648177667633	0.0859422902479033	0.450764478302503
REPIN1	chr7:150314210:C:G	Tcruzi	NK	-0.016386556636564	0.0573556625294814	0.531212559935491
REPIN1	chr7:150314210:C:G	Tcruzi	CD8T	-0.0292250602954462	0.0666577358822978	0.480538127346711
REPIN1	chr7:150314210:C:G	Tcruzi	monocyte	-0.0137671872922173	0.0706834686610409	0.558826077036617
REPIN1	chr7:150314210:C:G	Tcruzi	B	-0.0176539769593961	0.0589794784463293	0.527563543224569
REPIN1	chr7:150314210:C:G	Tcruzi	CD4T	-0.0498431134913601	0.0919402325212391	0.439990770937527
REPIN1	chr7:150323333:A:T	NI	NK	0.050184818403419	0.0581886261962354	0.184277734910994
REPIN1	chr7:150323333:A:T	NI	CD8T	0.11595013768754	0.063216007995191	0.0323683090547187
REPIN1	chr7:150323333:A:T	NI	monocyte	0.095762793852067	0.0774337727475739	0.101395290225595
REPIN1	chr7:150323333:A:T	NI	B	0.140238564828599	0.0736412925260565	0.0191833825668397
REPIN1	chr7:150323333:A:T	NI	CD4T	0.233662010646486	0.094195552981793	0.00608617732539654
REPIN1	chr7:150323333:A:T	IAV	NK	0.044122023308551	0.0547354217639606	0.198408642917133
REPIN1	chr7:150323333:A:T	IAV	CD8T	0.073171228019195	0.0526887343608099	0.0730951340857812
REPIN1	chr7:150323333:A:T	IAV	monocyte	0.0562043420038433	0.0655509029436984	0.187707320890047
REPIN1	chr7:150323333:A:T	IAV	B	0.0869538130104273	0.0585306411803241	0.0610155024752234
REPIN1	chr7:150323333:A:T	IAV	CD4T	0.15589550121315	0.0695430195448726	0.0117623224256465
REPIN1	chr7:150323333:A:T	LPS	NK	0.0437453097731807	0.0579807109948676	0.212456035862586
REPIN1	chr7:150323333:A:T	LPS	CD8T	0.0911154426926225	0.0562510871753418	0.0494095675808329
REPIN1	chr7:150323333:A:T	LPS	monocyte	0.0850478267853492	0.0785628826876868	0.132391665144239
REPIN1	chr7:150323333:A:T	LPS	B	0.116580663845985	0.0672929272110215	0.0347053198464564
REPIN1	chr7:150323333:A:T	LPS	CD4T	0.184250190147436	0.0768569619559262	0.00878812136164951
REPIN1	chr7:150323333:A:T	Tcruzi	NK	0.0542517039058521	0.0606390671707673	0.175479591891487
REPIN1	chr7:150323333:A:T	Tcruzi	CD8T	0.127198179715188	0.0637962607262582	0.0196710605484133
REPIN1	chr7:150323333:A:T	Tcruzi	monocyte	0.0893771407254531	0.0761027665416	0.113297874021728
REPIN1	chr7:150323333:A:T	Tcruzi	B	0.122144546182383	0.0667916742578746	0.0254174069693664
REPIN1	chr7:150323333:A:T	Tcruzi	CD4T	0.186122525890068	0.0773806651356392	0.00886177561098394
REPIN1	chr7:150348026:T:C	NI	NK	0.128777688121202	0.0723022333230663	0.0341094772247421
REPIN1	chr7:150348026:T:C	NI	CD8T	0.16839659061282	0.0760134328005549	0.0147702335813556
REPIN1	chr7:150348026:T:C	NI	monocyte	0.138851855064644	0.0875780256945538	0.0569464416067112
REPIN1	chr7:150348026:T:C	NI	B	0.151611627027462	0.0797403990713355	0.0256664965458031
REPIN1	chr7:150348026:T:C	NI	CD4T	0.178913623924387	0.0858138730437515	0.0208009358001922
REPIN1	chr7:150348026:T:C	IAV	NK	0.133491515791883	0.0709350454816224	0.0240635107045562
REPIN1	chr7:150348026:T:C	IAV	CD8T	0.133648786425125	0.0689362621969994	0.019307975203711
REPIN1	chr7:150348026:T:C	IAV	monocyte	0.103170852266918	0.0810466686860632	0.0978858141913862
REPIN1	chr7:150348026:T:C	IAV	B	0.135440571907235	0.0739783630136346	0.0268686991025855
REPIN1	chr7:150348026:T:C	IAV	CD4T	0.151719156333512	0.0759422401920894	0.0255391423114743
REPIN1	chr7:150348026:T:C	LPS	NK	0.14414260633378	0.0727621503291824	0.0208887398681624
REPIN1	chr7:150348026:T:C	LPS	CD8T	0.157892189020588	0.0718847475494098	0.0129670185927367
REPIN1	chr7:150348026:T:C	LPS	monocyte	0.139374560716208	0.0901078026743313	0.0596129136825665
REPIN1	chr7:150348026:T:C	LPS	B	0.154444218978494	0.0796460618849732	0.0230283841698187
REPIN1	chr7:150348026:T:C	LPS	CD4T	0.169399255380568	0.0807666237452517	0.0206952124258946
REPIN1	chr7:150348026:T:C	Tcruzi	NK	0.148497537140377	0.0758335613655793	0.0215506197070634
REPIN1	chr7:150348026:T:C	Tcruzi	CD8T	0.180371802488025	0.0786895205422994	0.0109162975434422
REPIN1	chr7:150348026:T:C	Tcruzi	monocyte	0.1381255073404	0.0866421614073746	0.0551751118477131
REPIN1	chr7:150348026:T:C	Tcruzi	B	0.140995209487698	0.075866370845943	0.0283810742016192
REPIN1	chr7:150348026:T:C	Tcruzi	CD4T	0.177228805028496	0.0821969019798965	0.0176549470053721
REPIN1	chr7:150380949:G:T	NI	NK	-0.257242146106352	0.0866237754042032	0.00115756569622094
REPIN1	chr7:150380949:G:T	NI	CD8T	-0.260205373555042	0.0878426292581926	0.00170176502328479
REPIN1	chr7:150380949:G:T	NI	monocyte	-0.247127020743576	0.102480860931189	0.00999999195473267
REPIN1	chr7:150380949:G:T	NI	B	-0.326700413932396	0.0993631128522389	0.000177652301800335
REPIN1	chr7:150380949:G:T	NI	CD4T	-0.226887992267504	0.0987275780706761	0.0141360292927432
REPIN1	chr7:150380949:G:T	IAV	NK	-0.210421803130509	0.0841070978351679	0.00655363984793045
REPIN1	chr7:150380949:G:T	IAV	CD8T	-0.181332281645656	0.084989425422441	0.0158632000674509
REPIN1	chr7:150380949:G:T	IAV	monocyte	-0.18456244453098	0.0973230796474699	0.0317217896009611
REPIN1	chr7:150380949:G:T	IAV	B	-0.245719495242013	0.084992318377382	0.00244436291665451
REPIN1	chr7:150380949:G:T	IAV	CD4T	-0.158736739895365	0.0995917126381148	0.059433510493216
REPIN1	chr7:150380949:G:T	LPS	NK	-0.226585066299204	0.0839635286955652	0.00439016726287755
REPIN1	chr7:150380949:G:T	LPS	CD8T	-0.252428221274178	0.0843666222662309	0.000978839317354985
REPIN1	chr7:150380949:G:T	LPS	monocyte	-0.260896712095445	0.107090303100466	0.0077684715746642
REPIN1	chr7:150380949:G:T	LPS	B	-0.353601475955797	0.10737318715748	4.39459991576907e-05
REPIN1	chr7:150380949:G:T	LPS	CD4T	-0.160913530463616	0.103571985612784	0.0661664701555408
REPIN1	chr7:150380949:G:T	Tcruzi	NK	-0.264422610703283	0.0919190970536641	0.00150622846733983
REPIN1	chr7:150380949:G:T	Tcruzi	CD8T	-0.223807625627892	0.0859481714762538	0.00682398788672223
REPIN1	chr7:150380949:G:T	Tcruzi	monocyte	-0.25407645651367	0.102664290724894	0.00750249608760534
REPIN1	chr7:150380949:G:T	Tcruzi	B	-0.356140819649203	0.107200656655406	2.11431596902623e-05
REPIN1	chr7:150380949:G:T	Tcruzi	CD4T	-0.202593037856469	0.0962695095125708	0.0225549956222801
REPIN1	chr7:150399962:C:T	NI	NK	0.0331257761652379	0.077228171531386	0.461388181028963
REPIN1	chr7:150399962:C:T	NI	CD8T	0.0302100786996911	0.0830985173223343	0.484401353260854
REPIN1	chr7:150399962:C:T	NI	monocyte	0.0512720565795951	0.106965699009314	0.421392407989068
REPIN1	chr7:150399962:C:T	NI	B	0.0395562555001701	0.0869110235910889	0.451162784601455
REPIN1	chr7:150399962:C:T	NI	CD4T	0.025981871868663	0.0981544206533005	0.508928821775224
REPIN1	chr7:150399962:C:T	IAV	NK	0.0322586268285246	0.0732161172591875	0.456194105592581
REPIN1	chr7:150399962:C:T	IAV	CD8T	0.0286398529382958	0.0675277174786491	0.462330604003956
REPIN1	chr7:150399962:C:T	IAV	monocyte	0.0372637301730013	0.0857245896578405	0.458189031641054
REPIN1	chr7:150399962:C:T	IAV	B	0.0347802367952418	0.0760929369364855	0.449476224244102
REPIN1	chr7:150399962:C:T	IAV	CD4T	0.0354951761373091	0.0885515962149099	0.472859739567964
REPIN1	chr7:150399962:C:T	LPS	NK	0.0451301430741175	0.0869499490603187	0.419139995192482
REPIN1	chr7:150399962:C:T	LPS	CD8T	0.0382760657782193	0.079778020993039	0.437752997090223
REPIN1	chr7:150399962:C:T	LPS	monocyte	0.0518433944052711	0.107782641206682	0.427252435680661
REPIN1	chr7:150399962:C:T	LPS	B	0.0495838319902789	0.0950151064935211	0.417597708605454
REPIN1	chr7:150399962:C:T	LPS	CD4T	0.032755073013333	0.093970766748861	0.484479172251986
REPIN1	chr7:150399962:C:T	Tcruzi	NK	0.0339429628430931	0.0796210028293155	0.460694594664288
REPIN1	chr7:150399962:C:T	Tcruzi	CD8T	0.0365632003609083	0.0839511233930868	0.45914170131692
REPIN1	chr7:150399962:C:T	Tcruzi	monocyte	0.0455450119940879	0.100609716652955	0.448093099062311
REPIN1	chr7:150399962:C:T	Tcruzi	B	0.0452421055472166	0.0888477977498014	0.427158487718902
REPIN1	chr7:150399962:C:T	Tcruzi	CD4T	0.0289664497938896	0.0934246805943411	0.500533545218639
REPIN1	chr7:150410020:G:C	NI	NK	0.0454598506679042	0.0715552742167427	0.366655125489217
REPIN1	chr7:150410020:G:C	NI	CD8T	0.0547573315699876	0.0804607325860467	0.353526571627451
REPIN1	chr7:150410020:G:C	NI	monocyte	0.026631037624036	0.0819865771384592	0.46187228151976
REPIN1	chr7:150410020:G:C	NI	B	0.0316408733291484	0.0706358427221582	0.435476831546307
REPIN1	chr7:150410020:G:C	NI	CD4T	0.0706797283074954	0.100344782792867	0.339508562866134
REPIN1	chr7:150410020:G:C	IAV	NK	0.0502145491705209	0.0730412176923651	0.342536705076219
REPIN1	chr7:150410020:G:C	IAV	CD8T	0.0419926674016215	0.063749192431609	0.355727664751806
REPIN1	chr7:150410020:G:C	IAV	monocyte	0.0263482120520115	0.0699930290541767	0.462825027473368
REPIN1	chr7:150410020:G:C	IAV	B	0.0250055894677286	0.060804888676124	0.446527635899058
REPIN1	chr7:150410020:G:C	IAV	CD4T	0.077357986418141	0.100005573322597	0.312364982712987
REPIN1	chr7:150410020:G:C	LPS	NK	0.0503423102226001	0.0746053803589902	0.347761084530268
REPIN1	chr7:150410020:G:C	LPS	CD8T	0.0533868313847017	0.0746557766774619	0.334007193283893
REPIN1	chr7:150410020:G:C	LPS	monocyte	0.0335286983820717	0.0840482187610275	0.445632962298766
REPIN1	chr7:150410020:G:C	LPS	B	0.0262437507861197	0.0685347972796403	0.451755045874408
REPIN1	chr7:150410020:G:C	LPS	CD4T	0.0759202716231707	0.100934549390767	0.322427035717264
REPIN1	chr7:150410020:G:C	Tcruzi	NK	0.0474125802303376	0.0743141506302957	0.364130744168936
REPIN1	chr7:150410020:G:C	Tcruzi	CD8T	0.0544039566554186	0.0786997592563094	0.347933455295767
REPIN1	chr7:150410020:G:C	Tcruzi	monocyte	0.0244797613506293	0.0791067086664051	0.480483827122679
REPIN1	chr7:150410020:G:C	Tcruzi	B	0.0291964808982857	0.0667324804174348	0.437593705921346
REPIN1	chr7:150410020:G:C	Tcruzi	CD4T	0.0686571109060022	0.095823288487407	0.339998092209407
REPIN1	chr7:150418326:A:G	NI	NK	-0.00879253180236197	0.0566744921272583	0.583457505105048
REPIN1	chr7:150418326:A:G	NI	CD8T	-0.0174784926902236	0.0669762242204697	0.552689396914217
REPIN1	chr7:150418326:A:G	NI	monocyte	-0.0164805744753819	0.0803869722298579	0.546353284813218
REPIN1	chr7:150418326:A:G	NI	B	0.00657669414249407	0.0644551337539074	0.613520889730364
REPIN1	chr7:150418326:A:G	NI	CD4T	-0.0206149324726521	0.0818692563786984	0.547265905466137
REPIN1	chr7:150418326:A:G	IAV	NK	-0.0103134725486526	0.0530687803949058	0.572261807334014
REPIN1	chr7:150418326:A:G	IAV	CD8T	-0.0125832901420714	0.0503456965258554	0.555636141638276
REPIN1	chr7:150418326:A:G	IAV	monocyte	-0.0245669639885141	0.0724723469373446	0.524808605680041
REPIN1	chr7:150418326:A:G	IAV	B	-0.000375698860849337	0.053517325952432	0.628322503454918
REPIN1	chr7:150418326:A:G	IAV	CD4T	-0.01589454675594	0.0683538384961343	0.561249777539551
REPIN1	chr7:150418326:A:G	LPS	NK	-0.0163275206353526	0.0597334586051761	0.543097372985656
REPIN1	chr7:150418326:A:G	LPS	CD8T	-0.018893825594693	0.0602642244903575	0.530246715333312
REPIN1	chr7:150418326:A:G	LPS	monocyte	-0.0386092534699348	0.0972737911207774	0.483318016262528
REPIN1	chr7:150418326:A:G	LPS	B	0.00243140681031053	0.062607548252713	0.627720429515193
REPIN1	chr7:150418326:A:G	LPS	CD4T	-0.0174259789344077	0.0752458886147727	0.55574283324271
REPIN1	chr7:150418326:A:G	Tcruzi	NK	-0.0112251469551105	0.0588498772279265	0.571945754833939
REPIN1	chr7:150418326:A:G	Tcruzi	CD8T	-0.0149435963812402	0.0633401790293165	0.558584272105269
REPIN1	chr7:150418326:A:G	Tcruzi	monocyte	-0.0207587744117597	0.0788303689129817	0.545947756624796
REPIN1	chr7:150418326:A:G	Tcruzi	B	0.00173438471217857	0.0590961497270966	0.632017797919523
REPIN1	chr7:150418326:A:G	Tcruzi	CD4T	-0.0180869147205151	0.0760154002494596	0.558414136012357
REPIN1	chr7:150444721:G:T	NI	NK	0.0392081197996797	0.0368127130729668	0.150384824917534
REPIN1	chr7:150444721:G:T	NI	CD8T	0.0595565008364088	0.0405685141661762	0.0824042469691536
REPIN1	chr7:150444721:G:T	NI	monocyte	0.0212364452839816	0.0461711653265084	0.328650634647403
REPIN1	chr7:150444721:G:T	NI	B	0.0644782325672415	0.0442886907797373	0.0781966141961266
REPIN1	chr7:150444721:G:T	NI	CD4T	0.0944370124322267	0.052661248592291	0.0471848839421929
REPIN1	chr7:150444721:G:T	IAV	NK	0.0500515847721139	0.0373174931680129	0.0925387842484902
REPIN1	chr7:150444721:G:T	IAV	CD8T	0.0427746657031784	0.0340879326882541	0.108177033741662
REPIN1	chr7:150444721:G:T	IAV	monocyte	0.0207233901487697	0.0402052354158167	0.313957778105408
REPIN1	chr7:150444721:G:T	IAV	B	0.0572107911187572	0.0398981372036695	0.0784923670481691
REPIN1	chr7:150444721:G:T	IAV	CD4T	0.0729918350536294	0.0437599578453866	0.0599732426852016
REPIN1	chr7:150444721:G:T	LPS	NK	0.0576594342431954	0.039730634855106	0.0765052309704076
REPIN1	chr7:150444721:G:T	LPS	CD8T	0.0396440869264476	0.0354843371145256	0.138739504036543
REPIN1	chr7:150444721:G:T	LPS	monocyte	0.00917542085716677	0.0475827026678211	0.423126562555637
REPIN1	chr7:150444721:G:T	LPS	B	0.0763599702301181	0.0477359832652637	0.0569557695483041
REPIN1	chr7:150444721:G:T	LPS	CD4T	0.0956641461498762	0.0514486068916789	0.0435896909536133
REPIN1	chr7:150444721:G:T	Tcruzi	NK	0.0593516846576191	0.0423479953380252	0.0815092915096817
REPIN1	chr7:150444721:G:T	Tcruzi	CD8T	0.0457740543747259	0.0383123757098902	0.12663909380391
REPIN1	chr7:150444721:G:T	Tcruzi	monocyte	0.0169492140041054	0.0451176595250328	0.360273475082697
REPIN1	chr7:150444721:G:T	Tcruzi	B	0.0613179685063428	0.0417967100441331	0.0767366168126578
REPIN1	chr7:150444721:G:T	Tcruzi	CD4T	0.0808036333535551	0.0470630155370484	0.0566841488243509
REPIN1	chr7:150456228:A:G	NI	NK	-0.0160508986451131	0.0544191618061313	0.539617032225575
REPIN1	chr7:150456228:A:G	NI	CD8T	-0.0207875016021713	0.0630585931728959	0.527981944797632
REPIN1	chr7:150456228:A:G	NI	monocyte	-0.0276251840568944	0.0765803670181658	0.493265082171916
REPIN1	chr7:150456228:A:G	NI	B	-0.0211714332030625	0.0620097963193	0.52453216372804
REPIN1	chr7:150456228:A:G	NI	CD4T	-0.0330146625166556	0.0815726215365958	0.49450574050802
REPIN1	chr7:150456228:A:G	IAV	NK	-0.0138624380406198	0.0501837459535089	0.544983268820356
REPIN1	chr7:150456228:A:G	IAV	CD8T	-0.0147480428684948	0.0475977011313204	0.53400928590143
REPIN1	chr7:150456228:A:G	IAV	monocyte	-0.030327489859252	0.0738309035935187	0.490468068077053
REPIN1	chr7:150456228:A:G	IAV	B	-0.0165299625269155	0.052654105434834	0.533149752233676
REPIN1	chr7:150456228:A:G	IAV	CD4T	-0.0265401602065483	0.0682029439600432	0.508486771848084
REPIN1	chr7:150456228:A:G	LPS	NK	-0.0204683019557968	0.0568846109155272	0.513649955867169
REPIN1	chr7:150456228:A:G	LPS	CD8T	-0.0178774391793587	0.0546315669006145	0.523754557285324
REPIN1	chr7:150456228:A:G	LPS	monocyte	-0.0215635314916139	0.0738141078153752	0.524310039732896
REPIN1	chr7:150456228:A:G	LPS	B	-0.0202002189991171	0.0611381855069342	0.523111885959159
REPIN1	chr7:150456228:A:G	LPS	CD4T	-0.0307233649209595	0.0759817311790571	0.498779493315062
REPIN1	chr7:150456228:A:G	Tcruzi	NK	-0.0155420002165569	0.055853467354211	0.54289455679196
REPIN1	chr7:150456228:A:G	Tcruzi	CD8T	-0.0204503455719033	0.0608265592869503	0.524379393459315
REPIN1	chr7:150456228:A:G	Tcruzi	monocyte	-0.0265284999977894	0.0734047728477598	0.512273292356834
REPIN1	chr7:150456228:A:G	Tcruzi	B	-0.0178610890987756	0.0575240174199669	0.532721653796061
REPIN1	chr7:150456228:A:G	Tcruzi	CD4T	-0.0304581337242256	0.0763251860652578	0.503974061547052
RER1	chr1:2293397:G:A	NI	NK	-0.00423714792920358	0.0201318086400079	0.693686642604136
RER1	chr1:2293397:G:A	NI	CD8T	-0.00435897791379592	0.0205310408962642	0.690254693113224
RER1	chr1:2293397:G:A	NI	monocyte	0.00483224188925328	0.0279364194578198	0.666502392933814
RER1	chr1:2293397:G:A	NI	B	-0.00327854989848938	0.0215909614951118	0.710179318377084
RER1	chr1:2293397:G:A	NI	CD4T	-0.00879272015641783	0.0268386788866089	0.642466802023358
RER1	chr1:2293397:G:A	IAV	NK	0.000515401985650961	0.0180302501248255	0.751292344432702
RER1	chr1:2293397:G:A	IAV	CD8T	-0.000566931016368999	0.01645958797829	0.734260641818798
RER1	chr1:2293397:G:A	IAV	monocyte	-0.00190727962834306	0.0217853212233227	0.732384154879708
RER1	chr1:2293397:G:A	IAV	B	-0.00101561869328833	0.0184688333998919	0.733473635017575
RER1	chr1:2293397:G:A	IAV	CD4T	-0.00702019214040375	0.0214338085332231	0.658134147583386
RER1	chr1:2293397:G:A	LPS	NK	-0.00215070784001397	0.0204768001891325	0.70607890022565
RER1	chr1:2293397:G:A	LPS	CD8T	0.00479835753828861	0.0213123391796701	0.687640459436282
RER1	chr1:2293397:G:A	LPS	monocyte	0.00509588382682878	0.0260185440124784	0.67026124797617
RER1	chr1:2293397:G:A	LPS	B	0.00366557687033381	0.0226837394173569	0.700749773165534
RER1	chr1:2293397:G:A	LPS	CD4T	-0.00826888011700681	0.0254837821630307	0.643294381116277
RER1	chr1:2293397:G:A	Tcruzi	NK	-0.00272655783839742	0.020206600661321	0.709197348761546
RER1	chr1:2293397:G:A	Tcruzi	CD8T	-0.00483742341708945	0.0201576483503389	0.680001259452428
RER1	chr1:2293397:G:A	Tcruzi	monocyte	0.00353526554038283	0.0246933762436347	0.706268071824264
RER1	chr1:2293397:G:A	Tcruzi	B	-0.0021626648238851	0.0202434944221428	0.717857949720613
RER1	chr1:2293397:G:A	Tcruzi	CD4T	-0.00943251735468941	0.0254990399737465	0.642064824162997
RER1	chr1:2293973:T:C	NI	NK	0.0758906875288206	0.0831188741000115	0.22942745500503
RER1	chr1:2293973:T:C	NI	CD8T	0.0544676473563692	0.0714066997830972	0.288141169210552
RER1	chr1:2293973:T:C	NI	monocyte	0.0653984772942225	0.0890767523171754	0.28674426368308
RER1	chr1:2293973:T:C	NI	B	4.50936959743725e-05	0.0736272581049467	0.531418441342344
RER1	chr1:2293973:T:C	NI	CD4T	0.0798661830468293	0.0913283546839662	0.251293384912391
RER1	chr1:2293973:T:C	IAV	NK	0.0784226330177791	0.084361007003892	0.217171470590124
RER1	chr1:2293973:T:C	IAV	CD8T	0.059492575106346	0.0674190208923508	0.240320782895444
RER1	chr1:2293973:T:C	IAV	monocyte	0.0512451296975279	0.0744463911007252	0.312326832297115
RER1	chr1:2293973:T:C	IAV	B	0.0180170995766293	0.060428590415219	0.439944200127615
RER1	chr1:2293973:T:C	IAV	CD4T	0.0637731514201634	0.0747360592639807	0.264142136012524
RER1	chr1:2293973:T:C	LPS	NK	0.072700288225768	0.0800678306662291	0.231538241286879
RER1	chr1:2293973:T:C	LPS	CD8T	0.062688683418392	0.0692572776449606	0.240497724321649
RER1	chr1:2293973:T:C	LPS	monocyte	0.0574374404941001	0.0846567201541778	0.311612090861239
RER1	chr1:2293973:T:C	LPS	B	0.023678125739729	0.0678486140769749	0.422384937733612
RER1	chr1:2293973:T:C	LPS	CD4T	0.0680083879548185	0.0811126378572084	0.26694955624155
RER1	chr1:2293973:T:C	Tcruzi	NK	0.0727216008584388	0.0815587620045648	0.23785817904597
RER1	chr1:2293973:T:C	Tcruzi	CD8T	0.0657181542643746	0.0739256208618959	0.249261351187818
RER1	chr1:2293973:T:C	Tcruzi	monocyte	0.0764489986476755	0.0935967431236065	0.265035450282487
RER1	chr1:2293973:T:C	Tcruzi	B	0.023017299561866	0.0651195706094492	0.42310448528994
RER1	chr1:2293973:T:C	Tcruzi	CD4T	0.0687525451179209	0.0828432140268553	0.270107760958637
RER1	chr1:2300128:G:T	NI	NK	0.012653937642875	0.0406725786538055	0.564866281359475
RER1	chr1:2300128:G:T	NI	CD8T	-0.00182634493980474	0.0418142765411559	0.663304251943111
RER1	chr1:2300128:G:T	NI	monocyte	-0.015206583110596	0.0542724845633578	0.548393926763315
RER1	chr1:2300128:G:T	NI	B	0.00172610074884751	0.0422352286863446	0.643932842145411
RER1	chr1:2300128:G:T	NI	CD4T	0.00020237777536834	0.0485670425699474	0.645241836769746
RER1	chr1:2300128:G:T	IAV	NK	0.0272681467675273	0.0532260509749262	0.483314331380939
RER1	chr1:2300128:G:T	IAV	CD8T	0.00831858079824289	0.0339024331106981	0.583531896514917
RER1	chr1:2300128:G:T	IAV	monocyte	-0.0030371306359795	0.0420536099689891	0.640545703568081
RER1	chr1:2300128:G:T	IAV	B	0.0105481110130393	0.0393352576759746	0.580350438825042
RER1	chr1:2300128:G:T	IAV	CD4T	0.0117242755398404	0.0420506560082909	0.577230531079542
RER1	chr1:2300128:G:T	LPS	NK	0.0115491138542251	0.0400644024179183	0.564984932012858
RER1	chr1:2300128:G:T	LPS	CD8T	0.0117971621237634	0.0377612569057557	0.560604815906397
RER1	chr1:2300128:G:T	LPS	monocyte	-0.010182901806416	0.0505720410604492	0.591574511950173
RER1	chr1:2300128:G:T	LPS	B	0.0128934471572421	0.0448490560432265	0.570282670194451
RER1	chr1:2300128:G:T	LPS	CD4T	0.00811632447217845	0.0445155920712713	0.600055020067743
RER1	chr1:2300128:G:T	Tcruzi	NK	0.011032024383327	0.0410943369233949	0.575154909403879
RER1	chr1:2300128:G:T	Tcruzi	CD8T	0.00614062643697092	0.0388799849535839	0.608742167684564
RER1	chr1:2300128:G:T	Tcruzi	monocyte	-0.0061956634183697	0.0482759171317422	0.620122479826095
RER1	chr1:2300128:G:T	Tcruzi	B	0.00526936556808024	0.0400458884453888	0.618478058339844
RER1	chr1:2300128:G:T	Tcruzi	CD4T	0.0057823034466475	0.0452697821440646	0.619039094446826
RER1	chr1:2311682:G:C	NI	NK	0.0308121642243468	0.0629429790445195	0.426459505625141
RER1	chr1:2311682:G:C	NI	CD8T	0.0540642819504259	0.0793710098142525	0.359613819096712
RER1	chr1:2311682:G:C	NI	monocyte	0.0320596431290061	0.0807279151511575	0.444173645879496
RER1	chr1:2311682:G:C	NI	B	0.0353713445459372	0.0711351754785409	0.425264392820566
RER1	chr1:2311682:G:C	NI	CD4T	0.0720936757403154	0.10073031965218	0.33950617722665
RER1	chr1:2311682:G:C	IAV	NK	0.0361719928470631	0.063028284670107	0.395630575079336
RER1	chr1:2311682:G:C	IAV	CD8T	0.0327548536098888	0.0567984610842608	0.394561710092351
RER1	chr1:2311682:G:C	IAV	monocyte	0.0193983880987186	0.0647553502750256	0.495217314318727
RER1	chr1:2311682:G:C	IAV	B	0.0270290994342604	0.059725370678272	0.440276073382933
RER1	chr1:2311682:G:C	IAV	CD4T	0.0568581583886147	0.0815063575841717	0.35484734194917
RER1	chr1:2311682:G:C	LPS	NK	0.0224670547634826	0.0606515866612949	0.458409688128047
RER1	chr1:2311682:G:C	LPS	CD8T	0.0536880579091997	0.0755623620899442	0.33928912813965
RER1	chr1:2311682:G:C	LPS	monocyte	0.0179941872489707	0.0757387767549716	0.504522894138609
RER1	chr1:2311682:G:C	LPS	B	0.0311462622727393	0.0683617021441709	0.435872850754227
RER1	chr1:2311682:G:C	LPS	CD4T	0.0645394133640529	0.0912828551943763	0.347994568995491
RER1	chr1:2311682:G:C	Tcruzi	NK	0.0291603678217061	0.0639719986487151	0.43565624600127
RER1	chr1:2311682:G:C	Tcruzi	CD8T	0.0563317603056734	0.0800645339569029	0.347986970878485
RER1	chr1:2311682:G:C	Tcruzi	monocyte	0.0286210456657418	0.0771224979603989	0.468426224278158
RER1	chr1:2311682:G:C	Tcruzi	B	0.0283898176199569	0.0649584041220216	0.443985982114359
RER1	chr1:2311682:G:C	Tcruzi	CD4T	0.0642317963960569	0.0921695130191375	0.353471321244515
RER1	chr1:2323070:C:T	NI	NK	0.00326057590083592	0.0309308094075223	0.63120568897636
RER1	chr1:2323070:C:T	NI	CD8T	0.00767467836742761	0.0332151486417864	0.598023177363551
RER1	chr1:2323070:C:T	NI	monocyte	0.0259716375536195	0.0483742443104811	0.461011069604995
RER1	chr1:2323070:C:T	NI	B	0.0121582109501434	0.0361346965100572	0.563243777890133
RER1	chr1:2323070:C:T	NI	CD4T	4.67014750518599e-05	0.0397997449793993	0.652754006274298
RER1	chr1:2323070:C:T	IAV	NK	0.00900807593110524	0.0300560900844255	0.576258045934197
RER1	chr1:2323070:C:T	IAV	CD8T	0.00199520527106621	0.0264722146250795	0.63866456781471
RER1	chr1:2323070:C:T	IAV	monocyte	0.0326218028009248	0.0534792749511108	0.442615096303649
RER1	chr1:2323070:C:T	IAV	B	0.00882016989145519	0.0307496010660615	0.577017115107513
RER1	chr1:2323070:C:T	IAV	CD4T	0.00223243038947302	0.0324159847207711	0.643302666360356
RER1	chr1:2323070:C:T	LPS	NK	0.00504386888394188	0.031264997736219	0.605204338707264
RER1	chr1:2323070:C:T	LPS	CD8T	0.0135353711835847	0.0325794105022144	0.531150554000035
RER1	chr1:2323070:C:T	LPS	monocyte	0.0286791048963828	0.0485426125154015	0.453270976606128
RER1	chr1:2323070:C:T	LPS	B	0.014006601522617	0.0364930589358133	0.538545016821343
RER1	chr1:2323070:C:T	LPS	CD4T	0.00714870485486873	0.0360608178423501	0.598380488178696
RER1	chr1:2323070:C:T	Tcruzi	NK	0.00839735614475979	0.033049690781821	0.588348706451603
RER1	chr1:2323070:C:T	Tcruzi	CD8T	0.00251483903460005	0.0316423585743339	0.637023310199749
RER1	chr1:2323070:C:T	Tcruzi	monocyte	0.0240990569334348	0.0453519642928638	0.487456280602036
RER1	chr1:2323070:C:T	Tcruzi	B	0.0113796134106318	0.0342795037911737	0.562234503788479
RER1	chr1:2323070:C:T	Tcruzi	CD4T	0.00426778649598483	0.0367889584835189	0.629582775749139
RER1	chr1:2335709:C:T	NI	NK	-0.018598789159767	0.0541876675980792	0.534184030450525
RER1	chr1:2335709:C:T	NI	CD8T	-0.00450418556444754	0.0526889370943187	0.614358929058753
RER1	chr1:2335709:C:T	NI	monocyte	0.0387483379594954	0.0816959145859768	0.447968801875094
RER1	chr1:2335709:C:T	NI	B	0.00151236747576007	0.0537285297027977	0.636419648955935
RER1	chr1:2335709:C:T	NI	CD4T	0.00443512393978291	0.0644714994891037	0.616528663874699
RER1	chr1:2335709:C:T	IAV	NK	-0.0193643468438076	0.0520261531019063	0.52378419297648
RER1	chr1:2335709:C:T	IAV	CD8T	-0.0107778616148159	0.0433289120921555	0.565707862765862
RER1	chr1:2335709:C:T	IAV	monocyte	0.0152532672991879	0.0565892490285048	0.555672992722404
RER1	chr1:2335709:C:T	IAV	B	-0.00572533990999704	0.0470121825575494	0.606594712314174
RER1	chr1:2335709:C:T	IAV	CD4T	-0.00251850178905694	0.0533700251643265	0.627524842913398
RER1	chr1:2335709:C:T	LPS	NK	-0.023907082274289	0.0590278855007808	0.506054393186898
RER1	chr1:2335709:C:T	LPS	CD8T	-0.00890874359777298	0.0469317185664594	0.578923115891713
RER1	chr1:2335709:C:T	LPS	monocyte	0.0130802175390541	0.0653966146214696	0.564084806567032
RER1	chr1:2335709:C:T	LPS	B	-0.0067552993635205	0.0539297187200546	0.600315374253798
RER1	chr1:2335709:C:T	LPS	CD4T	0.00178514051238253	0.0590453935906864	0.631158303460308
RER1	chr1:2335709:C:T	Tcruzi	NK	-0.0233602486722966	0.0597197821847153	0.515171531760628
RER1	chr1:2335709:C:T	Tcruzi	CD8T	-0.00250322009036496	0.0505213363530832	0.622219482526049
RER1	chr1:2335709:C:T	Tcruzi	monocyte	0.0251905757833363	0.0693807250052981	0.520794172097757
RER1	chr1:2335709:C:T	Tcruzi	B	-0.00790144867474689	0.0522116817564287	0.597392365978015
RER1	chr1:2335709:C:T	Tcruzi	CD4T	0.00933665423412499	0.0623943591604145	0.600612473079367
RER1	chr1:2375471:C:T	NI	NK	-0.000917113217551452	0.0267487045719335	0.706980062298115
RER1	chr1:2375471:C:T	NI	CD8T	0.00900519908276708	0.0300417245306407	0.617814662735289
RER1	chr1:2375471:C:T	NI	monocyte	0.0057648812687519	0.0367780404375601	0.627969724438513
RER1	chr1:2375471:C:T	NI	B	0.00313359801679146	0.0295236861085791	0.674106270942504
RER1	chr1:2375471:C:T	NI	CD4T	0.0285899226811643	0.0488746841330701	0.486257678032653
RER1	chr1:2375471:C:T	IAV	NK	-0.00645085746259058	0.0275196163645526	0.651653074095619
RER1	chr1:2375471:C:T	IAV	CD8T	-0.000412765310646563	0.0229353282689559	0.703315413819284
RER1	chr1:2375471:C:T	IAV	monocyte	-0.000494809505997571	0.0292056385347829	0.70567582752014
RER1	chr1:2375471:C:T	IAV	B	-0.00122360897862945	0.0259199321004375	0.70422567842317
RER1	chr1:2375471:C:T	IAV	CD4T	0.00762594237137765	0.0294421989944226	0.626976985402144
RER1	chr1:2375471:C:T	LPS	NK	-0.00368342550259173	0.0278732154123941	0.67565204601742
RER1	chr1:2375471:C:T	LPS	CD8T	0.00385291483864184	0.0250153196702851	0.652359121456752
RER1	chr1:2375471:C:T	LPS	monocyte	0.00328341846150238	0.0344322912314673	0.662089968290579
RER1	chr1:2375471:C:T	LPS	B	-0.000883487687943696	0.0294396649136455	0.703240933435217
RER1	chr1:2375471:C:T	LPS	CD4T	0.0149872217275935	0.0359047677347791	0.574937447720166
RER1	chr1:2375471:C:T	Tcruzi	NK	-0.000831396014346738	0.0277444758111346	0.705980420116101
RER1	chr1:2375471:C:T	Tcruzi	CD8T	0.00433707222388372	0.0275935085264731	0.65378697432525
RER1	chr1:2375471:C:T	Tcruzi	monocyte	0.00750656009367678	0.0348004676491926	0.637061451581011
RER1	chr1:2375471:C:T	Tcruzi	B	0.00207915929486778	0.027973164208232	0.680020872418504
RER1	chr1:2375471:C:T	Tcruzi	CD4T	0.015437232976404	0.0369651924777243	0.577779007296027
RER1	chr1:2379954:A:G	NI	NK	0.0550380694024848	0.067455121656733	0.250197577427163
RER1	chr1:2379954:A:G	NI	CD8T	0.0622022468423281	0.0695265590667131	0.231210260921427
RER1	chr1:2379954:A:G	NI	monocyte	0.0135093422381938	0.0760759691400307	0.469444774010637
RER1	chr1:2379954:A:G	NI	B	-0.0840778274402989	0.0956083482759572	0.23698566068774
RER1	chr1:2379954:A:G	NI	CD4T	0.0456391318820491	0.0748107589938294	0.317367147220748
RER1	chr1:2379954:A:G	IAV	NK	0.078829429345891	0.0770494144965533	0.181251691135589
RER1	chr1:2379954:A:G	IAV	CD8T	0.0611417385193055	0.0647372696543928	0.205378020530723
RER1	chr1:2379954:A:G	IAV	monocyte	0.0325818870598159	0.0694435977942791	0.37704306071181
RER1	chr1:2379954:A:G	IAV	B	-0.0384113426566627	0.0661278662306773	0.344023014770653
RER1	chr1:2379954:A:G	IAV	CD4T	0.0730602648071945	0.0735646364399962	0.203933125840178
RER1	chr1:2379954:A:G	LPS	NK	0.066720158459326	0.0723108934604696	0.215398152047182
RER1	chr1:2379954:A:G	LPS	CD8T	0.0432167442608091	0.058299780259407	0.273152348099692
RER1	chr1:2379954:A:G	LPS	monocyte	0.00386595866669891	0.0739440053705684	0.516755735755622
RER1	chr1:2379954:A:G	LPS	B	-0.04726241699819	0.0741350674478976	0.32486748394989
RER1	chr1:2379954:A:G	LPS	CD4T	0.0471374209348457	0.0692772171261989	0.297451581578107
RER1	chr1:2379954:A:G	Tcruzi	NK	0.0745403956754347	0.0780284449742689	0.204535409395686
RER1	chr1:2379954:A:G	Tcruzi	CD8T	0.0668037063293094	0.0699212352912023	0.212094282114831
RER1	chr1:2379954:A:G	Tcruzi	monocyte	0.00907808367413848	0.0731149132028857	0.494102239698037
RER1	chr1:2379954:A:G	Tcruzi	B	-0.0728644118414851	0.0862678660563357	0.24958517211006
RER1	chr1:2379954:A:G	Tcruzi	CD4T	0.0509887402338607	0.0722707595672172	0.290134135226824
RER1	chr1:2383999:G:A	NI	NK	0.00668763950378432	0.0388352844280729	0.610280971040101
RER1	chr1:2383999:G:A	NI	CD8T	0.0106810799502636	0.0434479403974848	0.588557231609672
RER1	chr1:2383999:G:A	NI	monocyte	0.0273821290776157	0.0613045389286124	0.485006514280038
RER1	chr1:2383999:G:A	NI	B	-0.000347083115233209	0.0426259042750745	0.662030197916165
RER1	chr1:2383999:G:A	NI	CD4T	0.0137310947372784	0.0533372542839393	0.574960730927224
RER1	chr1:2383999:G:A	IAV	NK	0.00252971492631192	0.0355168479306995	0.637228066150137
RER1	chr1:2383999:G:A	IAV	CD8T	-0.00101353589200952	0.0335651145654373	0.663142931431799
RER1	chr1:2383999:G:A	IAV	monocyte	0.0205187368975867	0.0500025573643181	0.530848104481741
RER1	chr1:2383999:G:A	IAV	B	-0.00120152190808948	0.0369569534469255	0.664269760660866
RER1	chr1:2383999:G:A	IAV	CD4T	0.0100976112121842	0.0438167403823068	0.592877145738446
RER1	chr1:2383999:G:A	LPS	NK	0.00533213077906711	0.0387428253204343	0.613923755985517
RER1	chr1:2383999:G:A	LPS	CD8T	0.00879985906973866	0.0376636368697541	0.58651827169034
RER1	chr1:2383999:G:A	LPS	monocyte	0.0190702128759166	0.0555185623831619	0.538813159372458
RER1	chr1:2383999:G:A	LPS	B	-0.00197136099021012	0.0426683128187431	0.655664544958424
RER1	chr1:2383999:G:A	LPS	CD4T	0.010079602706459	0.0481076747462644	0.593266352621347
RER1	chr1:2383999:G:A	Tcruzi	NK	0.00766781477638681	0.040332239344383	0.603233825020593
RER1	chr1:2383999:G:A	Tcruzi	CD8T	0.00887865295979821	0.0412603965021918	0.595339883749275
RER1	chr1:2383999:G:A	Tcruzi	monocyte	0.0207193780663095	0.055075347446467	0.537895714891786
RER1	chr1:2383999:G:A	Tcruzi	B	-0.00403822057586078	0.0415371357392736	0.644884370211488
RER1	chr1:2383999:G:A	Tcruzi	CD4T	0.0140466477402324	0.0504496774478943	0.577270177026438
RER1	chr1:2414660:C:G	NI	NK	0.0488961856919098	0.0582934491248934	0.27210071994969
RER1	chr1:2414660:C:G	NI	CD8T	0.039298553046437	0.0535273997884988	0.313308181374314
RER1	chr1:2414660:C:G	NI	monocyte	0.0435530396867579	0.0662649195467349	0.323791541437469
RER1	chr1:2414660:C:G	NI	B	0.067298245148389	0.0707487446801741	0.236236376293602
RER1	chr1:2414660:C:G	NI	CD4T	0.0385951184602587	0.0614865410515091	0.342068313691218
RER1	chr1:2414660:C:G	IAV	NK	0.0466807496092679	0.0550055455751487	0.267677459370964
RER1	chr1:2414660:C:G	IAV	CD8T	0.0232652700150359	0.0423330620672519	0.364320266913985
RER1	chr1:2414660:C:G	IAV	monocyte	0.0308861575486775	0.0546288996143895	0.368105550563185
RER1	chr1:2414660:C:G	IAV	B	0.0495928873550997	0.0563796311998027	0.259926508631377
RER1	chr1:2414660:C:G	IAV	CD4T	0.0507954023362097	0.0577108398388529	0.270038277678663
RER1	chr1:2414660:C:G	LPS	NK	0.0374429917100205	0.0518780931202523	0.310314634093005
RER1	chr1:2414660:C:G	LPS	CD8T	0.031964008662915	0.0464561754068266	0.322834003621962
RER1	chr1:2414660:C:G	LPS	monocyte	0.037471633700855	0.0640111591413135	0.355271620420524
RER1	chr1:2414660:C:G	LPS	B	0.078412394408957	0.0787772554035972	0.214792684861679
RER1	chr1:2414660:C:G	LPS	CD4T	0.0426312969431148	0.0579648702413318	0.312480102794326
RER1	chr1:2414660:C:G	Tcruzi	NK	0.0395390424633221	0.0542239350888661	0.309835494114129
RER1	chr1:2414660:C:G	Tcruzi	CD8T	0.0373166249155625	0.0513792940527576	0.314532993330167
RER1	chr1:2414660:C:G	Tcruzi	monocyte	0.0360163778051234	0.062097016793474	0.361233152569117
RER1	chr1:2414660:C:G	Tcruzi	B	0.0646369004749401	0.0674795424441899	0.23309589090615
RER1	chr1:2414660:C:G	Tcruzi	CD4T	0.0411161214232529	0.0588927847322636	0.325108821417429
RER1	chr1:2424671:C:A	NI	NK	0.00391876139370068	0.0388746842162859	0.539883433475705
RER1	chr1:2424671:C:A	NI	CD8T	0.0248076969427448	0.0413623952315014	0.385314900857002
RER1	chr1:2424671:C:A	NI	monocyte	0.0291819095835126	0.050492137348743	0.376542396829402
RER1	chr1:2424671:C:A	NI	B	0.0286043050553718	0.0454997549772074	0.37432037772722
RER1	chr1:2424671:C:A	NI	CD4T	0.0226431455867283	0.0485654329265227	0.415636606563787
RER1	chr1:2424671:C:A	IAV	NK	0.0263609328124986	0.0407121762125804	0.366823544083557
RER1	chr1:2424671:C:A	IAV	CD8T	0.0163977643169301	0.0338695959973268	0.417440342119014
RER1	chr1:2424671:C:A	IAV	monocyte	0.0386580161152013	0.0497942193641598	0.324273766318771
RER1	chr1:2424671:C:A	IAV	B	0.0268351531763675	0.0408089133885108	0.362916646119662
RER1	chr1:2424671:C:A	IAV	CD4T	0.0443325786009171	0.0487867879763256	0.289847898360383
RER1	chr1:2424671:C:A	LPS	NK	0.0170301979384427	0.0392445489791406	0.424567674294999
RER1	chr1:2424671:C:A	LPS	CD8T	0.0284058527030396	0.0388614068759485	0.330976869495081
RER1	chr1:2424671:C:A	LPS	monocyte	0.0561683125171769	0.0616702091784959	0.258245383028001
RER1	chr1:2424671:C:A	LPS	B	0.0381903744102256	0.0489179200384836	0.311887381857439
RER1	chr1:2424671:C:A	LPS	CD4T	0.0477530570064666	0.0523897106291119	0.278080177806142
RER1	chr1:2424671:C:A	Tcruzi	NK	-0.00788123761068024	0.0457832767365965	0.582142385812805
RER1	chr1:2424671:C:A	Tcruzi	CD8T	0.0206548699960694	0.0391358779764783	0.405272984907136
RER1	chr1:2424671:C:A	Tcruzi	monocyte	0.0163624423024855	0.0477061730804819	0.455608187788736
RER1	chr1:2424671:C:A	Tcruzi	B	0.0231103556474611	0.041891724184959	0.396200241389062
RER1	chr1:2424671:C:A	Tcruzi	CD4T	0.0316495791437312	0.0471031448966563	0.361904949973513
RER1	chr1:2430715:G:A	NI	NK	0.0168812555726069	0.0614004158081808	0.419433882513537
RER1	chr1:2430715:G:A	NI	CD8T	-0.108053968132342	0.0533022137598812	0.0207890717379594
RER1	chr1:2430715:G:A	NI	monocyte	-0.0253557497379064	0.0653872794946633	0.336196147461412
RER1	chr1:2430715:G:A	NI	B	-0.0711722512489957	0.0586223214779243	0.106245346707446
RER1	chr1:2430715:G:A	NI	CD4T	-0.191266343816569	0.0623696968339741	0.000862096440227278
RER1	chr1:2430715:G:A	IAV	NK	-0.0327739069899377	0.0507967291949841	0.248816068020992
RER1	chr1:2430715:G:A	IAV	CD8T	-0.0405325913737397	0.048533003131989	0.1882918711577
RER1	chr1:2430715:G:A	IAV	monocyte	-0.0942101140878012	0.061249078339945	0.0502522997994611
RER1	chr1:2430715:G:A	IAV	B	-0.0488989729480912	0.0526705780768863	0.168217787055163
RER1	chr1:2430715:G:A	IAV	CD4T	-0.157460864429128	0.0511630345256485	0.000919152526016487
RER1	chr1:2430715:G:A	LPS	NK	-0.00471101246688625	0.0583144559910278	0.440316548800095
RER1	chr1:2430715:G:A	LPS	CD8T	-0.0901390888146243	0.0480586804269128	0.0277031621140957
RER1	chr1:2430715:G:A	LPS	monocyte	-0.110974627755283	0.0649502241445587	0.0367198487691869
RER1	chr1:2430715:G:A	LPS	B	-0.0652406227734928	0.0571064490334737	0.121373988294402
RER1	chr1:2430715:G:A	LPS	CD4T	-0.229240240789854	0.0649729601257092	0.000131843455708269
RER1	chr1:2430715:G:A	Tcruzi	NK	-0.0432561650124535	0.0568997931783248	0.214647240913575
RER1	chr1:2430715:G:A	Tcruzi	CD8T	-0.115258380223117	0.0523360365530264	0.0114632709915339
RER1	chr1:2430715:G:A	Tcruzi	monocyte	-0.025050390647052	0.0639037812738468	0.333412486497896
RER1	chr1:2430715:G:A	Tcruzi	B	-0.0521339795099296	0.0557173229681978	0.167402756716563
RER1	chr1:2430715:G:A	Tcruzi	CD4T	-0.19236634570776	0.0612498002876342	0.000529340617637764
RER1	chr1:2433404:C:T	NI	NK	0.0434237857761516	0.0541669198846649	0.289174120747152
RER1	chr1:2433404:C:T	NI	CD8T	0.0599673683401788	0.0627208685760279	0.246417972170363
RER1	chr1:2433404:C:T	NI	monocyte	0.0621061113446168	0.0731902031017672	0.26002964545947
RER1	chr1:2433404:C:T	NI	B	0.0332770517237289	0.0547335889952253	0.354033097524973
RER1	chr1:2433404:C:T	NI	CD4T	0.0647474038724868	0.0710795112065392	0.257823082848111
RER1	chr1:2433404:C:T	IAV	NK	0.0348412778760146	0.0478104504108843	0.312776292645823
RER1	chr1:2433404:C:T	IAV	CD8T	0.0290040827584365	0.0426747235815082	0.326188477575256
RER1	chr1:2433404:C:T	IAV	monocyte	0.0476567453540986	0.0601769239271993	0.292729379966366
RER1	chr1:2433404:C:T	IAV	B	0.0312686722709039	0.0486452859829772	0.341899293582988
RER1	chr1:2433404:C:T	IAV	CD4T	0.0597720404533572	0.06240153130036	0.248493240457906
RER1	chr1:2433404:C:T	LPS	NK	0.0423749092025048	0.0534892736115885	0.289965268565718
RER1	chr1:2433404:C:T	LPS	CD8T	0.0435354030767887	0.050391622686588	0.271402443765701
RER1	chr1:2433404:C:T	LPS	monocyte	0.0426437096919284	0.0640148588564626	0.329526167703572
RER1	chr1:2433404:C:T	LPS	B	0.0325552380899476	0.05396048949305	0.352564257502723
RER1	chr1:2433404:C:T	LPS	CD4T	0.0666966889962281	0.0691144547515749	0.244199959985794
RER1	chr1:2433404:C:T	Tcruzi	NK	0.0471907625801479	0.0571951900407195	0.279355666776091
RER1	chr1:2433404:C:T	Tcruzi	CD8T	0.0647622918678159	0.0651683283085016	0.230536470139407
RER1	chr1:2433404:C:T	Tcruzi	monocyte	0.0569846596398446	0.0693273153336637	0.281509638209539
RER1	chr1:2433404:C:T	Tcruzi	B	0.029922289655344	0.0514422936571724	0.360547893302064
RER1	chr1:2433404:C:T	Tcruzi	CD4T	0.0602863235525161	0.0667149504022009	0.263609118291233
RER1	chr1:2481128:A:G	NI	NK	0.0129173233111766	0.058218262258119	0.554736295800988
RER1	chr1:2481128:A:G	NI	CD8T	0.0245202504671622	0.0699292119895758	0.513833115685716
RER1	chr1:2481128:A:G	NI	monocyte	0.017126029023991	0.077755723192752	0.533432932066174
RER1	chr1:2481128:A:G	NI	B	0.0291973976713268	0.0727189895231409	0.494989896741187
RER1	chr1:2481128:A:G	NI	CD4T	0.0373657011987937	0.0904162555904676	0.484516173907444
RER1	chr1:2481128:A:G	IAV	NK	0.0138601162849197	0.0543882692890889	0.544810846021575
RER1	chr1:2481128:A:G	IAV	CD8T	0.0109014077423838	0.0496896003231199	0.55384844965656
RER1	chr1:2481128:A:G	IAV	monocyte	0.00810780879851577	0.0627278542704896	0.582973972238213
RER1	chr1:2481128:A:G	IAV	B	0.0255685308642122	0.0631301056999948	0.493058817387564
RER1	chr1:2481128:A:G	IAV	CD4T	0.0328071106790328	0.0764710740024745	0.486888014955773
RER1	chr1:2481128:A:G	LPS	NK	0.0116887439276957	0.0581832509346468	0.555818725209617
RER1	chr1:2481128:A:G	LPS	CD8T	0.0201814045617566	0.0597056100818733	0.513459873116673
RER1	chr1:2481128:A:G	LPS	monocyte	0.0165843182510072	0.0762096339809611	0.545576081839039
RER1	chr1:2481128:A:G	LPS	B	0.0252947453047026	0.0692448936856087	0.503806779096014
RER1	chr1:2481128:A:G	LPS	CD4T	0.0375912687617983	0.0857232203458727	0.479095713422417
RER1	chr1:2481128:A:G	Tcruzi	NK	0.0125718176903048	0.0600648978936951	0.55660244504535
RER1	chr1:2481128:A:G	Tcruzi	CD8T	0.023468067086594	0.0673551159568876	0.512888120980802
RER1	chr1:2481128:A:G	Tcruzi	monocyte	0.0141450170864563	0.0743429532924761	0.561230411879354
RER1	chr1:2481128:A:G	Tcruzi	B	0.0232316362062085	0.0658364141522396	0.510617113873953
RER1	chr1:2481128:A:G	Tcruzi	CD4T	0.0404743522941004	0.0895476876736725	0.476274308756065
RERE	chr1:8276734:C:T	NI	NK	0.00917621891145476	0.0473070755533676	0.556304064871207
RERE	chr1:8276734:C:T	NI	CD8T	0.0251180612647266	0.0552179160464665	0.476656264994353
RERE	chr1:8276734:C:T	NI	monocyte	0.0100834772756731	0.0574636430681157	0.543796411768668
RERE	chr1:8276734:C:T	NI	B	0.0387567513243983	0.0625108426722304	0.412116264424926
RERE	chr1:8276734:C:T	NI	CD4T	0.0260900285329446	0.0637175242410211	0.483130533601196
RERE	chr1:8276734:C:T	IAV	NK	0.0123037130367127	0.0448382980966648	0.532077593383195
RERE	chr1:8276734:C:T	IAV	CD8T	0.021745481630235	0.0459843648814458	0.466570058826585
RERE	chr1:8276734:C:T	IAV	monocyte	0.0179029066310379	0.0490975116707918	0.509249542150336
RERE	chr1:8276734:C:T	IAV	B	0.0375485186540588	0.0583690142113773	0.397721704188374
RERE	chr1:8276734:C:T	IAV	CD4T	0.0273198681679739	0.0561742954546645	0.465562761483405
RERE	chr1:8276734:C:T	LPS	NK	0.0138757286811996	0.0479017379531892	0.523631757188255
RERE	chr1:8276734:C:T	LPS	CD8T	0.0207295283297243	0.0480434244359041	0.47899674008607
RERE	chr1:8276734:C:T	LPS	monocyte	0.011142826583462	0.0586584765918105	0.549548684399101
RERE	chr1:8276734:C:T	LPS	B	0.0389467527451914	0.0612107735520528	0.402875362159671
RERE	chr1:8276734:C:T	LPS	CD4T	0.0231904491631746	0.0572387296646421	0.488922514631971
RERE	chr1:8276734:C:T	Tcruzi	NK	0.014227856241557	0.0496381733107989	0.528285106493946
RERE	chr1:8276734:C:T	Tcruzi	CD8T	0.0197696774953788	0.0515240296468626	0.497352302950436
RERE	chr1:8276734:C:T	Tcruzi	monocyte	0.00624951115009664	0.0557874410658468	0.579440195536826
RERE	chr1:8276734:C:T	Tcruzi	B	0.0320892625172692	0.0556434981719301	0.428175176894056
RERE	chr1:8276734:C:T	Tcruzi	CD4T	0.0233124543614472	0.0597754343162042	0.495810805927422
RERE	chr1:8314193:T:A	NI	NK	0.0299256895678739	0.0749577445867802	0.458707870672617
RERE	chr1:8314193:T:A	NI	CD8T	-0.012822448460126	0.0702633926259875	0.527264345225086
RERE	chr1:8314193:T:A	NI	monocyte	-0.060486872054598	0.0939262476234227	0.341226047326019
RERE	chr1:8314193:T:A	NI	B	0.0324732101953678	0.0743368601115459	0.441728975792324
RERE	chr1:8314193:T:A	NI	CD4T	-0.0522920488992165	0.0972069331589889	0.397924080801843
RERE	chr1:8314193:T:A	IAV	NK	0.0287340965166978	0.0700274805747535	0.454611779302321
RERE	chr1:8314193:T:A	IAV	CD8T	0.00693370335692741	0.057462906512396	0.5535807048203
RERE	chr1:8314193:T:A	IAV	monocyte	-0.0458523926804429	0.0741422064125792	0.369493366717379
RERE	chr1:8314193:T:A	IAV	B	0.0281654931086109	0.0641968274351358	0.440924016307578
RERE	chr1:8314193:T:A	IAV	CD4T	-0.00638846499968732	0.0682235553699844	0.548950441845926
RERE	chr1:8314193:T:A	LPS	NK	0.0372167912022721	0.0798747062072085	0.430168293975681
RERE	chr1:8314193:T:A	LPS	CD8T	0.00669737811176104	0.062691452154658	0.557203135897621
RERE	chr1:8314193:T:A	LPS	monocyte	-0.0497375296607766	0.0918810921056256	0.386524312377445
RERE	chr1:8314193:T:A	LPS	B	0.0468880018046242	0.0809718168363309	0.38613550344125
RERE	chr1:8314193:T:A	LPS	CD4T	-0.0250836311798664	0.0749180823596714	0.472452384972274
RERE	chr1:8314193:T:A	Tcruzi	NK	0.0346738924358317	0.0803491862737513	0.445915625925741
RERE	chr1:8314193:T:A	Tcruzi	CD8T	0.00349935891359053	0.0678396341445832	0.578680521315861
RERE	chr1:8314193:T:A	Tcruzi	monocyte	-0.0469612206400045	0.0853420684713193	0.38967366079462
RERE	chr1:8314193:T:A	Tcruzi	B	0.0368844674904081	0.0746261759438425	0.420106220497194
RERE	chr1:8314193:T:A	Tcruzi	CD4T	-0.0523132489631624	0.0953827015880947	0.398671972407342
RERE	chr1:8318539:C:G	NI	NK	-0.0775028703138793	0.0535416486814613	0.0675256733694372
RERE	chr1:8318539:C:G	NI	CD8T	-0.131378655249524	0.0523326899255921	0.00525423012901194
RERE	chr1:8318539:C:G	NI	monocyte	-0.0757014034648754	0.0560293703680851	0.0842281159488402
RERE	chr1:8318539:C:G	NI	B	0.00871679021785596	0.0527103080103338	0.447822716487809
RERE	chr1:8318539:C:G	NI	CD4T	-0.234313741151285	0.0673189466649991	0.000121396000576479
RERE	chr1:8318539:C:G	IAV	NK	-0.0605498123016311	0.0496838943801295	0.104710059459109
RERE	chr1:8318539:C:G	IAV	CD8T	-0.0510099144326186	0.0472296508957922	0.131272239269709
RERE	chr1:8318539:C:G	IAV	monocyte	-0.0338036693572532	0.0447112543339845	0.220695000978187
RERE	chr1:8318539:C:G	IAV	B	0.0152687443453535	0.0463621556347059	0.38317158506962
RERE	chr1:8318539:C:G	IAV	CD4T	-0.143759557266434	0.0494162963469748	0.0015775368692198
RERE	chr1:8318539:C:G	LPS	NK	-0.0846482674837816	0.0537714058233033	0.0502805404834363
RERE	chr1:8318539:C:G	LPS	CD8T	-0.0774639193161834	0.0486698354624859	0.0569983028051928
RERE	chr1:8318539:C:G	LPS	monocyte	-0.0684156628694405	0.0624894140519425	0.130701257686242
RERE	chr1:8318539:C:G	LPS	B	0.0215963517574505	0.0500918989709151	0.344512522958513
RERE	chr1:8318539:C:G	LPS	CD4T	-0.182651240900589	0.0514886569058263	0.000194442626475833
RERE	chr1:8318539:C:G	Tcruzi	NK	-0.0796625052893496	0.0556140996132801	0.0695562172776312
RERE	chr1:8318539:C:G	Tcruzi	CD8T	-0.1391783807929	0.0537383807521084	0.0029029657301487
RERE	chr1:8318539:C:G	Tcruzi	monocyte	-0.0703021461804035	0.0566162470939931	0.102337808553486
RERE	chr1:8318539:C:G	Tcruzi	B	-0.0106806177354096	0.0491100418484235	0.406239991659933
RERE	chr1:8318539:C:G	Tcruzi	CD4T	-0.202379470748317	0.0607517770759773	0.000222216573393497
RERE	chr1:8318743:C:T	NI	NK	-0.284278399391103	0.146346848849518	0.0117936378038588
RERE	chr1:8318743:C:T	NI	CD8T	-0.328490824207933	0.142857633692164	0.00763812127136065
RERE	chr1:8318743:C:T	NI	monocyte	-0.0957585427109868	0.127168825446737	0.222442526468295
RERE	chr1:8318743:C:T	NI	B	-0.114367800775246	0.112046842261453	0.143985643260771
RERE	chr1:8318743:C:T	NI	CD4T	-0.343214056333969	0.151640146538386	0.0090122302101534
RERE	chr1:8318743:C:T	IAV	NK	-0.200096580719586	0.116219905724912	0.0284448505876384
RERE	chr1:8318743:C:T	IAV	CD8T	-0.197852300387967	0.108391131965142	0.0215908451213713
RERE	chr1:8318743:C:T	IAV	monocyte	-0.0132665962012179	0.100670993655979	0.43954376319955
RERE	chr1:8318743:C:T	IAV	B	-0.00397999353609112	0.101146933664123	0.452362496998652
RERE	chr1:8318743:C:T	IAV	CD4T	-0.182003014000548	0.109745473941068	0.0483553316428597
RERE	chr1:8318743:C:T	LPS	NK	-0.215384732278226	0.122232128210768	0.0275389147289712
RERE	chr1:8318743:C:T	LPS	CD8T	-0.247561459669095	0.118933988622876	0.0120996284882405
RERE	chr1:8318743:C:T	LPS	monocyte	0.0948430029004065	0.159097986471545	0.295330567218541
RERE	chr1:8318743:C:T	LPS	B	-0.0615314872762078	0.102145770485164	0.262491427436193
RERE	chr1:8318743:C:T	LPS	CD4T	-0.262866652927661	0.119245726838653	0.0129787391424088
RERE	chr1:8318743:C:T	Tcruzi	NK	-0.272864809026279	0.142342903633983	0.0141678132003191
RERE	chr1:8318743:C:T	Tcruzi	CD8T	-0.332521626276632	0.147153638729684	0.00732190348707829
RERE	chr1:8318743:C:T	Tcruzi	monocyte	-0.0515616884720511	0.12401453858768	0.333627050104645
RERE	chr1:8318743:C:T	Tcruzi	B	-0.084128036848969	0.104664748435477	0.200777268716963
RERE	chr1:8318743:C:T	Tcruzi	CD4T	-0.259694041221513	0.128336432891066	0.0200618411664004
RERE	chr1:8347448:G:A	NI	NK	0.0366221334594688	0.0715149595079148	0.309732151211098
RERE	chr1:8347448:G:A	NI	CD8T	0.00194415189952153	0.0684063909656623	0.50074045629251
RERE	chr1:8347448:G:A	NI	monocyte	0.0288646277282478	0.0713818874560699	0.342722164916013
RERE	chr1:8347448:G:A	NI	B	0.162986438758755	0.0866100330080606	0.0228266483444986
RERE	chr1:8347448:G:A	NI	CD4T	-0.16187969647905	0.0864763823676484	0.0262197240021752
RERE	chr1:8347448:G:A	IAV	NK	0.0252790978922463	0.0665273080085865	0.354885118666502
RERE	chr1:8347448:G:A	IAV	CD8T	0.025635172895469	0.0653913139298405	0.360638114983423
RERE	chr1:8347448:G:A	IAV	monocyte	0.0806545403917347	0.0616434791666844	0.093629303672903
RERE	chr1:8347448:G:A	IAV	B	0.0668890912043371	0.0596934159139364	0.128693679375527
RERE	chr1:8347448:G:A	IAV	CD4T	-0.0476431771091936	0.0629971613442496	0.222287910014631
RERE	chr1:8347448:G:A	LPS	NK	0.0522909847470315	0.0732511695423695	0.242293933158993
RERE	chr1:8347448:G:A	LPS	CD8T	-0.0386825533905613	0.066141847537779	0.282413640984798
RERE	chr1:8347448:G:A	LPS	monocyte	-0.000664285072984509	0.0828004085891841	0.493417411958544
RERE	chr1:8347448:G:A	LPS	B	0.0936697389965851	0.0634084833325901	0.0680667500727081
RERE	chr1:8347448:G:A	LPS	CD4T	-0.138417382481071	0.0701337772469619	0.0247753950972568
RERE	chr1:8347448:G:A	Tcruzi	NK	0.0325145277868452	0.0744077572177818	0.335486501057986
RERE	chr1:8347448:G:A	Tcruzi	CD8T	-0.00110611234698222	0.0682771495940333	0.483285122715764
RERE	chr1:8347448:G:A	Tcruzi	monocyte	0.013647694870745	0.0735133811437722	0.421802998078322
RERE	chr1:8347448:G:A	Tcruzi	B	0.0779821367824399	0.0660313860265781	0.115735290639754
RERE	chr1:8347448:G:A	Tcruzi	CD4T	-0.0921859929883004	0.0731654064650382	0.102273950934776
RERE	chr1:8359706:C:T	NI	NK	-0.141705593458988	0.0902284949341185	0.0472273850310029
RERE	chr1:8359706:C:T	NI	CD8T	-0.164257627114666	0.0908967771758575	0.0373902598740769
RERE	chr1:8359706:C:T	NI	monocyte	-0.039451656657573	0.0780133160263473	0.310597937525704
RERE	chr1:8359706:C:T	NI	B	-0.063022590238653	0.0700290366490951	0.185595286324009
RERE	chr1:8359706:C:T	NI	CD4T	-0.153191833565185	0.0909110837428205	0.0502840032828836
RERE	chr1:8359706:C:T	IAV	NK	-0.109528140772183	0.0753934641680601	0.0643390441810854
RERE	chr1:8359706:C:T	IAV	CD8T	-0.10577397782506	0.069664366589435	0.0567544157670672
RERE	chr1:8359706:C:T	IAV	monocyte	-0.0233125497706097	0.0633425448276542	0.362412372225282
RERE	chr1:8359706:C:T	IAV	B	-0.016367259500548	0.0614488193840264	0.377001566642996
RERE	chr1:8359706:C:T	IAV	CD4T	-0.118593707882037	0.0742629498498954	0.0602743869432351
RERE	chr1:8359706:C:T	LPS	NK	-0.12913753075388	0.0840667729504223	0.0534153915724966
RERE	chr1:8359706:C:T	LPS	CD8T	-0.125383847070946	0.0753929911803988	0.0468711935725402
RERE	chr1:8359706:C:T	LPS	monocyte	0.0113098975848768	0.087961494269064	0.488197238293442
RERE	chr1:8359706:C:T	LPS	B	-0.047156153514609	0.0647505816530992	0.235136911370106
RERE	chr1:8359706:C:T	LPS	CD4T	-0.137511363840512	0.0794827773143459	0.0490831299525729
RERE	chr1:8359706:C:T	Tcruzi	NK	-0.161172371101118	0.101196668195064	0.0414157542003388
RERE	chr1:8359706:C:T	Tcruzi	CD8T	-0.179104740508607	0.0998189376931696	0.0338625223065673
RERE	chr1:8359706:C:T	Tcruzi	monocyte	-0.0368362364888042	0.0776090725938994	0.323254744868898
RERE	chr1:8359706:C:T	Tcruzi	B	-0.0670238266038418	0.0683669965161946	0.162737396392799
RERE	chr1:8359706:C:T	Tcruzi	CD4T	-0.13976200109004	0.0850643101625011	0.0550961857621751
RERE	chr1:8448141:G:A	NI	NK	0.0160398245999023	0.0530568757945744	0.547263223376342
RERE	chr1:8448141:G:A	NI	CD8T	0.0179031877425418	0.0589955405656851	0.546712529984936
RERE	chr1:8448141:G:A	NI	monocyte	0.0153437232199202	0.0665366824515489	0.544423127209588
RERE	chr1:8448141:G:A	NI	B	0.0165500908430414	0.0559430019573068	0.549549396714506
RERE	chr1:8448141:G:A	NI	CD4T	0.0263692662973621	0.0739712766430127	0.52030802688598
RERE	chr1:8448141:G:A	IAV	NK	0.0141612802600074	0.0486469165304459	0.550456418835472
RERE	chr1:8448141:G:A	IAV	CD8T	0.0112844625667614	0.0439995548356511	0.56057240863843
RERE	chr1:8448141:G:A	IAV	monocyte	0.0126867480644551	0.0535420913274453	0.568766158272147
RERE	chr1:8448141:G:A	IAV	B	0.0162731192768143	0.04916360332977	0.537970009443377
RERE	chr1:8448141:G:A	IAV	CD4T	0.0262510072405616	0.0648865230063121	0.513503511982122
RERE	chr1:8448141:G:A	LPS	NK	0.0156908336017228	0.05307546040667	0.544646348849973
RERE	chr1:8448141:G:A	LPS	CD8T	0.0127457981543244	0.0501653039491931	0.556714514688876
RERE	chr1:8448141:G:A	LPS	monocyte	0.0132371085453319	0.0666803904044311	0.565812522345109
RERE	chr1:8448141:G:A	LPS	B	0.015701174860566	0.054848033299764	0.548042868289012
RERE	chr1:8448141:G:A	LPS	CD4T	0.0185438102044481	0.0648790858822088	0.547871193846473
RERE	chr1:8448141:G:A	Tcruzi	NK	0.0153139872396396	0.0540869863272552	0.551405889198541
RERE	chr1:8448141:G:A	Tcruzi	CD8T	0.0198444979134294	0.0583903325088712	0.533420583948148
RERE	chr1:8448141:G:A	Tcruzi	monocyte	0.0141415409367546	0.0638940662018917	0.567421396589513
RERE	chr1:8448141:G:A	Tcruzi	B	0.0137552914022232	0.0522999928397307	0.557437484069973
RERE	chr1:8448141:G:A	Tcruzi	CD4T	0.0223247575735608	0.0684214782457335	0.537886797367818
RERE	chr1:8486089:C:T	NI	NK	0.0452600784794854	0.0876143352049983	0.370883269310477
RERE	chr1:8486089:C:T	NI	CD8T	0.0514630300329978	0.0940389038208486	0.365823091129613
RERE	chr1:8486089:C:T	NI	monocyte	0.0391944732357311	0.0955616320229142	0.396322213192118
RERE	chr1:8486089:C:T	NI	B	0.108699661160381	0.120250336356221	0.229238190559657
RERE	chr1:8486089:C:T	NI	CD4T	-0.0245972565930365	0.108450398658229	0.502054356517025
RERE	chr1:8486089:C:T	IAV	NK	0.0497117640514287	0.0856772915859496	0.34722359972542
RERE	chr1:8486089:C:T	IAV	CD8T	0.0502522001652149	0.0828364617497872	0.337462693316134
RERE	chr1:8486089:C:T	IAV	monocyte	0.0681530559861558	0.0936557013538207	0.297863588648352
RERE	chr1:8486089:C:T	IAV	B	0.0846509937456488	0.098606721764121	0.244543994738322
RERE	chr1:8486089:C:T	IAV	CD4T	0.0112450939584572	0.0840921754207582	0.503297293198048
RERE	chr1:8486089:C:T	LPS	NK	0.0583090665986769	0.0934576647027376	0.330654344487084
RERE	chr1:8486089:C:T	LPS	CD8T	0.0401609028425858	0.0810657706967852	0.379270068223366
RERE	chr1:8486089:C:T	LPS	monocyte	0.0185907711459384	0.100198942290321	0.468561132065487
RERE	chr1:8486089:C:T	LPS	B	0.109539306921007	0.117064802761216	0.220335234099658
RERE	chr1:8486089:C:T	LPS	CD4T	-0.0115377250492519	0.0924982313527403	0.537301440770367
RERE	chr1:8486089:C:T	Tcruzi	NK	0.0591097401302361	0.0968258471498197	0.336629849295656
RERE	chr1:8486089:C:T	Tcruzi	CD8T	0.0350457445895193	0.0855624929753508	0.410615624547335
RERE	chr1:8486089:C:T	Tcruzi	monocyte	0.0264940011716403	0.0935615056462751	0.44365381277579
RERE	chr1:8486089:C:T	Tcruzi	B	0.102160826591516	0.113805797392784	0.23002086639741
RERE	chr1:8486089:C:T	Tcruzi	CD4T	-0.0152382892979474	0.100093258036371	0.531540665907435
RERE	chr1:8652474:T:C	NI	NK	0.00988232729780062	0.0337103625302828	0.472491924264177
RERE	chr1:8652474:T:C	NI	CD8T	0.0228900872141838	0.0360028239365082	0.3559532102497
RERE	chr1:8652474:T:C	NI	monocyte	0.0235615723331129	0.0399548254286201	0.357211331883363
RERE	chr1:8652474:T:C	NI	B	-0.0505155673150937	0.046514947628089	0.216957471906288
RERE	chr1:8652474:T:C	NI	CD4T	0.0338098741356523	0.0432104814295458	0.303518959707012
RERE	chr1:8652474:T:C	IAV	NK	0.00114457907855467	0.0310146087063529	0.559355973648491
RERE	chr1:8652474:T:C	IAV	CD8T	-0.000616072996077159	0.0291455168759198	0.573303078824424
RERE	chr1:8652474:T:C	IAV	monocyte	0.000481067846683342	0.0292408394189767	0.569599079779683
RERE	chr1:8652474:T:C	IAV	B	-0.0313941596718425	0.0339966456848483	0.262383674941416
RERE	chr1:8652474:T:C	IAV	CD4T	0.00645438152593606	0.0315274491325887	0.50051878625264
RERE	chr1:8652474:T:C	LPS	NK	0.0123532184673682	0.0343083827436443	0.449886052628788
RERE	chr1:8652474:T:C	LPS	CD8T	0.00656561088325596	0.0306068346891668	0.492700155672823
RERE	chr1:8652474:T:C	LPS	monocyte	0.00277329972013675	0.0397005126028728	0.545278376394246
RERE	chr1:8652474:T:C	LPS	B	-0.0519417131978581	0.0452413819455252	0.203246302720749
RERE	chr1:8652474:T:C	LPS	CD4T	0.0184248495691377	0.0337819791492029	0.385529127150454
RERE	chr1:8652474:T:C	Tcruzi	NK	0.0149033118820851	0.0359617122978186	0.430272819217673
RERE	chr1:8652474:T:C	Tcruzi	CD8T	0.0231196792801883	0.0359174802209159	0.351363836539395
RERE	chr1:8652474:T:C	Tcruzi	monocyte	0.0171223748648254	0.0382009595249691	0.418673475460866
RERE	chr1:8652474:T:C	Tcruzi	B	-0.0362960905295455	0.0382687479805889	0.254021561801395
RERE	chr1:8652474:T:C	Tcruzi	CD4T	0.0285399170467249	0.0401608402529759	0.330715228821727
RERE	chr1:8674376:G:A	NI	NK	0.00569995732622346	0.0556897549604209	0.605894843781384
RERE	chr1:8674376:G:A	NI	CD8T	0.0110646395127208	0.0638326345195773	0.585126184918719
RERE	chr1:8674376:G:A	NI	monocyte	0.0160078598614418	0.0738330020614455	0.546862452421504
RERE	chr1:8674376:G:A	NI	B	0.0133304834816132	0.0611285030806909	0.571514816935689
RERE	chr1:8674376:G:A	NI	CD4T	0.0171403402798599	0.0788635432240438	0.56341000161578
RERE	chr1:8674376:G:A	IAV	NK	0.00204407137766723	0.0512829548892109	0.622487210693648
RERE	chr1:8674376:G:A	IAV	CD8T	0.00666699560893515	0.0478400752439861	0.594980422880849
RERE	chr1:8674376:G:A	IAV	monocyte	0.0101149554497199	0.0580384491031088	0.581941539486903
RERE	chr1:8674376:G:A	IAV	B	0.00483899636344559	0.0506306075674461	0.605618351489414
RERE	chr1:8674376:G:A	IAV	CD4T	0.00936715960092006	0.0644592475092951	0.592253576676095
RERE	chr1:8674376:G:A	LPS	NK	0.00100669370301892	0.0559744760488772	0.623648086299521
RERE	chr1:8674376:G:A	LPS	CD8T	0.00321956055632394	0.0544989216799236	0.611471357709774
RERE	chr1:8674376:G:A	LPS	monocyte	0.0232991194364425	0.0782946068512964	0.530985302569078
RERE	chr1:8674376:G:A	LPS	B	0.0134038507645686	0.0601353503724541	0.565667051490307
RERE	chr1:8674376:G:A	LPS	CD4T	0.0145366653597108	0.0717547128639451	0.572044013727295
RERE	chr1:8674376:G:A	Tcruzi	NK	0.00482016614606639	0.0572866736384941	0.608653126634586
RERE	chr1:8674376:G:A	Tcruzi	CD8T	0.00938794412101549	0.0611235252334692	0.588506235596447
RERE	chr1:8674376:G:A	Tcruzi	monocyte	0.0304806396173208	0.0834845766150344	0.511204041529667
RERE	chr1:8674376:G:A	Tcruzi	B	0.0135870734337704	0.058402868315584	0.564996027776026
RERE	chr1:8674376:G:A	Tcruzi	CD4T	0.0139172530401378	0.0734709044257337	0.57809367235821
RERE	chr1:8707470:A:G	NI	NK	-0.0163077812324421	0.0514733732373043	0.372323647036836
RERE	chr1:8707470:A:G	NI	CD8T	-0.0423967779249741	0.0492899632769456	0.190382192415586
RERE	chr1:8707470:A:G	NI	monocyte	-0.0167637470268211	0.0524412059033061	0.377948049167816
RERE	chr1:8707470:A:G	NI	B	0.130035592616585	0.0565458492399358	0.00681192888266564
RERE	chr1:8707470:A:G	NI	CD4T	-0.103577289857331	0.0563533566442592	0.0290888871398005
RERE	chr1:8707470:A:G	IAV	NK	-0.0228164223772298	0.0487005425352449	0.318315433563595
RERE	chr1:8707470:A:G	IAV	CD8T	-0.00712233390583216	0.0461433401415156	0.423440630721625
RERE	chr1:8707470:A:G	IAV	monocyte	0.0176236088478287	0.041872077126786	0.339645353861388
RERE	chr1:8707470:A:G	IAV	B	0.0844300342876317	0.0457021879450271	0.0270249445091014
RERE	chr1:8707470:A:G	IAV	CD4T	-0.0691188584089293	0.0466737492958407	0.0660753351995498
RERE	chr1:8707470:A:G	LPS	NK	-0.000335573514562492	0.0514194557198066	0.488560417596487
RERE	chr1:8707470:A:G	LPS	CD8T	-0.0484744794151384	0.0474593674589075	0.14711015670673
RERE	chr1:8707470:A:G	LPS	monocyte	-0.00219480433587548	0.0590344775661382	0.487218587368849
RERE	chr1:8707470:A:G	LPS	B	0.115702685257701	0.0492659688922179	0.00730800072236476
RERE	chr1:8707470:A:G	LPS	CD4T	-0.110645799759562	0.0491136540565711	0.0102626397208633
RERE	chr1:8707470:A:G	Tcruzi	NK	-0.0211250906841499	0.0537106523053022	0.344165128673244
RERE	chr1:8707470:A:G	Tcruzi	CD8T	-0.0482025962819076	0.0496548101062154	0.160725841987357
RERE	chr1:8707470:A:G	Tcruzi	monocyte	-0.0166153860683352	0.053859751306012	0.382285067669915
RERE	chr1:8707470:A:G	Tcruzi	B	0.124203780585675	0.0550978955641469	0.00725126065164986
RERE	chr1:8707470:A:G	Tcruzi	CD4T	-0.0903728420476664	0.0542099501132038	0.0435275161934313
RERE	chr1:8725913:T:C	NI	NK	-0.0253926589323863	0.0614230755822735	0.417755760147694
RERE	chr1:8725913:T:C	NI	CD8T	0.00086248475464012	0.0579181620491849	0.513680133001562
RERE	chr1:8725913:T:C	NI	monocyte	0.128939992695922	0.0907094494057999	0.0911334932766554
RERE	chr1:8725913:T:C	NI	B	0.0249979752248999	0.0553671604168329	0.370564488938296
RERE	chr1:8725913:T:C	NI	CD4T	0.050908099669599	0.066478392882548	0.26805327434617
RERE	chr1:8725913:T:C	IAV	NK	-0.0217682295420138	0.0566029969296687	0.429956464909979
RERE	chr1:8725913:T:C	IAV	CD8T	-0.00473758688337158	0.0483373451831731	0.538341697486905
RERE	chr1:8725913:T:C	IAV	monocyte	0.0533843319357438	0.053849888868738	0.206828410449327
RERE	chr1:8725913:T:C	IAV	B	0.00713591622437467	0.047746582649207	0.469064936179214
RERE	chr1:8725913:T:C	IAV	CD4T	0.0596003052915495	0.0604669128773289	0.207339909970756
RERE	chr1:8725913:T:C	LPS	NK	-0.0208810051300793	0.0601956946822882	0.443660594325991
RERE	chr1:8725913:T:C	LPS	CD8T	0.0159599173753562	0.050497968514164	0.413958625133369
RERE	chr1:8725913:T:C	LPS	monocyte	0.0806925229335031	0.0759929995629578	0.179580450283804
RERE	chr1:8725913:T:C	LPS	B	0.0219823051064116	0.0516762018635488	0.377964664722639
RERE	chr1:8725913:T:C	LPS	CD4T	0.0723692077203896	0.0655925400505864	0.179336373338598
RERE	chr1:8725913:T:C	Tcruzi	NK	-0.0197967847759738	0.0616603084896206	0.451983361329742
RERE	chr1:8725913:T:C	Tcruzi	CD8T	0.0159567266228746	0.054854477863546	0.421852469794375
RERE	chr1:8725913:T:C	Tcruzi	monocyte	0.103456912206737	0.0813658272671142	0.137145733151073
RERE	chr1:8725913:T:C	Tcruzi	B	0.0292761903118365	0.0539154493240094	0.339272440942125
RERE	chr1:8725913:T:C	Tcruzi	CD4T	0.0647449492328612	0.0683908291125566	0.216513076167033
RERE	chr1:8840509:C:G	NI	NK	0.0114058017564614	0.0501959785267696	0.582031542254789
RERE	chr1:8840509:C:G	NI	CD8T	0.0131474061636634	0.0563375909651249	0.580847881166264
RERE	chr1:8840509:C:G	NI	monocyte	-0.00748276618405076	0.0638517112838632	0.592535839257566
RERE	chr1:8840509:C:G	NI	B	0.0109247452638532	0.0525776519452399	0.58814629215061
RERE	chr1:8840509:C:G	NI	CD4T	0.00751342814933851	0.0657898277697167	0.606164051684007
RERE	chr1:8840509:C:G	IAV	NK	0.0116446813283595	0.0469414269880746	0.575697940207735
RERE	chr1:8840509:C:G	IAV	CD8T	0.010239149485249	0.0428788450522451	0.578650104321991
RERE	chr1:8840509:C:G	IAV	monocyte	-0.000541167046884619	0.0499919690035592	0.650093174186976
RERE	chr1:8840509:C:G	IAV	B	0.011977980647062	0.046337312866884	0.57290980942012
RERE	chr1:8840509:C:G	IAV	CD4T	0.00622868999835835	0.0549662013650532	0.61518374061357
RERE	chr1:8840509:C:G	LPS	NK	0.017289939331918	0.0540454505957058	0.545975237339752
RERE	chr1:8840509:C:G	LPS	CD8T	0.0125903961778159	0.0494301592977015	0.567778897910987
RERE	chr1:8840509:C:G	LPS	monocyte	-0.00211376481424845	0.0630023372076146	0.63083268021386
RERE	chr1:8840509:C:G	LPS	B	0.0142827448368836	0.0533365336771383	0.563771859937232
RERE	chr1:8840509:C:G	LPS	CD4T	0.00873585377241924	0.0605953081559403	0.600434306744536
RERE	chr1:8840509:C:G	Tcruzi	NK	0.0142183477934292	0.0530990296355889	0.567811382078772
RERE	chr1:8840509:C:G	Tcruzi	CD8T	0.0140167806592346	0.0550205192584033	0.572567546640026
RERE	chr1:8840509:C:G	Tcruzi	monocyte	-0.00531696663220223	0.060664136129162	0.623619819221637
RERE	chr1:8840509:C:G	Tcruzi	B	0.00932225851872594	0.0495095252399649	0.591814597334146
RERE	chr1:8840509:C:G	Tcruzi	CD4T	0.0085746453991361	0.0621068302356174	0.606663309597467
RERE	chr1:8877276:G:A	NI	NK	-0.101183424271438	0.107001364829339	0.188571036808304
RERE	chr1:8877276:G:A	NI	CD8T	-0.136422415300393	0.119233152338389	0.144504531297688
RERE	chr1:8877276:G:A	NI	monocyte	-0.0528842743154377	0.106939509555001	0.340917172852618
RERE	chr1:8877276:G:A	NI	B	0.0246750209563055	0.100193681149329	0.47462319110453
RERE	chr1:8877276:G:A	NI	CD4T	-0.191819128419551	0.154441227484774	0.121545539379464
RERE	chr1:8877276:G:A	IAV	NK	-0.11382139116775	0.111594154449913	0.159888687542697
RERE	chr1:8877276:G:A	IAV	CD8T	-0.0995020519556203	0.0967652631494392	0.162005350904414
RERE	chr1:8877276:G:A	IAV	monocyte	-0.00984894404725872	0.084705194615992	0.47404551879074
RERE	chr1:8877276:G:A	IAV	B	0.0183645221610935	0.0845510564606226	0.483947657358
RERE	chr1:8877276:G:A	IAV	CD4T	-0.147094091326361	0.122082204510231	0.13343839827065
RERE	chr1:8877276:G:A	LPS	NK	-0.115358665258473	0.114031917260624	0.165585453068849
RERE	chr1:8877276:G:A	LPS	CD8T	-0.117046825078962	0.10594334429812	0.148191448161609
RERE	chr1:8877276:G:A	LPS	monocyte	-0.0371891400486555	0.109658256689807	0.395587006755231
RERE	chr1:8877276:G:A	LPS	B	0.017526514452416	0.0933824475111008	0.493338715330964
RERE	chr1:8877276:G:A	LPS	CD4T	-0.181447121923589	0.141680475291759	0.118198089349533
RERE	chr1:8877276:G:A	Tcruzi	NK	-0.106219017734079	0.1117057206109	0.185694738973015
RERE	chr1:8877276:G:A	Tcruzi	CD8T	-0.123824156851342	0.112129726280985	0.153433252056069
RERE	chr1:8877276:G:A	Tcruzi	monocyte	-0.067448855499106	0.110800144025125	0.307192408547953
RERE	chr1:8877276:G:A	Tcruzi	B	0.0136165557841073	0.0917379163577935	0.5087218046968
RERE	chr1:8877276:G:A	Tcruzi	CD4T	-0.182501586066752	0.147083166206934	0.123330825143732
RERE	chr1:8899614:A:G	NI	NK	0.0131544797423911	0.0570900363659655	0.520405334909895
RERE	chr1:8899614:A:G	NI	CD8T	0.0225192186349851	0.0629076110731978	0.480221109531213
RERE	chr1:8899614:A:G	NI	monocyte	0.019539070393409	0.0707576202140108	0.487016120203823
RERE	chr1:8899614:A:G	NI	B	0.0534784399328041	0.0772423982427968	0.357004199004157
RERE	chr1:8899614:A:G	NI	CD4T	0.0253870293887217	0.0744421412421124	0.478427389670118
RERE	chr1:8899614:A:G	IAV	NK	0.012129702438865	0.0528870337230326	0.519659240825327
RERE	chr1:8899614:A:G	IAV	CD8T	0.0190001571716793	0.05027038110031	0.473563151954618
RERE	chr1:8899614:A:G	IAV	monocyte	0.0263804787709105	0.0599143134247834	0.455349927015445
RERE	chr1:8899614:A:G	IAV	B	0.0554036017666356	0.0758037694373767	0.334105784396158
RERE	chr1:8899614:A:G	IAV	CD4T	0.030704270278164	0.065033415192548	0.443643078717999
RERE	chr1:8899614:A:G	LPS	NK	0.013280530699775	0.0569592811183357	0.514057376607443
RERE	chr1:8899614:A:G	LPS	CD8T	0.0191787158621805	0.0551766284748188	0.478678226380128
RERE	chr1:8899614:A:G	LPS	monocyte	0.0293867084514823	0.074198258797615	0.457576803268237
RERE	chr1:8899614:A:G	LPS	B	0.0615033164099957	0.082768626033823	0.331214110829106
RERE	chr1:8899614:A:G	LPS	CD4T	0.0308049686999454	0.0690311043225431	0.448972494863865
RERE	chr1:8899614:A:G	Tcruzi	NK	0.0148697033527596	0.0591242643166305	0.512491106493997
RERE	chr1:8899614:A:G	Tcruzi	CD8T	0.0184539705466783	0.0604671523335188	0.493988861852038
RERE	chr1:8899614:A:G	Tcruzi	monocyte	0.0308947673628028	0.0724053452861559	0.454272601906932
RERE	chr1:8899614:A:G	Tcruzi	B	0.0549427024905737	0.0774449821882849	0.345932720888881
RERE	chr1:8899614:A:G	Tcruzi	CD4T	0.027404410131314	0.0711904949598214	0.46990001559361
RERE	chr1:8940161:A:G	NI	NK	-0.00471070425339369	0.0521698902294875	0.620160698061459
RERE	chr1:8940161:A:G	NI	CD8T	0.00131380489827419	0.0573141771737039	0.634836232987829
RERE	chr1:8940161:A:G	NI	monocyte	0.0178310209379308	0.0689874301046259	0.537860981378959
RERE	chr1:8940161:A:G	NI	B	-0.0026371952747461	0.054422140780923	0.631279330476791
RERE	chr1:8940161:A:G	NI	CD4T	0.0177462943328598	0.0738156218037957	0.562010934985981
RERE	chr1:8940161:A:G	IAV	NK	-0.00519209827929446	0.0484266320097977	0.615540163633086
RERE	chr1:8940161:A:G	IAV	CD8T	-0.00629685342749843	0.0456180565075787	0.608276668368564
RERE	chr1:8940161:A:G	IAV	monocyte	0.00446273232247035	0.0523109276629614	0.613102327736935
RERE	chr1:8940161:A:G	IAV	B	-0.00490071894061321	0.0471393728141806	0.616074068950823
RERE	chr1:8940161:A:G	IAV	CD4T	0.00880782310447714	0.0590365715610244	0.59887854616391
RERE	chr1:8940161:A:G	LPS	NK	-0.00867251220465064	0.0539093014600999	0.594616578494029
RERE	chr1:8940161:A:G	LPS	CD8T	-0.00873912020880599	0.0531551226303774	0.595720973890297
RERE	chr1:8940161:A:G	LPS	monocyte	0.0133579933482214	0.0684852424353857	0.569680945970566
RERE	chr1:8940161:A:G	LPS	B	-0.00996473333166927	0.0556930383477417	0.588973152814159
RERE	chr1:8940161:A:G	LPS	CD4T	0.0116194729923901	0.0649888608638567	0.586337161174523
RERE	chr1:8940161:A:G	Tcruzi	NK	-0.011937478021479	0.0575021651798675	0.584709979316306
RERE	chr1:8940161:A:G	Tcruzi	CD8T	-0.00221202771607501	0.0557035168917169	0.63498687795612
RERE	chr1:8940161:A:G	Tcruzi	monocyte	0.0205292643481416	0.0689730666488233	0.545332613675021
RERE	chr1:8940161:A:G	Tcruzi	B	-0.00460520741240983	0.0520553545650426	0.618851752459094
RERE	chr1:8940161:A:G	Tcruzi	CD4T	0.0101438456687737	0.066571283749316	0.59628601613093
REST	chr4:56819744:T:C	NI	NK	0.000871769681846752	0.044885209223437	0.646598730944087
REST	chr4:56819744:T:C	NI	CD8T	-4.2362178950353e-05	0.0511819765575708	0.650537130171748
REST	chr4:56819744:T:C	NI	monocyte	-0.000751409518547037	0.0603601630499987	0.627167232715684
REST	chr4:56819744:T:C	NI	B	0.0141355347576721	0.0532074210621895	0.574725798351689
REST	chr4:56819744:T:C	NI	CD4T	0.0101118203627133	0.063466324433075	0.597337315175143
REST	chr4:56819744:T:C	IAV	NK	0.00146895249388776	0.0416065836558822	0.642239025844884
REST	chr4:56819744:T:C	IAV	CD8T	0.00360805887319504	0.038701589252872	0.625982984319045
REST	chr4:56819744:T:C	IAV	monocyte	-0.00423925393227853	0.0490810311028392	0.631542636873867
REST	chr4:56819744:T:C	IAV	B	0.0147523139228852	0.0477599576727904	0.560325852434449
REST	chr4:56819744:T:C	IAV	CD4T	0.0125036482052711	0.054928192393835	0.587334376315308
REST	chr4:56819744:T:C	LPS	NK	0.00499748441887686	0.0455440433474938	0.617223157040668
REST	chr4:56819744:T:C	LPS	CD8T	0.00461961898971277	0.0443370536833682	0.61780260342804
REST	chr4:56819744:T:C	LPS	monocyte	-0.0117451486892898	0.0632933427617041	0.587436110943024
REST	chr4:56819744:T:C	LPS	B	0.0125183463520365	0.0519307238734884	0.577258564261873
REST	chr4:56819744:T:C	LPS	CD4T	0.0093507246030061	0.0589454302313542	0.602120064781259
REST	chr4:56819744:T:C	Tcruzi	NK	0.00320308031849428	0.046331795683294	0.63148028199254
REST	chr4:56819744:T:C	Tcruzi	CD8T	0.00624158170820894	0.0491642968378422	0.614631970384333
REST	chr4:56819744:T:C	Tcruzi	monocyte	-0.00686366231862142	0.0582293133031392	0.6171834843829
REST	chr4:56819744:T:C	Tcruzi	B	0.0115764968648187	0.0493450292546576	0.582217127016011
REST	chr4:56819744:T:C	Tcruzi	CD4T	0.00921547898285337	0.0594221605364476	0.606192823657032
REST	chr4:56834805:C:T	NI	NK	-0.0212100129356128	0.0552822865411981	0.51672531749654
REST	chr4:56834805:C:T	NI	CD8T	-0.0100045405817058	0.0538149092922469	0.579909573891462
REST	chr4:56834805:C:T	NI	monocyte	-0.011438250973468	0.0640850186454543	0.559465483965973
REST	chr4:56834805:C:T	NI	B	0.0107465568991837	0.0557523702522075	0.588354414006592
REST	chr4:56834805:C:T	NI	CD4T	-0.00639524008266842	0.0643825431375811	0.598242000214747
REST	chr4:56834805:C:T	IAV	NK	-0.0294028873037262	0.0620553497056446	0.476642013640653
REST	chr4:56834805:C:T	IAV	CD8T	-0.00684415821067882	0.042211693257786	0.584403784848198
REST	chr4:56834805:C:T	IAV	monocyte	0.00536851958027957	0.0528200278171227	0.617300289618352
REST	chr4:56834805:C:T	IAV	B	0.0125459973129652	0.0506626721331122	0.571429864595333
REST	chr4:56834805:C:T	IAV	CD4T	-0.0136214785646613	0.0565278309329705	0.566474661811891
REST	chr4:56834805:C:T	LPS	NK	-0.0198566072004827	0.0545362982329162	0.519271161400955
REST	chr4:56834805:C:T	LPS	CD8T	-0.0094096268100624	0.0474915608110879	0.571471649897913
REST	chr4:56834805:C:T	LPS	monocyte	-0.000689475249973535	0.0628329773013486	0.622481320330178
REST	chr4:56834805:C:T	LPS	B	0.0149187651979362	0.0580421175544435	0.563432180408562
REST	chr4:56834805:C:T	LPS	CD4T	-0.0101752289606783	0.0606398000175151	0.583348047223367
REST	chr4:56834805:C:T	Tcruzi	NK	-0.0225317767170101	0.0577202119558989	0.512318957703799
REST	chr4:56834805:C:T	Tcruzi	CD8T	-0.0100162308281793	0.0517639841454031	0.575921733722199
REST	chr4:56834805:C:T	Tcruzi	monocyte	-0.00685102402637208	0.0601988661913876	0.600465239171178
REST	chr4:56834805:C:T	Tcruzi	B	0.0070994214885125	0.0514587127647459	0.602269517135478
REST	chr4:56834805:C:T	Tcruzi	CD4T	-0.00801386637654043	0.0605606116077376	0.595403585333903
REST	chr4:56851775:C:G	NI	NK	0.00471269134436003	0.0338274377161725	0.629488385880204
REST	chr4:56851775:C:G	NI	CD8T	0.011377019349951	0.0380302463375604	0.579440852688128
REST	chr4:56851775:C:G	NI	monocyte	0.00902520934292112	0.0456864963390053	0.582117234884397
REST	chr4:56851775:C:G	NI	B	0.0105961391146395	0.0384996655722242	0.587473230448495
REST	chr4:56851775:C:G	NI	CD4T	0.0294532433515007	0.0553510650823923	0.485716894815729
REST	chr4:56851775:C:G	IAV	NK	-0.00561692858737971	0.0336453086514837	0.640348191158678
REST	chr4:56851775:C:G	IAV	CD8T	0.00202452970272973	0.0289413673688365	0.643937419971382
REST	chr4:56851775:C:G	IAV	monocyte	0.00424559751030223	0.0359615158806213	0.636005166965678
REST	chr4:56851775:C:G	IAV	B	0.00289687004435037	0.0322184375393438	0.638541787113942
REST	chr4:56851775:C:G	IAV	CD4T	0.0135972221811346	0.0393926285359492	0.564667271753534
REST	chr4:56851775:C:G	LPS	NK	-0.00749056387952817	0.0374496936434981	0.623600228505753
REST	chr4:56851775:C:G	LPS	CD8T	0.00495672265208784	0.0324953725343531	0.614952665737748
REST	chr4:56851775:C:G	LPS	monocyte	0.00295156076388714	0.0446751969909379	0.634781042711217
REST	chr4:56851775:C:G	LPS	B	0.00831066082842448	0.0374679348434094	0.597479789252545
REST	chr4:56851775:C:G	LPS	CD4T	0.0175122570790936	0.0447386469692569	0.545161303849789
REST	chr4:56851775:C:G	Tcruzi	NK	0.00152114591180414	0.0346562838626838	0.652287559401276
REST	chr4:56851775:C:G	Tcruzi	CD8T	0.0111954067919334	0.0366612653874757	0.575402893298792
REST	chr4:56851775:C:G	Tcruzi	monocyte	0.00610330739105872	0.0424646827203312	0.621220216899103
REST	chr4:56851775:C:G	Tcruzi	B	0.0123124730865629	0.0377279731525597	0.569763976587453
REST	chr4:56851775:C:G	Tcruzi	CD4T	0.0214201775426469	0.0473068669493917	0.528179816138422
REST	chr4:56866854:T:C	NI	NK	-0.0509924842214817	0.0531413472218328	0.166615494758688
REST	chr4:56866854:T:C	NI	CD8T	-0.00548715751727819	0.0508058055100234	0.457714888897497
REST	chr4:56866854:T:C	NI	monocyte	0.2071379396996	0.055832680689083	0.000103452283097783
REST	chr4:56866854:T:C	NI	B	0.0936332655889473	0.0557760697275274	0.0421537467241398
REST	chr4:56866854:T:C	NI	CD4T	-0.0208294935523237	0.0555609597471369	0.357726944003605
REST	chr4:56866854:T:C	IAV	NK	0.010636495103256	0.04950105142085	0.417775504548899
REST	chr4:56866854:T:C	IAV	CD8T	-0.0259238803129719	0.0494186999547636	0.301187126153236
REST	chr4:56866854:T:C	IAV	monocyte	0.115423773999291	0.049310661391156	0.0116670536833852
REST	chr4:56866854:T:C	IAV	B	-0.0134391194186021	0.0537514679817789	0.415126200465057
REST	chr4:56866854:T:C	IAV	CD4T	0.0169543403410068	0.0478996890406085	0.36132711442061
REST	chr4:56866854:T:C	LPS	NK	0.0272138265378928	0.0530103411953933	0.306902379796115
REST	chr4:56866854:T:C	LPS	CD8T	0.00996071858211264	0.0492470832006646	0.420431408731448
REST	chr4:56866854:T:C	LPS	monocyte	0.289432040824746	0.0655507002401069	7.97994717328599e-07
REST	chr4:56866854:T:C	LPS	B	0.0766973530636149	0.0534145368270322	0.0722360800534701
REST	chr4:56866854:T:C	LPS	CD4T	0.00366758472150185	0.0511386070470991	0.468238141661232
REST	chr4:56866854:T:C	Tcruzi	NK	-0.0729732258201621	0.0587493787201773	0.10052564595101
REST	chr4:56866854:T:C	Tcruzi	CD8T	0.00424738251981101	0.0490338262454045	0.466569155306114
REST	chr4:56866854:T:C	Tcruzi	monocyte	0.262997268126249	0.0598961641188751	6.00570410494317e-06
REST	chr4:56866854:T:C	Tcruzi	B	0.0745651466073513	0.0525416080540718	0.0746087663583276
REST	chr4:56866854:T:C	Tcruzi	CD4T	0.0279939675263491	0.052764369588246	0.298558882815478
REST	chr4:56868202:A:T	NI	NK	0.00183549603498008	0.0584642505051671	0.491992321090782
REST	chr4:56868202:A:T	NI	CD8T	-0.00415130704537434	0.0579391824136281	0.47239277472982
REST	chr4:56868202:A:T	NI	monocyte	-0.227497843376601	0.0658836632406476	0.000343443442423208
REST	chr4:56868202:A:T	NI	B	-0.138926911592194	0.0642931210975817	0.0125243715703385
REST	chr4:56868202:A:T	NI	CD4T	0.0337100501577184	0.0634130607979379	0.297299999140568
REST	chr4:56868202:A:T	IAV	NK	-0.011417006716948	0.0557191829933264	0.416752564250676
REST	chr4:56868202:A:T	IAV	CD8T	0.0143146765286151	0.0543839881888853	0.399047377845533
REST	chr4:56868202:A:T	IAV	monocyte	-0.143945292918939	0.0564464511646823	0.00638424011746552
REST	chr4:56868202:A:T	IAV	B	-0.0504210704381815	0.0577863955220716	0.186315154510489
REST	chr4:56868202:A:T	IAV	CD4T	0.0467951001352212	0.0559986882626816	0.201241364663671
REST	chr4:56868202:A:T	LPS	NK	-0.0264285607680276	0.0587826039056834	0.325586905921562
REST	chr4:56868202:A:T	LPS	CD8T	-0.00712510851928461	0.055126980884898	0.448562089807123
REST	chr4:56868202:A:T	LPS	monocyte	-0.333771346167005	0.0795946299235643	1.71728596010112e-06
REST	chr4:56868202:A:T	LPS	B	-0.152364508095886	0.0643474058265893	0.0062082606140097
REST	chr4:56868202:A:T	LPS	CD4T	0.0802789651444013	0.0625560083097374	0.0963309297944609
REST	chr4:56868202:A:T	Tcruzi	NK	-0.00450290642864682	0.0613351386208081	0.467436727652918
REST	chr4:56868202:A:T	Tcruzi	CD8T	-0.00503388024456374	0.0559927804636848	0.465178854287384
REST	chr4:56868202:A:T	Tcruzi	monocyte	-0.241657340231507	0.0661077048845163	0.000200375976640133
REST	chr4:56868202:A:T	Tcruzi	B	-0.127364387549224	0.0610107913789385	0.0157535984193324
REST	chr4:56868202:A:T	Tcruzi	CD4T	0.032956620342789	0.0606055015078945	0.292895583353766
REST	chr4:56928673:C:T	NI	NK	0.0231850031445272	0.0580537613648953	0.407295070882207
REST	chr4:56928673:C:T	NI	CD8T	0.0482853637181307	0.0664453031505646	0.304830673038391
REST	chr4:56928673:C:T	NI	monocyte	0.0687709355836618	0.0839657803938857	0.260859349958281
REST	chr4:56928673:C:T	NI	B	0.0409014727035517	0.066864530291238	0.340822823724806
REST	chr4:56928673:C:T	NI	CD4T	0.0750446611328015	0.0855662002874358	0.255675691452856
REST	chr4:56928673:C:T	IAV	NK	0.0282685215575264	0.0550737157376613	0.370881145351599
REST	chr4:56928673:C:T	IAV	CD8T	0.0357075812491327	0.0530227762414671	0.318246333107702
REST	chr4:56928673:C:T	IAV	monocyte	0.0866595859889717	0.0872025042831581	0.21031149113543
REST	chr4:56928673:C:T	IAV	B	0.0340372402664074	0.0581210961429531	0.347745053884198
REST	chr4:56928673:C:T	IAV	CD4T	0.0668734605022144	0.0740750605546678	0.251316995914031
REST	chr4:56928673:C:T	LPS	NK	0.0346278526354475	0.0598683887574899	0.347254124882787
REST	chr4:56928673:C:T	LPS	CD8T	0.0477641604830572	0.0609988527360891	0.281950446447387
REST	chr4:56928673:C:T	LPS	monocyte	0.106683937158748	0.106678359225327	0.197339637254904
REST	chr4:56928673:C:T	LPS	B	0.0384601520869138	0.0653214045616101	0.344216988165822
REST	chr4:56928673:C:T	LPS	CD4T	0.0806830658624411	0.0849515688614438	0.233508252422107
REST	chr4:56928673:C:T	Tcruzi	NK	0.0271813853231011	0.0601227443874279	0.389862662903746
REST	chr4:56928673:C:T	Tcruzi	CD8T	0.0537177552976577	0.0666353457959013	0.279140212777166
REST	chr4:56928673:C:T	Tcruzi	monocyte	0.0846063246738313	0.0895729771538186	0.23042129959761
REST	chr4:56928673:C:T	Tcruzi	B	0.0332736976077391	0.0619144765128297	0.362839843174304
REST	chr4:56928673:C:T	Tcruzi	CD4T	0.0730795195330325	0.0815414697258033	0.25330883006328
REST	chr4:56979477:C:T	NI	NK	0.0174061474477689	0.0616214819300441	0.54469479782439
REST	chr4:56979477:C:T	NI	CD8T	0.00630153873387415	0.0650869250270872	0.598272182277325
REST	chr4:56979477:C:T	NI	monocyte	0.000320764116234832	0.0748038665615045	0.606088400409859
REST	chr4:56979477:C:T	NI	B	0.0192848760974119	0.0676707720899291	0.543358404226218
REST	chr4:56979477:C:T	NI	CD4T	0.0105867800196997	0.0798458020375611	0.581220499635223
REST	chr4:56979477:C:T	IAV	NK	0.0216491856847052	0.0617989778859342	0.520200555434782
REST	chr4:56979477:C:T	IAV	CD8T	0.00837261334411785	0.0502219504866956	0.579021595353748
REST	chr4:56979477:C:T	IAV	monocyte	0.00356724271267007	0.0611305792595221	0.614258901934114
REST	chr4:56979477:C:T	IAV	B	0.016399864307531	0.0582369426228613	0.544087586217102
REST	chr4:56979477:C:T	IAV	CD4T	0.0162675937954378	0.0694744141833152	0.55992350243597
REST	chr4:56979477:C:T	LPS	NK	0.0172911658977608	0.06170613576602	0.540845656467355
REST	chr4:56979477:C:T	LPS	CD8T	0.0070812884663598	0.0565216414072159	0.586106696527088
REST	chr4:56979477:C:T	LPS	monocyte	-0.0011712608797899	0.0746968420536215	0.620408252299621
REST	chr4:56979477:C:T	LPS	B	0.0155397856006731	0.0649929276262971	0.553033701319933
REST	chr4:56979477:C:T	LPS	CD4T	0.0197585905575822	0.0777327839833574	0.549996636382856
REST	chr4:56979477:C:T	Tcruzi	NK	0.0127115072984429	0.0605214295300565	0.565216684735954
REST	chr4:56979477:C:T	Tcruzi	CD8T	0.00459583328232802	0.062562832669896	0.602864108831917
REST	chr4:56979477:C:T	Tcruzi	monocyte	-0.000960058315909317	0.0718017255766662	0.628652056410681
REST	chr4:56979477:C:T	Tcruzi	B	0.0239970771772305	0.0691654008662685	0.51975122834447
REST	chr4:56979477:C:T	Tcruzi	CD4T	0.0134561357019871	0.0757345991049898	0.574925526529283
REST	chr4:57034284:C:T	NI	NK	0.0283687839006478	0.0496880219488555	0.405499485152932
REST	chr4:57034284:C:T	NI	CD8T	0.0411743975144536	0.0584496539338288	0.361940613082166
REST	chr4:57034284:C:T	NI	monocyte	0.0433899416877423	0.0673386172497034	0.361208081966783
REST	chr4:57034284:C:T	NI	B	0.0359546326829268	0.0579741274284951	0.388462727820654
REST	chr4:57034284:C:T	NI	CD4T	0.0448657724080906	0.0677052235919564	0.370844702519109
REST	chr4:57034284:C:T	IAV	NK	0.028180587760914	0.0473572552718813	0.396530957048102
REST	chr4:57034284:C:T	IAV	CD8T	0.0260121543145042	0.043569570353065	0.395101422223651
REST	chr4:57034284:C:T	IAV	monocyte	0.0339755795796195	0.0544584783967689	0.388232114589276
REST	chr4:57034284:C:T	IAV	B	0.0148569023795891	0.0444031157756654	0.479808426893076
REST	chr4:57034284:C:T	IAV	CD4T	0.0307565794215059	0.054145180937824	0.408594207389613
REST	chr4:57034284:C:T	LPS	NK	0.0297965317512847	0.0503464763759883	0.393974906766642
REST	chr4:57034284:C:T	LPS	CD8T	0.0311380918903429	0.048791038802135	0.379102011070908
REST	chr4:57034284:C:T	LPS	monocyte	0.058305397384587	0.0777684063261876	0.322434315605091
REST	chr4:57034284:C:T	LPS	B	0.0287651006761649	0.0533752407673764	0.412994656970844
REST	chr4:57034284:C:T	LPS	CD4T	0.037973162505763	0.0610594612143664	0.387547959978304
REST	chr4:57034284:C:T	Tcruzi	NK	0.0284122222165281	0.0508375040086918	0.407634174183025
REST	chr4:57034284:C:T	Tcruzi	CD8T	0.0473365373708323	0.0619259306268602	0.33592862862943
REST	chr4:57034284:C:T	Tcruzi	monocyte	0.0482142920561166	0.0682330153407764	0.354045970753552
REST	chr4:57034284:C:T	Tcruzi	B	0.0276262803028683	0.051237929244945	0.415289589227829
REST	chr4:57034284:C:T	Tcruzi	CD4T	0.0393040841603462	0.0621021938023491	0.386585080534125
REST	chr4:57037073:A:G	NI	NK	0.00730324573350832	0.0546829512855817	0.606452011654859
REST	chr4:57037073:A:G	NI	CD8T	-0.0066995430291035	0.0594424314223561	0.597826874518371
REST	chr4:57037073:A:G	NI	monocyte	-0.00522004954314406	0.0691201452187762	0.588130296318029
REST	chr4:57037073:A:G	NI	B	-0.0118646798794899	0.0591601819315223	0.572521182174423
REST	chr4:57037073:A:G	NI	CD4T	-0.0301235669842105	0.081511925884452	0.509301042143111
REST	chr4:57037073:A:G	IAV	NK	0.00111415096484386	0.0487269976326964	0.637690379804071
REST	chr4:57037073:A:G	IAV	CD8T	-0.00223940408287404	0.0449151078057049	0.616392257884625
REST	chr4:57037073:A:G	IAV	monocyte	-0.00431746078466677	0.0563932860607219	0.611374116753147
REST	chr4:57037073:A:G	IAV	B	-0.0108767705831471	0.0511860721454159	0.568885768260552
REST	chr4:57037073:A:G	IAV	CD4T	-0.0279282009199646	0.0709494242782663	0.510387551221668
REST	chr4:57037073:A:G	LPS	NK	0.00328336504810828	0.0534477249048984	0.623162634153895
REST	chr4:57037073:A:G	LPS	CD8T	-0.0047105552992539	0.0514130426577537	0.599220398683465
REST	chr4:57037073:A:G	LPS	monocyte	-0.00102867624478895	0.0688639660742153	0.615284500593323
REST	chr4:57037073:A:G	LPS	B	-0.0172505926229457	0.0612556687636944	0.543318619503992
REST	chr4:57037073:A:G	LPS	CD4T	-0.0287169728850769	0.0764531679177083	0.512310520657967
REST	chr4:57037073:A:G	Tcruzi	NK	0.00734923342633318	0.0564240882220765	0.605687506080898
REST	chr4:57037073:A:G	Tcruzi	CD8T	-0.00259349931144669	0.0572808183830192	0.614408208203935
REST	chr4:57037073:A:G	Tcruzi	monocyte	-0.00575216363524645	0.0663154732639831	0.60329464382494
REST	chr4:57037073:A:G	Tcruzi	B	-0.0157682843331308	0.0582506026652904	0.549935865493861
REST	chr4:57037073:A:G	Tcruzi	CD4T	-0.0218136960269431	0.0727928855502863	0.540378435174032
REST	chr4:57039685:G:A	NI	NK	-0.00152378457281874	0.0327576213678142	0.608440106630862
REST	chr4:57039685:G:A	NI	CD8T	-0.0196957217419848	0.0374022703827568	0.455993824456458
REST	chr4:57039685:G:A	NI	monocyte	-0.0225673847480055	0.0459535954205358	0.444488094710438
REST	chr4:57039685:G:A	NI	B	-0.00303468294434194	0.0358086342539408	0.59996853005307
REST	chr4:57039685:G:A	NI	CD4T	-0.0459316482519735	0.0568736546774652	0.348391570917495
REST	chr4:57039685:G:A	IAV	NK	0.00432254247241569	0.0322105477391295	0.61799968595164
REST	chr4:57039685:G:A	IAV	CD8T	-0.00864752990380509	0.0290155552341474	0.527459657597234
REST	chr4:57039685:G:A	IAV	monocyte	-0.00220742456860381	0.0347312683304304	0.603264701320462
REST	chr4:57039685:G:A	IAV	B	0.0170883465307981	0.0411466871635216	0.518592574127566
REST	chr4:57039685:G:A	IAV	CD4T	-0.0284070651161117	0.0417977457308688	0.405288015152621
REST	chr4:57039685:G:A	LPS	NK	0.000403027966715141	0.0333656373900242	0.619213703825134
REST	chr4:57039685:G:A	LPS	CD8T	-0.0154522389688387	0.0329445538470321	0.468647560846
REST	chr4:57039685:G:A	LPS	monocyte	-0.0167565388260796	0.0442821139463334	0.495972915944493
REST	chr4:57039685:G:A	LPS	B	-0.00350716259854167	0.0352891129429057	0.590919367913696
REST	chr4:57039685:G:A	LPS	CD4T	-0.0347392093415416	0.0474244064633761	0.382890644540958
REST	chr4:57039685:G:A	Tcruzi	NK	0.0040757326344128	0.0356064115022116	0.624215517418086
REST	chr4:57039685:G:A	Tcruzi	CD8T	-0.0226280165751211	0.0378130235544757	0.431189191547048
REST	chr4:57039685:G:A	Tcruzi	monocyte	-0.0156847108454758	0.0416224856249606	0.504788215305024
REST	chr4:57039685:G:A	Tcruzi	B	-0.00425094315015205	0.03392161759561	0.586762482100078
REST	chr4:57039685:G:A	Tcruzi	CD4T	-0.0358430826319497	0.0484163502526701	0.384172797384201
REST	chr4:57048753:C:G	NI	NK	0.0198718293306507	0.0403103812396621	0.353796226753319
REST	chr4:57048753:C:G	NI	CD8T	0.0295638566530474	0.0448086258173167	0.303387568564665
REST	chr4:57048753:C:G	NI	monocyte	-0.0884811082958401	0.0583769334720548	0.088763066835924
REST	chr4:57048753:C:G	NI	B	0.00469113586951209	0.0427178900021449	0.500599493677283
REST	chr4:57048753:C:G	NI	CD4T	-0.0351024821542271	0.048920836068533	0.276733499154931
REST	chr4:57048753:C:G	IAV	NK	0.0146770346360624	0.0377914102131186	0.391623487793541
REST	chr4:57048753:C:G	IAV	CD8T	0.0110560956223782	0.0354480460715214	0.418688296702356
REST	chr4:57048753:C:G	IAV	monocyte	-0.052406832901989	0.0439615267690678	0.149720882362052
REST	chr4:57048753:C:G	IAV	B	0.0340484289091901	0.0467219896286846	0.278852957126683
REST	chr4:57048753:C:G	IAV	CD4T	-0.0258371262651486	0.0412261586269482	0.308596946475374
REST	chr4:57048753:C:G	LPS	NK	0.0190599807857575	0.0406485067180974	0.363477456423938
REST	chr4:57048753:C:G	LPS	CD8T	0.0141699445185351	0.0377774256648215	0.399967845070745
REST	chr4:57048753:C:G	LPS	monocyte	-0.0940844536629231	0.0624904725289504	0.090587723514578
REST	chr4:57048753:C:G	LPS	B	-0.00422979520378957	0.0418929826110259	0.49574018916683
REST	chr4:57048753:C:G	LPS	CD4T	-0.0230530063190021	0.0433839186984035	0.337973959040846
REST	chr4:57048753:C:G	Tcruzi	NK	0.0444576336172891	0.0494416504792076	0.219402741432012
REST	chr4:57048753:C:G	Tcruzi	CD8T	0.0215235390855263	0.0408118016245149	0.348547124858647
REST	chr4:57048753:C:G	Tcruzi	monocyte	-0.0835589836573814	0.0565288576742333	0.101437097588942
REST	chr4:57048753:C:G	Tcruzi	B	0.00238301002601689	0.0405957631635221	0.519742436946804
REST	chr4:57048753:C:G	Tcruzi	CD4T	-0.0187890777866139	0.0435721355112343	0.374070780248608
REST	chr4:57055598:C:G	NI	NK	0.00436732153245746	0.0582615324390757	0.599393567143388
REST	chr4:57055598:C:G	NI	CD8T	0.024818354702311	0.072657469674694	0.518674970918249
REST	chr4:57055598:C:G	NI	monocyte	-0.0107917090627108	0.0794230825992006	0.56927355803828
REST	chr4:57055598:C:G	NI	B	0.012380592507167	0.0652974974725168	0.567359127293802
REST	chr4:57055598:C:G	NI	CD4T	0.0333739473121692	0.0905002071918229	0.50163042035966
REST	chr4:57055598:C:G	IAV	NK	0.0026624101527702	0.0539474372718492	0.60671706931041
REST	chr4:57055598:C:G	IAV	CD8T	0.011513510196391	0.0513814247079298	0.555471502019958
REST	chr4:57055598:C:G	IAV	monocyte	-0.0124055519151823	0.0661292193061872	0.575103807204658
REST	chr4:57055598:C:G	IAV	B	0.00854935489451577	0.0557664587152027	0.578105433577476
REST	chr4:57055598:C:G	IAV	CD4T	0.0193135222488259	0.0711519970437285	0.540460783858019
REST	chr4:57055598:C:G	LPS	NK	0.00306226734313728	0.058688820298524	0.601474815167711
REST	chr4:57055598:C:G	LPS	CD8T	0.0134599801226247	0.0588606186953337	0.549536987286136
REST	chr4:57055598:C:G	LPS	monocyte	-0.0146910014657199	0.0808597546129981	0.564319259964981
REST	chr4:57055598:C:G	LPS	B	0.0123909775331294	0.0649071636201531	0.563024374466992
REST	chr4:57055598:C:G	LPS	CD4T	0.0314016988820876	0.0846226116088353	0.504661208971684
REST	chr4:57055598:C:G	Tcruzi	NK	0.00588854818065537	0.0600870403027857	0.591203030583297
REST	chr4:57055598:C:G	Tcruzi	CD8T	0.0241842697836867	0.0700948000281053	0.515592334340141
REST	chr4:57055598:C:G	Tcruzi	monocyte	-0.0139388731621477	0.0779622947807113	0.573460309254469
REST	chr4:57055598:C:G	Tcruzi	B	0.0163596333314726	0.0641874851628753	0.545964018294322
REST	chr4:57055598:C:G	Tcruzi	CD4T	0.0377281194265509	0.0904358275364054	0.489753078979373
REST	chr4:57063816:G:T	NI	NK	0.0199462099920666	0.0646936499409319	0.51582648037926
REST	chr4:57063816:G:T	NI	CD8T	0.0303509673947026	0.0758277469924156	0.485925536083329
REST	chr4:57063816:G:T	NI	monocyte	0.0304950749425519	0.0881779294079123	0.481827440631593
REST	chr4:57063816:G:T	NI	B	0.00577388144199835	0.0681138425313327	0.585269011025524
REST	chr4:57063816:G:T	NI	CD4T	0.0453840923550365	0.098104881574126	0.455899961956133
REST	chr4:57063816:G:T	IAV	NK	0.0248212042050805	0.0641208905040276	0.489300775306747
REST	chr4:57063816:G:T	IAV	CD8T	0.0157113661604054	0.0546945826616365	0.520445576684426
REST	chr4:57063816:G:T	IAV	monocyte	0.0174633133956074	0.0686348932295716	0.535335175971257
REST	chr4:57063816:G:T	IAV	B	-0.00552049215381044	0.062681245275201	0.610974437140687
REST	chr4:57063816:G:T	IAV	CD4T	0.0401085421982015	0.0847223843091713	0.459333775521475
REST	chr4:57063816:G:T	LPS	NK	0.0212265422203097	0.0656044197525662	0.507086688228342
REST	chr4:57063816:G:T	LPS	CD8T	0.0150199575368845	0.0617301455793708	0.528177958276332
REST	chr4:57063816:G:T	LPS	monocyte	0.0229684243819863	0.0849070609279077	0.519121288457455
REST	chr4:57063816:G:T	LPS	B	-0.000964363560538513	0.069147643321544	0.607990931581777
REST	chr4:57063816:G:T	LPS	CD4T	0.0421251269933493	0.0914306285333576	0.461164507609709
REST	chr4:57063816:G:T	Tcruzi	NK	0.0227555213615465	0.0679011254681042	0.505937126445993
REST	chr4:57063816:G:T	Tcruzi	CD8T	0.0291995454525488	0.0728120171748595	0.484267789154173
REST	chr4:57063816:G:T	Tcruzi	monocyte	0.0186639098370669	0.0798629460335688	0.536918370748263
REST	chr4:57063816:G:T	Tcruzi	B	0.00427741647590492	0.0643908874031942	0.58874157763917
REST	chr4:57063816:G:T	Tcruzi	CD4T	0.0346583342174151	0.0865582019865044	0.48454873941897
REST	chr4:57064914:G:C	NI	NK	0.0102451554909199	0.0394057693520681	0.521406609828499
REST	chr4:57064914:G:C	NI	CD8T	-0.00572501556398145	0.0368562515253707	0.526540509256305
REST	chr4:57064914:G:C	NI	monocyte	-0.0502457263552847	0.0538731883741313	0.253427403494695
REST	chr4:57064914:G:C	NI	B	0.00858221424812906	0.0398126981938414	0.525916960071528
REST	chr4:57064914:G:C	NI	CD4T	-0.0110296711091362	0.0432923107927051	0.489233293380292
REST	chr4:57064914:G:C	IAV	NK	-0.0122051572280872	0.0346203057204683	0.46235578211255
REST	chr4:57064914:G:C	IAV	CD8T	-0.000878663868913577	0.0316851387876925	0.564714097169817
REST	chr4:57064914:G:C	IAV	monocyte	-0.0527672624111466	0.0513531473589189	0.238597931780452
REST	chr4:57064914:G:C	IAV	B	0.0116442206817491	0.0370371619569744	0.495831711412346
REST	chr4:57064914:G:C	IAV	CD4T	-0.0200730376676608	0.0391646010316097	0.409511057319631
REST	chr4:57064914:G:C	LPS	NK	-0.0230868822793752	0.0412142501191537	0.388019825666738
REST	chr4:57064914:G:C	LPS	CD8T	0.0087814822704069	0.0372903732739602	0.530019275256977
REST	chr4:57064914:G:C	LPS	monocyte	-0.0619238199445732	0.0607599915033113	0.231155915685812
REST	chr4:57064914:G:C	LPS	B	0.006805122102642	0.0389159977815777	0.538428555590394
REST	chr4:57064914:G:C	LPS	CD4T	-0.0150572295340189	0.040690343366595	0.452698250908501
REST	chr4:57064914:G:C	Tcruzi	NK	-0.00825581705673767	0.037225210510297	0.504603707674104
REST	chr4:57064914:G:C	Tcruzi	CD8T	-0.011719267250233	0.036120715567369	0.472124012968235
REST	chr4:57064914:G:C	Tcruzi	monocyte	-0.059254912555989	0.0575826552285799	0.235867243678424
REST	chr4:57064914:G:C	Tcruzi	B	0.0154427106680229	0.0405737369735056	0.471081179312612
REST	chr4:57064914:G:C	Tcruzi	CD4T	-0.0135056962309325	0.040920932306128	0.469001140577667
RETREG1	chr5:16400856:G:A	NI	NK	0.0214372780254182	0.0586694947460882	0.503723515640492
RETREG1	chr5:16400856:G:A	NI	CD8T	-0.009986295173087	0.0496440705308087	0.558614510039838
RETREG1	chr5:16400856:G:A	NI	monocyte	-0.00755939917534674	0.0721650075418661	0.569079702613851
RETREG1	chr5:16400856:G:A	NI	B	0.0505516543659409	0.0822019251082585	0.400648710519142
RETREG1	chr5:16400856:G:A	NI	CD4T	-0.0231381274820152	0.0635762613991244	0.495708445900829
RETREG1	chr5:16400856:G:A	IAV	NK	0.0110647567082772	0.0499609850731245	0.548678423062181
RETREG1	chr5:16400856:G:A	IAV	CD8T	0.00302596109473978	0.0420360788919147	0.596928951755052
RETREG1	chr5:16400856:G:A	IAV	monocyte	0.0193314342791258	0.0717666990807131	0.533175267534896
RETREG1	chr5:16400856:G:A	IAV	B	0.0348258613639382	0.0636036347838619	0.429129928869695
RETREG1	chr5:16400856:G:A	IAV	CD4T	-0.00135963627516741	0.0512677856248884	0.607617701434144
RETREG1	chr5:16400856:G:A	LPS	NK	0.0153558582009174	0.0546522588324602	0.526977198418275
RETREG1	chr5:16400856:G:A	LPS	CD8T	0.00362994765379633	0.044020382224134	0.591789256055031
RETREG1	chr5:16400856:G:A	LPS	monocyte	-0.00510502117890573	0.0719130334715075	0.590118342962589
RETREG1	chr5:16400856:G:A	LPS	B	0.0597924085393935	0.0917170845526569	0.376054729216583
RETREG1	chr5:16400856:G:A	LPS	CD4T	-0.0134861638704623	0.0568040078068677	0.541578097207477
RETREG1	chr5:16400856:G:A	Tcruzi	NK	0.0161565994204481	0.0571272693339484	0.529557691904172
RETREG1	chr5:16400856:G:A	Tcruzi	CD8T	0.00524915954529989	0.0476754585887228	0.588014571524304
RETREG1	chr5:16400856:G:A	Tcruzi	monocyte	-0.0110207748734663	0.0711065187303065	0.571188703731563
RETREG1	chr5:16400856:G:A	Tcruzi	B	0.052425001998668	0.0836239682919572	0.390214164351403
RETREG1	chr5:16400856:G:A	Tcruzi	CD4T	-0.0130612456435331	0.0574810121435437	0.546060691433948
RETREG1	chr5:16424422:T:C	NI	NK	-0.0194109059152178	0.0401185088996906	0.377199015182801
RETREG1	chr5:16424422:T:C	NI	CD8T	-0.0477923882168683	0.0443815491887311	0.213800703766382
RETREG1	chr5:16424422:T:C	NI	monocyte	0.0233160974223093	0.0595943421779475	0.43399926043762
RETREG1	chr5:16424422:T:C	NI	B	-0.0197449634150848	0.044969781315507	0.398736670961971
RETREG1	chr5:16424422:T:C	NI	CD4T	-0.0669361884482056	0.0575149084644604	0.189112457901864
RETREG1	chr5:16424422:T:C	IAV	NK	-0.0151307170314338	0.0375519860193042	0.401785895991821
RETREG1	chr5:16424422:T:C	IAV	CD8T	-0.0418421843219025	0.042125504854639	0.216972702145686
RETREG1	chr5:16424422:T:C	IAV	monocyte	0.0153541516542577	0.0485129608454631	0.475246049121706
RETREG1	chr5:16424422:T:C	IAV	B	-0.0206733763114126	0.0402292763622129	0.375721087875048
RETREG1	chr5:16424422:T:C	IAV	CD4T	-0.0464839022886809	0.0457624008788389	0.228190418550035
RETREG1	chr5:16424422:T:C	LPS	NK	-0.02163317445412	0.0403457612470753	0.359138212358604
RETREG1	chr5:16424422:T:C	LPS	CD8T	-0.0417046743278987	0.0403958252141602	0.217651359895353
RETREG1	chr5:16424422:T:C	LPS	monocyte	0.015537490436793	0.0563969463919474	0.483375802444979
RETREG1	chr5:16424422:T:C	LPS	B	-0.0224045794162633	0.0449553966099306	0.377899956606422
RETREG1	chr5:16424422:T:C	LPS	CD4T	-0.0554894589925316	0.050916166322901	0.20899974379133
RETREG1	chr5:16424422:T:C	Tcruzi	NK	-0.0176725576334246	0.0415965664603926	0.392859919536292
RETREG1	chr5:16424422:T:C	Tcruzi	CD8T	-0.0433703472561092	0.0419677924988521	0.223211407136681
RETREG1	chr5:16424422:T:C	Tcruzi	monocyte	0.0113567769891012	0.0538489379340775	0.50937194531894
RETREG1	chr5:16424422:T:C	Tcruzi	B	-0.0170376207078521	0.0429141063372236	0.410574350731543
RETREG1	chr5:16424422:T:C	Tcruzi	CD4T	-0.066330397250903	0.0568721463894685	0.190751213998426
RETREG1	chr5:16442836:G:A	NI	NK	0.0261135188696625	0.0596710275036044	0.497483825896081
RETREG1	chr5:16442836:G:A	NI	CD8T	0.00997057933019391	0.04812689806596	0.577067740289612
RETREG1	chr5:16442836:G:A	NI	monocyte	0.00186314547123365	0.0672817589300758	0.608240655426313
RETREG1	chr5:16442836:G:A	NI	B	-0.0149112484799896	0.0583793420672852	0.571334349338632
RETREG1	chr5:16442836:G:A	NI	CD4T	0.00796057187870635	0.0582468342037218	0.591034856210345
RETREG1	chr5:16442836:G:A	IAV	NK	0.0239979868483423	0.0558445066702754	0.4998064948142
RETREG1	chr5:16442836:G:A	IAV	CD8T	0.0116164965981147	0.0414120084357236	0.553752066629714
RETREG1	chr5:16442836:G:A	IAV	monocyte	-0.00443749045732529	0.0576734439464441	0.626884494285055
RETREG1	chr5:16442836:G:A	IAV	B	-0.0138724193416258	0.0516326252758509	0.566657224752823
RETREG1	chr5:16442836:G:A	IAV	CD4T	0.000913136808898411	0.0504151420933536	0.631765359520916
RETREG1	chr5:16442836:G:A	LPS	NK	0.0217022269622934	0.0553234714003803	0.510175829967618
RETREG1	chr5:16442836:G:A	LPS	CD8T	0.0162074077002433	0.0466311061070645	0.528509067164798
RETREG1	chr5:16442836:G:A	LPS	monocyte	0.0117089886595931	0.0709568546612478	0.578378990572156
RETREG1	chr5:16442836:G:A	LPS	B	-0.0135894366972875	0.0573443447743206	0.573055487613875
RETREG1	chr5:16442836:G:A	LPS	CD4T	0.00560983360318113	0.0546397758903779	0.603405694396714
RETREG1	chr5:16442836:G:A	Tcruzi	NK	0.0308205287330434	0.0661228729545155	0.482101624022154
RETREG1	chr5:16442836:G:A	Tcruzi	CD8T	0.00677877641141769	0.0458349633705118	0.591702244057815
RETREG1	chr5:16442836:G:A	Tcruzi	monocyte	0.000126649314027367	0.0644207784551452	0.634822676298971
RETREG1	chr5:16442836:G:A	Tcruzi	B	-0.0174108429977851	0.0582209879086693	0.554915516621921
RETREG1	chr5:16442836:G:A	Tcruzi	CD4T	0.0056368972362684	0.054722074599877	0.607529014651628
RETREG1	chr5:16516980:G:A	NI	NK	0.0154281773310462	0.0484825484600713	0.549176451730888
RETREG1	chr5:16516980:G:A	NI	CD8T	0.00986669539581407	0.0459610193273888	0.578893622993735
RETREG1	chr5:16516980:G:A	NI	monocyte	-0.0103698020721256	0.0657036390498344	0.5850643190443
RETREG1	chr5:16516980:G:A	NI	B	0.00220680181080014	0.0500653231690842	0.63155030385067
RETREG1	chr5:16516980:G:A	NI	CD4T	0.0215159178497232	0.0593880900007483	0.526243648521474
RETREG1	chr5:16516980:G:A	IAV	NK	0.0102510358958782	0.0429474893057243	0.573128241799223
RETREG1	chr5:16516980:G:A	IAV	CD8T	0.00332368381237498	0.037000978393635	0.612161488300907
RETREG1	chr5:16516980:G:A	IAV	monocyte	-0.00711881416092064	0.0535417890571843	0.618838977837157
RETREG1	chr5:16516980:G:A	IAV	B	-0.00167018814093562	0.0441797215823671	0.652156369259832
RETREG1	chr5:16516980:G:A	IAV	CD4T	0.0216420978649955	0.0534950040315276	0.521145682556703
RETREG1	chr5:16516980:G:A	LPS	NK	0.017598061026034	0.0502547906022027	0.532238600986557
RETREG1	chr5:16516980:G:A	LPS	CD8T	0.00983099739284352	0.0411425898272281	0.566210363475328
RETREG1	chr5:16516980:G:A	LPS	monocyte	0.00527780173574004	0.0667350343083481	0.611592945800925
RETREG1	chr5:16516980:G:A	LPS	B	-0.000281468162096066	0.0502752598524207	0.63847324632875
RETREG1	chr5:16516980:G:A	LPS	CD4T	0.0204271540940012	0.0556995710352414	0.527935637580792
RETREG1	chr5:16516980:G:A	Tcruzi	NK	0.0143590562175215	0.049179409657047	0.55570463306085
RETREG1	chr5:16516980:G:A	Tcruzi	CD8T	0.0107852553801071	0.0448631555934925	0.569920392994989
RETREG1	chr5:16516980:G:A	Tcruzi	monocyte	-0.0116077204692818	0.0640993888999525	0.598620277860571
RETREG1	chr5:16516980:G:A	Tcruzi	B	0.00083381857081866	0.047943997878411	0.636825040904293
RETREG1	chr5:16516980:G:A	Tcruzi	CD4T	0.0236511329871139	0.0584299134972673	0.519911777978569
RETREG1	chr5:16532308:C:G	NI	NK	-0.00449400833294184	0.042755571931647	0.617879710264524
RETREG1	chr5:16532308:C:G	NI	CD8T	-0.00561286017743367	0.0411779022856417	0.613787128110866
RETREG1	chr5:16532308:C:G	NI	monocyte	0.0109914732160566	0.0611658354761161	0.571014481682043
RETREG1	chr5:16532308:C:G	NI	B	-0.0130977084866748	0.0501893851448443	0.571971803439878
RETREG1	chr5:16532308:C:G	NI	CD4T	0.0089184573858804	0.0511474786519108	0.593978524664158
RETREG1	chr5:16532308:C:G	IAV	NK	-0.00775771781773254	0.0413139472485573	0.595103716275389
RETREG1	chr5:16532308:C:G	IAV	CD8T	-0.0139112380243099	0.0411185522645122	0.549621236232615
RETREG1	chr5:16532308:C:G	IAV	monocyte	-0.00342800030276505	0.0500523379554326	0.635496811642153
RETREG1	chr5:16532308:C:G	IAV	B	-0.0278161223420596	0.0591376745945243	0.492740610992156
RETREG1	chr5:16532308:C:G	IAV	CD4T	0.00576821485540286	0.0446122051907244	0.61522419339187
RETREG1	chr5:16532308:C:G	LPS	NK	-0.0115106134130026	0.0455366488445607	0.572262052515446
RETREG1	chr5:16532308:C:G	LPS	CD8T	-0.00355550526560508	0.0372016196691877	0.618726553875419
RETREG1	chr5:16532308:C:G	LPS	monocyte	0.0105826110612046	0.0617479108451034	0.589403334581157
RETREG1	chr5:16532308:C:G	LPS	B	-0.0219622826126325	0.0562892123426243	0.525042972813068
RETREG1	chr5:16532308:C:G	LPS	CD4T	0.00746826159837554	0.0478696270772217	0.603314155874142
RETREG1	chr5:16532308:C:G	Tcruzi	NK	-0.00488660664954599	0.0442331617441501	0.614856084523499
RETREG1	chr5:16532308:C:G	Tcruzi	CD8T	-0.0100290280086419	0.0416853201199	0.582180560288088
RETREG1	chr5:16532308:C:G	Tcruzi	monocyte	0.00257184719519191	0.0564441520021494	0.633294647183446
RETREG1	chr5:16532308:C:G	Tcruzi	B	-0.0132515339975167	0.0483332282195161	0.566299598398525
RETREG1	chr5:16532308:C:G	Tcruzi	CD4T	0.0171785626033349	0.0536386337481363	0.557534539919869
RETREG1	chr5:16606686:G:T	NI	NK	-0.000526380101516593	0.0372484894643305	0.660567224436002
RETREG1	chr5:16606686:G:T	NI	CD8T	-0.000684639214142698	0.0361805084224804	0.657435649185535
RETREG1	chr5:16606686:G:T	NI	monocyte	-0.0179022473739992	0.0570811217257311	0.536943003821896
RETREG1	chr5:16606686:G:T	NI	B	-0.0143245540998932	0.0461085957887743	0.571109547338816
RETREG1	chr5:16606686:G:T	NI	CD4T	0.0193170736367449	0.0472124749756156	0.521546065083844
RETREG1	chr5:16606686:G:T	IAV	NK	0.00278788657807644	0.0350318635790803	0.635080750918392
RETREG1	chr5:16606686:G:T	IAV	CD8T	-0.00116660736034011	0.0308702914297738	0.661674985769293
RETREG1	chr5:16606686:G:T	IAV	monocyte	-0.0119951604997791	0.0465396564657446	0.585557300035976
RETREG1	chr5:16606686:G:T	IAV	B	-0.0151569269363551	0.0424937023638638	0.555277108937264
RETREG1	chr5:16606686:G:T	IAV	CD4T	0.0191383222468205	0.0434125544538002	0.521219156461283
RETREG1	chr5:16606686:G:T	LPS	NK	0.00404124413564713	0.0378012132570562	0.621428016155503
RETREG1	chr5:16606686:G:T	LPS	CD8T	0.00297301582626437	0.0325266836864078	0.622042781191253
RETREG1	chr5:16606686:G:T	LPS	monocyte	0.00123828493967794	0.0560747403931803	0.644257763146025
RETREG1	chr5:16606686:G:T	LPS	B	-0.0170217347335256	0.0482328106566853	0.552440015767942
RETREG1	chr5:16606686:G:T	LPS	CD4T	0.0169925761472509	0.0442581589935446	0.534009982249207
RETREG1	chr5:16606686:G:T	Tcruzi	NK	-0.00172512323881696	0.0387539139566342	0.654492405569825
RETREG1	chr5:16606686:G:T	Tcruzi	CD8T	0.00607443514052499	0.0347676522279325	0.60310634897272
RETREG1	chr5:16606686:G:T	Tcruzi	monocyte	-0.0130299609021617	0.0526563088988539	0.582398980763391
RETREG1	chr5:16606686:G:T	Tcruzi	B	-0.0215687998281889	0.0512943214884994	0.528202156757542
RETREG1	chr5:16606686:G:T	Tcruzi	CD4T	0.0147066842488412	0.0430321342468931	0.5515514998089
RETREG1	chr5:16610766:C:G	NI	NK	-0.083605846619884	0.0448025529450001	0.0285974371255229
RETREG1	chr5:16610766:C:G	NI	CD8T	-0.123513917680956	0.0347252183894393	0.000229479423848211
RETREG1	chr5:16610766:C:G	NI	monocyte	0.0499639418141915	0.058357371895767	0.196418761940132
RETREG1	chr5:16610766:C:G	NI	B	-0.0292542593327677	0.0488079369441989	0.264676799955209
RETREG1	chr5:16610766:C:G	NI	CD4T	-0.150102916135806	0.0406762529957559	0.000179557639830241
RETREG1	chr5:16610766:C:G	IAV	NK	-0.110290662108195	0.0466763691428274	0.00430462704863233
RETREG1	chr5:16610766:C:G	IAV	CD8T	-0.0899186610873765	0.0368929191637899	0.00713639883294892
RETREG1	chr5:16610766:C:G	IAV	monocyte	-0.00708665182537073	0.0501569433325839	0.447253636247059
RETREG1	chr5:16610766:C:G	IAV	B	-0.0575001661634086	0.0443974979831085	0.0912993374593325
RETREG1	chr5:16610766:C:G	IAV	CD4T	-0.179734869649705	0.0423581312239393	1.06710432323798e-06
RETREG1	chr5:16610766:C:G	LPS	NK	-0.0905798290039986	0.0447825625321752	0.0200904157325185
RETREG1	chr5:16610766:C:G	LPS	CD8T	-0.12357216476861	0.0355127655982901	0.000125634792545348
RETREG1	chr5:16610766:C:G	LPS	monocyte	0.0531107514105464	0.0601986896610506	0.188174519937636
RETREG1	chr5:16610766:C:G	LPS	B	-0.0399337235405861	0.0479117793994629	0.19582236554335
RETREG1	chr5:16610766:C:G	LPS	CD4T	-0.17924143714007	0.0409061190633622	2.06358368615156e-06
RETREG1	chr5:16610766:C:G	Tcruzi	NK	-0.0427174719717531	0.049760710729524	0.182592741648213
RETREG1	chr5:16610766:C:G	Tcruzi	CD8T	-0.108812098318572	0.033800118730893	0.000985104815327098
RETREG1	chr5:16610766:C:G	Tcruzi	monocyte	0.0321446451847208	0.0549758973681503	0.281039217394373
RETREG1	chr5:16610766:C:G	Tcruzi	B	-0.0399610757126238	0.0467894597954264	0.190300008977938
RETREG1	chr5:16610766:C:G	Tcruzi	CD4T	-0.151729121152624	0.0403010919863703	0.000129107346502844
RETREG1	chr5:16620471:G:A	NI	NK	0.0805802973213293	0.0866531023702318	0.172599712779185
RETREG1	chr5:16620471:G:A	NI	CD8T	-0.0555588263688805	0.0660278305770236	0.198429214424868
RETREG1	chr5:16620471:G:A	NI	monocyte	0.400029926316627	0.120350074902484	0.000147777770664246
RETREG1	chr5:16620471:G:A	NI	B	0.120236581885627	0.0931043152287324	0.093896734662685
RETREG1	chr5:16620471:G:A	NI	CD4T	-0.193105182378138	0.0816860419679927	0.00708747591054593
RETREG1	chr5:16620471:G:A	IAV	NK	0.0272629238213091	0.0815085429892495	0.362420176655054
RETREG1	chr5:16620471:G:A	IAV	CD8T	0.0442115025558192	0.0702956957246757	0.266726669367766
RETREG1	chr5:16620471:G:A	IAV	monocyte	0.285749066876668	0.100948482529108	0.00116677283592889
RETREG1	chr5:16620471:G:A	IAV	B	0.0798970340436452	0.0843695269566272	0.167028948229103
RETREG1	chr5:16620471:G:A	IAV	CD4T	-0.128785108561223	0.0747185409663874	0.0383449214538697
RETREG1	chr5:16620471:G:A	LPS	NK	0.0757696613689559	0.0852254410548986	0.183753777475236
RETREG1	chr5:16620471:G:A	LPS	CD8T	0.0183920331013449	0.0647690396131058	0.393328594804998
RETREG1	chr5:16620471:G:A	LPS	monocyte	0.312792706742094	0.111389965542075	0.00165350898980272
RETREG1	chr5:16620471:G:A	LPS	B	0.155874595552735	0.094821111909597	0.0436762300312623
RETREG1	chr5:16620471:G:A	LPS	CD4T	-0.113966212181457	0.0746106700439431	0.0617239420271931
RETREG1	chr5:16620471:G:A	Tcruzi	NK	0.0826164884382699	0.0902939057570694	0.176235459801288
RETREG1	chr5:16620471:G:A	Tcruzi	CD8T	-0.056077011364105	0.0649588316158662	0.192248529477202
RETREG1	chr5:16620471:G:A	Tcruzi	monocyte	0.322131079395202	0.107921817350885	0.000910184800630626
RETREG1	chr5:16620471:G:A	Tcruzi	B	0.145010421170753	0.0934215544786782	0.053042445727475
RETREG1	chr5:16620471:G:A	Tcruzi	CD4T	-0.138324140229399	0.0774021379642359	0.0350000704813424
RETREG1	chr5:16626313:G:C	NI	NK	-0.0920461680509391	0.0597887608816005	0.0609816165987053
RETREG1	chr5:16626313:G:C	NI	CD8T	-0.246747347435115	0.0396282728852808	3.63246210888235e-10
RETREG1	chr5:16626313:G:C	NI	monocyte	0.431504632999482	0.0679124171859732	1.77735837264716e-11
RETREG1	chr5:16626313:G:C	NI	B	-0.00226066097170585	0.0608120323638486	0.48398109169319
RETREG1	chr5:16626313:G:C	NI	CD4T	-0.38064105585081	0.0443861642219995	2.22044604925031e-16
RETREG1	chr5:16626313:G:C	IAV	NK	-0.0562548423609822	0.0587469822219974	0.167874570024908
RETREG1	chr5:16626313:G:C	IAV	CD8T	-0.0839548241786163	0.0504463833244313	0.0495905587657968
RETREG1	chr5:16626313:G:C	IAV	monocyte	0.186549321873953	0.065386420156594	0.00277106767866254
RETREG1	chr5:16626313:G:C	IAV	B	-0.0338557082783562	0.0577153309488015	0.278171107812242
RETREG1	chr5:16626313:G:C	IAV	CD4T	-0.363894471039584	0.0440562870318731	2.22044604925031e-16
RETREG1	chr5:16626313:G:C	LPS	NK	-0.0576766551369244	0.0598924513048889	0.16666016633279
RETREG1	chr5:16626313:G:C	LPS	CD8T	-0.208305939328132	0.041441878593929	2.46715552654209e-07
RETREG1	chr5:16626313:G:C	LPS	monocyte	0.380338880451718	0.0699625216600887	1.35004351505706e-08
RETREG1	chr5:16626313:G:C	LPS	B	0.00265673598193497	0.0608825390542206	0.484156490096471
RETREG1	chr5:16626313:G:C	LPS	CD4T	-0.392534472307045	0.0430861436281747	1.11022302462516e-16
RETREG1	chr5:16626313:G:C	Tcruzi	NK	-0.0255530957723735	0.0647304611603788	0.341765226791456
RETREG1	chr5:16626313:G:C	Tcruzi	CD8T	-0.223364869888509	0.039280547139799	1.06253069676043e-08
RETREG1	chr5:16626313:G:C	Tcruzi	monocyte	0.341259113352405	0.066126678759691	1.54496812940448e-07
RETREG1	chr5:16626313:G:C	Tcruzi	B	0.00398094159674816	0.0610154971788638	0.474901670618152
RETREG1	chr5:16626313:G:C	Tcruzi	CD4T	-0.417683681569313	0.0461966197512347	1.11022302462516e-16
RETREG1	chr5:16709971:T:C	NI	NK	0.00527666103111828	0.0174950622676312	0.693177398204795
RETREG1	chr5:16709971:T:C	NI	CD8T	0.00634704210102472	0.0169387271047122	0.673737383576763
RETREG1	chr5:16709971:T:C	NI	monocyte	-0.00445021703747278	0.0260473993868979	0.68829708740688
RETREG1	chr5:16709971:T:C	NI	B	-0.00827412978542833	0.0230785975281313	0.680221808949378
RETREG1	chr5:16709971:T:C	NI	CD4T	0.00306486156129266	0.0186292788105762	0.71889952369374
RETREG1	chr5:16709971:T:C	IAV	NK	0.0038971093685905	0.0158032028500633	0.707826624926933
RETREG1	chr5:16709971:T:C	IAV	CD8T	0.00449452228561504	0.0143877978893425	0.689713072371046
RETREG1	chr5:16709971:T:C	IAV	monocyte	0.00313284407304332	0.0208682481878585	0.740677887325044
RETREG1	chr5:16709971:T:C	IAV	B	-0.00376980667657861	0.0168862072383026	0.721029840367091
RETREG1	chr5:16709971:T:C	IAV	CD4T	0.00241400671848616	0.0158277460160164	0.734278865043236
RETREG1	chr5:16709971:T:C	LPS	NK	0.00527558614737865	0.0176917676771313	0.686841127833032
RETREG1	chr5:16709971:T:C	LPS	CD8T	0.00207502410937022	0.0136902754116325	0.72420009400253
RETREG1	chr5:16709971:T:C	LPS	monocyte	-0.00092420004204703	0.0232393302596433	0.747367944661697
RETREG1	chr5:16709971:T:C	LPS	B	-0.00550963270514346	0.0200292813419282	0.699639730447504
RETREG1	chr5:16709971:T:C	LPS	CD4T	0.00378248912064627	0.0174169080137148	0.711734991458028
RETREG1	chr5:16709971:T:C	Tcruzi	NK	0.00495422063151552	0.0177804539851851	0.696612438445692
RETREG1	chr5:16709971:T:C	Tcruzi	CD8T	0.00354639888619815	0.0146728705793834	0.707574422560783
RETREG1	chr5:16709971:T:C	Tcruzi	monocyte	-0.00328004049105558	0.0224238671691364	0.73139727222902
RETREG1	chr5:16709971:T:C	Tcruzi	B	-0.00171123446830611	0.0178889501872053	0.746124550515533
RETREG1	chr5:16709971:T:C	Tcruzi	CD4T	2.95713262703992e-05	0.0172035383407528	0.7668979161786
RETREG2	chr2:219121816:T:C	NI	NK	0.0166534272377449	0.0654503727736209	0.538103140237702
RETREG2	chr2:219121816:T:C	NI	CD8T	0.0184733791320524	0.0739811220140322	0.539792554410524
RETREG2	chr2:219121816:T:C	NI	monocyte	0.0276590154819941	0.0876702838715559	0.496036737504512
RETREG2	chr2:219121816:T:C	NI	B	0.0337121372944815	0.0820492014026575	0.483217099973645
RETREG2	chr2:219121816:T:C	NI	CD4T	0.0205027986319406	0.0896514304498593	0.539121737825607
RETREG2	chr2:219121816:T:C	IAV	NK	0.0133567494961222	0.0601237823642291	0.547363473801297
RETREG2	chr2:219121816:T:C	IAV	CD8T	0.0108674249320663	0.0557508459371072	0.555313465090983
RETREG2	chr2:219121816:T:C	IAV	monocyte	0.0315664490001803	0.079760547629667	0.487637191102975
RETREG2	chr2:219121816:T:C	IAV	B	0.0281763301146506	0.0701629922980638	0.486285027355414
RETREG2	chr2:219121816:T:C	IAV	CD4T	0.00482790900881745	0.0753577216787879	0.5911910868542
RETREG2	chr2:219121816:T:C	LPS	NK	0.022095851371372	0.0687085629016251	0.512289493531481
RETREG2	chr2:219121816:T:C	LPS	CD8T	0.0168847508972883	0.0646262914266643	0.531639663778852
RETREG2	chr2:219121816:T:C	LPS	monocyte	0.0325025074356344	0.0900935412539293	0.489194878694293
RETREG2	chr2:219121816:T:C	LPS	B	0.0278631884413312	0.0764083156067247	0.49622390102221
RETREG2	chr2:219121816:T:C	LPS	CD4T	0.0157466191897079	0.0822828895205251	0.552681762710756
RETREG2	chr2:219121816:T:C	Tcruzi	NK	0.0250879098207685	0.0726664172883941	0.506946857585663
RETREG2	chr2:219121816:T:C	Tcruzi	CD8T	0.0193894859693137	0.0718436270026992	0.532232154079865
RETREG2	chr2:219121816:T:C	Tcruzi	monocyte	0.0286456235610118	0.0854594212897161	0.505955299857166
RETREG2	chr2:219121816:T:C	Tcruzi	B	0.0256172418857775	0.0724280872695705	0.502613826340829
RETREG2	chr2:219121816:T:C	Tcruzi	CD4T	0.0237485987092107	0.0866755260118378	0.531588281278341
RETREG2	chr2:219127334:T:C	NI	NK	-0.0642589826563515	0.0552251781153752	0.122057487847676
RETREG2	chr2:219127334:T:C	NI	CD8T	-0.131391231472445	0.0711538558702906	0.0363468851706259
RETREG2	chr2:219127334:T:C	NI	monocyte	-0.0258905353585966	0.0647899054497333	0.348630166420918
RETREG2	chr2:219127334:T:C	NI	B	-0.0172919354625935	0.0582217875196331	0.376670562239618
RETREG2	chr2:219127334:T:C	NI	CD4T	-0.151700288817872	0.0792160422490057	0.0357142068231912
RETREG2	chr2:219127334:T:C	IAV	NK	-0.0487887748206022	0.0507039858335598	0.167166855524999
RETREG2	chr2:219127334:T:C	IAV	CD8T	-0.0724686830309619	0.051024547472931	0.0739029953672274
RETREG2	chr2:219127334:T:C	IAV	monocyte	-0.0111706539894538	0.0562748834016356	0.421937302997014
RETREG2	chr2:219127334:T:C	IAV	B	-0.01586385991346	0.0511453002998316	0.373135058155342
RETREG2	chr2:219127334:T:C	IAV	CD4T	-0.113208045535563	0.0634871536573334	0.0443128249028368
RETREG2	chr2:219127334:T:C	LPS	NK	-0.0460751844746504	0.0537893538557747	0.193198568537827
RETREG2	chr2:219127334:T:C	LPS	CD8T	-0.102925245770326	0.0604185425474663	0.0435691341383119
RETREG2	chr2:219127334:T:C	LPS	monocyte	-0.0221471936310855	0.0662001499647208	0.373889035608291
RETREG2	chr2:219127334:T:C	LPS	B	-0.00401679576292772	0.0596119295378716	0.455751049380598
RETREG2	chr2:219127334:T:C	LPS	CD4T	-0.120138618130885	0.0669770476534661	0.0453534674146755
RETREG2	chr2:219127334:T:C	Tcruzi	NK	-0.0548436310156159	0.0558763683239988	0.162603037147369
RETREG2	chr2:219127334:T:C	Tcruzi	CD8T	-0.123079813599492	0.0671641866607248	0.0371607030018803
RETREG2	chr2:219127334:T:C	Tcruzi	monocyte	-0.0182806914608389	0.0628343251636835	0.388647596921422
RETREG2	chr2:219127334:T:C	Tcruzi	B	-0.0101505877054741	0.0557739900764028	0.416030148243571
RETREG2	chr2:219127334:T:C	Tcruzi	CD4T	-0.165703966520538	0.0842258750412947	0.0320208451807187
RETREG2	chr2:219170396:C:A	NI	NK	-0.084262263905158	0.0449129238483117	0.0288006911392336
RETREG2	chr2:219170396:C:A	NI	CD8T	-0.166161766440697	0.0465977076255034	0.000171371110977536
RETREG2	chr2:219170396:C:A	NI	monocyte	-0.0300718839654112	0.0514043189738786	0.274744043190031
RETREG2	chr2:219170396:C:A	NI	B	-0.101950673074451	0.0482771645492489	0.0179035449909307
RETREG2	chr2:219170396:C:A	NI	CD4T	-0.211672591228804	0.0511577742373429	3.51192282621593e-05
RETREG2	chr2:219170396:C:A	IAV	NK	-0.052056267678742	0.0432131718207375	0.11245489978487
RETREG2	chr2:219170396:C:A	IAV	CD8T	-0.0855361131761541	0.0413539378654307	0.0206680237078083
RETREG2	chr2:219170396:C:A	IAV	monocyte	-0.00118128283590147	0.0475870221507349	0.479372992756225
RETREG2	chr2:219170396:C:A	IAV	B	-0.115425681366224	0.0463776817249331	0.00370577543509976
RETREG2	chr2:219170396:C:A	IAV	CD4T	-0.167858519417238	0.0438645349646714	0.000127870723725332
RETREG2	chr2:219170396:C:A	LPS	NK	-0.0480130491005793	0.046886927606357	0.149064930202189
RETREG2	chr2:219170396:C:A	LPS	CD8T	-0.133438378106738	0.0434626361668189	0.000992453836119789
RETREG2	chr2:219170396:C:A	LPS	monocyte	-0.0139712347976405	0.0533974264675695	0.390587470875474
RETREG2	chr2:219170396:C:A	LPS	B	-0.104697165426888	0.0477628279810263	0.0144764952716692
RETREG2	chr2:219170396:C:A	LPS	CD4T	-0.247411872300767	0.0520350741385278	4.50296768761405e-08
RETREG2	chr2:219170396:C:A	Tcruzi	NK	-0.0691605594859124	0.0469862068399866	0.0707330564161416
RETREG2	chr2:219170396:C:A	Tcruzi	CD8T	-0.17836147701063	0.0473159737931734	2.01287302135089e-05
RETREG2	chr2:219170396:C:A	Tcruzi	monocyte	-0.0489295640719313	0.0502452642646578	0.162399238358682
RETREG2	chr2:219170396:C:A	Tcruzi	B	-0.108963709614343	0.0463374536444918	0.00833594232999468
RETREG2	chr2:219170396:C:A	Tcruzi	CD4T	-0.227687074559668	0.0506612764088004	1.25442608067683e-06
RETREG2	chr2:219182451:A:T	NI	NK	0.101046354577375	0.0569485221666475	0.0295697526935873
RETREG2	chr2:219182451:A:T	NI	CD8T	0.150549198502314	0.0677597674182582	0.011599281647186
RETREG2	chr2:219182451:A:T	NI	monocyte	0.0346867357857296	0.0626161584339297	0.285109053047579
RETREG2	chr2:219182451:A:T	NI	B	0.0879714850821994	0.0586103277627216	0.0607150899575732
RETREG2	chr2:219182451:A:T	NI	CD4T	0.147773199857142	0.0690192781277822	0.0164143762880147
RETREG2	chr2:219182451:A:T	IAV	NK	0.0876498165730236	0.0523498171699869	0.0378674308053608
RETREG2	chr2:219182451:A:T	IAV	CD8T	0.0940564046329878	0.0510217149731514	0.0235625194240527
RETREG2	chr2:219182451:A:T	IAV	monocyte	0.00551557043724619	0.0565648253657138	0.445434188954925
RETREG2	chr2:219182451:A:T	IAV	B	0.0695842325295017	0.051301991145346	0.0798900244758292
RETREG2	chr2:219182451:A:T	IAV	CD4T	0.113105917716123	0.0565045305250073	0.0234394204902485
RETREG2	chr2:219182451:A:T	LPS	NK	0.0891743124225646	0.0540263823902165	0.0436266006536199
RETREG2	chr2:219182451:A:T	LPS	CD8T	0.0958572723858229	0.0511711966485838	0.0295225032133409
RETREG2	chr2:219182451:A:T	LPS	monocyte	0.0401389156314072	0.0637209314065298	0.262339583374996
RETREG2	chr2:219182451:A:T	LPS	B	0.0978932752340254	0.0599672966169883	0.043055942280939
RETREG2	chr2:219182451:A:T	LPS	CD4T	0.126667701931949	0.0611157397352783	0.020506136877072
RETREG2	chr2:219182451:A:T	Tcruzi	NK	0.0798911890413392	0.0549295718724501	0.0681260084161
RETREG2	chr2:219182451:A:T	Tcruzi	CD8T	0.132671157813318	0.0608064605271603	0.0134502807488758
RETREG2	chr2:219182451:A:T	Tcruzi	monocyte	0.0233096538985849	0.0616469200108263	0.344970856338689
RETREG2	chr2:219182451:A:T	Tcruzi	B	0.111254019105853	0.0633594476977541	0.0269651056379826
RETREG2	chr2:219182451:A:T	Tcruzi	CD4T	0.130962215907736	0.0633669837650285	0.0206377275949205
RETREG2	chr2:219196879:T:C	NI	NK	0.0683109018545818	0.0464198304050795	0.0650435679128435
RETREG2	chr2:219196879:T:C	NI	CD8T	0.141938027446358	0.0520902650358821	0.001649760529224
RETREG2	chr2:219196879:T:C	NI	monocyte	-0.0071010946455752	0.0551141641374407	0.458584071113535
RETREG2	chr2:219196879:T:C	NI	B	0.106873075176817	0.0527497400912573	0.0152754317268321
RETREG2	chr2:219196879:T:C	NI	CD4T	0.155345431821726	0.0556542126537356	0.0022736765780122
RETREG2	chr2:219196879:T:C	IAV	NK	0.0513146798687409	0.0438039275223137	0.113944050488952
RETREG2	chr2:219196879:T:C	IAV	CD8T	0.0878119854761683	0.044194749097913	0.0153963070977898
RETREG2	chr2:219196879:T:C	IAV	monocyte	-0.0169930858066402	0.0500927618930455	0.378290610193474
RETREG2	chr2:219196879:T:C	IAV	B	0.0782476253176736	0.0460174566378197	0.0371915614424821
RETREG2	chr2:219196879:T:C	IAV	CD4T	0.106005851740855	0.0464253941944135	0.0125095668909037
RETREG2	chr2:219196879:T:C	LPS	NK	0.0504463501870799	0.0467765943591094	0.133461806125134
RETREG2	chr2:219196879:T:C	LPS	CD8T	0.0969085137337083	0.0443955334662171	0.0130519505384031
RETREG2	chr2:219196879:T:C	LPS	monocyte	0.0328487523679411	0.0564163057611899	0.279589516985087
RETREG2	chr2:219196879:T:C	LPS	B	0.0954801943331464	0.0507712900865897	0.0250238095493649
RETREG2	chr2:219196879:T:C	LPS	CD4T	0.159899519332524	0.0535849890827299	0.000948623258981515
RETREG2	chr2:219196879:T:C	Tcruzi	NK	0.0481464123374847	0.0491321411087471	0.153879105976411
RETREG2	chr2:219196879:T:C	Tcruzi	CD8T	0.155375185777182	0.0555788966949348	0.000809864994750569
RETREG2	chr2:219196879:T:C	Tcruzi	monocyte	-0.0203660576468999	0.0552854360742536	0.367227904780378
RETREG2	chr2:219196879:T:C	Tcruzi	B	0.0987667663402244	0.049921748095161	0.0176134603712646
RETREG2	chr2:219196879:T:C	Tcruzi	CD4T	0.143785456933106	0.0523434138134105	0.00285181867338901
RETREG2	chr2:219203010:C:A	NI	NK	-0.0418806615779668	0.0674761524971233	0.290626251640858
RETREG2	chr2:219203010:C:A	NI	CD8T	-0.0475544935578483	0.0688469584322988	0.262408446944423
RETREG2	chr2:219203010:C:A	NI	monocyte	0.0587781842910153	0.0863673577656874	0.285485473019021
RETREG2	chr2:219203010:C:A	NI	B	-0.0535233075377123	0.0733912269317306	0.252269820967085
RETREG2	chr2:219203010:C:A	NI	CD4T	-0.0775671577705285	0.0794547076552748	0.187561819417048
RETREG2	chr2:219203010:C:A	IAV	NK	-0.0572467105971296	0.0697180702488493	0.220754856870575
RETREG2	chr2:219203010:C:A	IAV	CD8T	-0.0225153889083568	0.0628232745269079	0.355206290885571
RETREG2	chr2:219203010:C:A	IAV	monocyte	0.0142441080514154	0.0719245400838485	0.447830769505363
RETREG2	chr2:219203010:C:A	IAV	B	-0.136050916480357	0.106177090662965	0.0916890391374372
RETREG2	chr2:219203010:C:A	IAV	CD4T	-0.121271126015486	0.0868517563272143	0.0927920886506151
RETREG2	chr2:219203010:C:A	LPS	NK	0.0170052716426241	0.076374672411967	0.49244810363853
RETREG2	chr2:219203010:C:A	LPS	CD8T	-0.0860443241168884	0.0791290490434256	0.141458571973964
RETREG2	chr2:219203010:C:A	LPS	monocyte	0.0550126922277156	0.0869921549681105	0.302390360221337
RETREG2	chr2:219203010:C:A	LPS	B	-0.0376899218963339	0.0727144905586939	0.310288846415399
RETREG2	chr2:219203010:C:A	LPS	CD4T	-0.0542588836789604	0.0722781415588588	0.245828915549119
RETREG2	chr2:219203010:C:A	Tcruzi	NK	-0.0156611652610522	0.0690036888154364	0.41662921375787
RETREG2	chr2:219203010:C:A	Tcruzi	CD8T	-0.0398526832100851	0.0662078710658531	0.286953369036577
RETREG2	chr2:219203010:C:A	Tcruzi	monocyte	0.0333033805044942	0.0780643009645379	0.374207005763427
RETREG2	chr2:219203010:C:A	Tcruzi	B	-0.0598049841001689	0.071003875803228	0.220125996882556
RETREG2	chr2:219203010:C:A	Tcruzi	CD4T	-0.117820482347068	0.0899515320971934	0.110722612712991
RETREG2	chr2:219206317:T:C	NI	NK	-0.0380188888662397	0.0499821523945126	0.27037181070396
RETREG2	chr2:219206317:T:C	NI	CD8T	-0.0483536895156912	0.0538462338641777	0.232348085580047
RETREG2	chr2:219206317:T:C	NI	monocyte	0.00727800036102097	0.0597850495361816	0.512688335479216
RETREG2	chr2:219206317:T:C	NI	B	-0.0860510460863676	0.0724127774020265	0.149867992985578
RETREG2	chr2:219206317:T:C	NI	CD4T	-0.0974030788496831	0.0779421769691485	0.142269991850806
RETREG2	chr2:219206317:T:C	IAV	NK	-0.0281394577379451	0.0452088498665255	0.312455300586531
RETREG2	chr2:219206317:T:C	IAV	CD8T	-0.0271192401396914	0.0420470391625686	0.301382153068047
RETREG2	chr2:219206317:T:C	IAV	monocyte	0.0117678916854554	0.0518798426716277	0.482978633071117
RETREG2	chr2:219206317:T:C	IAV	B	-0.0569211602394182	0.0545331558487751	0.186784778459889
RETREG2	chr2:219206317:T:C	IAV	CD4T	-0.0576031273503831	0.056151743871979	0.20095283789541
RETREG2	chr2:219206317:T:C	LPS	NK	-0.0316458402723495	0.0484812926501837	0.301083026045266
RETREG2	chr2:219206317:T:C	LPS	CD8T	-0.0324875788048705	0.0462918949022533	0.282652275546644
RETREG2	chr2:219206317:T:C	LPS	monocyte	0.00868847102137028	0.0599451130062677	0.506947052865605
RETREG2	chr2:219206317:T:C	LPS	B	-0.0743594945283417	0.0652865956901888	0.162890146321804
RETREG2	chr2:219206317:T:C	LPS	CD4T	-0.0863369134934218	0.0701233051766304	0.151318932844842
RETREG2	chr2:219206317:T:C	Tcruzi	NK	-0.0381183755692465	0.0516682855332714	0.276223934059804
RETREG2	chr2:219206317:T:C	Tcruzi	CD8T	-0.0486540741177002	0.0522799984784023	0.222881007840172
RETREG2	chr2:219206317:T:C	Tcruzi	monocyte	0.00206220972960953	0.0568418529637598	0.547632909064946
RETREG2	chr2:219206317:T:C	Tcruzi	B	-0.0781523485459674	0.0666430405076308	0.153419115428586
RETREG2	chr2:219206317:T:C	Tcruzi	CD4T	-0.0778087919954404	0.066918667640352	0.168069666760546
RETREG2	chr2:219209244:C:T	NI	NK	-0.0507515561553761	0.0868460882257454	0.387056696617497
RETREG2	chr2:219209244:C:T	NI	CD8T	-0.0490801356618294	0.0882993139526032	0.40445746131736
RETREG2	chr2:219209244:C:T	NI	monocyte	0.0547379285918019	0.106999468739312	0.402351329407239
RETREG2	chr2:219209244:C:T	NI	B	-0.027334709553716	0.078289651068611	0.480677701144772
RETREG2	chr2:219209244:C:T	NI	CD4T	-0.0405735385401515	0.0960059568419218	0.447364299255887
RETREG2	chr2:219209244:C:T	IAV	NK	-0.029138265128883	0.0672696114872191	0.446683808268021
RETREG2	chr2:219209244:C:T	IAV	CD8T	-0.0263497107246365	0.0616072320541123	0.447432725992666
RETREG2	chr2:219209244:C:T	IAV	monocyte	0.0313193338060676	0.0792604407746577	0.46824841868993
RETREG2	chr2:219209244:C:T	IAV	B	-0.010393148187498	0.0636682998498377	0.537848356185488
RETREG2	chr2:219209244:C:T	IAV	CD4T	-0.0230422007084845	0.0772712584568174	0.491792020708171
RETREG2	chr2:219209244:C:T	LPS	NK	-0.0372421078447079	0.0757964758142495	0.423091286267896
RETREG2	chr2:219209244:C:T	LPS	CD8T	-0.03616097324352	0.0725680585577156	0.42148733201762
RETREG2	chr2:219209244:C:T	LPS	monocyte	0.0389601166286371	0.0955033232678591	0.455021472382321
RETREG2	chr2:219209244:C:T	LPS	B	-0.0230371808990058	0.0757428960843757	0.491960309341622
RETREG2	chr2:219209244:C:T	LPS	CD4T	-0.0404722492038723	0.0905939982912648	0.442678506988416
RETREG2	chr2:219209244:C:T	Tcruzi	NK	-0.0543077694385405	0.091858695328929	0.381673023960268
RETREG2	chr2:219209244:C:T	Tcruzi	CD8T	-0.0520540326094	0.0888869393868944	0.390451399241455
RETREG2	chr2:219209244:C:T	Tcruzi	monocyte	0.0442956023462637	0.0963969181978514	0.442385393840589
RETREG2	chr2:219209244:C:T	Tcruzi	B	-0.0236333453028825	0.0730369188942586	0.488039841173803
RETREG2	chr2:219209244:C:T	Tcruzi	CD4T	-0.0328617571555271	0.0880212837983371	0.467407386463268
RETREG2	chr2:219219470:C:T	NI	NK	-0.0176409744940252	0.0555163917867605	0.528766038935404
RETREG2	chr2:219219470:C:T	NI	CD8T	-0.028826465847267	0.0679225932265061	0.493402483826995
RETREG2	chr2:219219470:C:T	NI	monocyte	-0.0220477271661366	0.0728249481432964	0.509990221128763
RETREG2	chr2:219219470:C:T	NI	B	-0.0280402638262738	0.0662580809946266	0.491989113324415
RETREG2	chr2:219219470:C:T	NI	CD4T	-0.0216039387843158	0.0760143782138428	0.530988472777434
RETREG2	chr2:219219470:C:T	IAV	NK	-0.0141980177029765	0.0505967530621458	0.539942490377959
RETREG2	chr2:219219470:C:T	IAV	CD8T	-0.0181275523348788	0.0493311660176719	0.512050660776153
RETREG2	chr2:219219470:C:T	IAV	monocyte	-0.0158989600353219	0.058890954160418	0.543114082422919
RETREG2	chr2:219219470:C:T	IAV	B	-0.0241032032918098	0.0571203185537239	0.492019910491998
RETREG2	chr2:219219470:C:T	IAV	CD4T	-0.0196792353411663	0.0641481566321266	0.532183690009925
RETREG2	chr2:219219470:C:T	LPS	NK	-0.0164194510290242	0.0550497792160113	0.529399068726337
RETREG2	chr2:219219470:C:T	LPS	CD8T	-0.0215585778053678	0.0564291679343456	0.502622937125911
RETREG2	chr2:219219470:C:T	LPS	monocyte	-0.0292127520034045	0.0761829705316122	0.491746095591878
RETREG2	chr2:219219470:C:T	LPS	B	-0.0323041441546778	0.0693328662834713	0.470182357474596
RETREG2	chr2:219219470:C:T	LPS	CD4T	-0.0221081460542257	0.0708282130986578	0.525578996266076
RETREG2	chr2:219219470:C:T	Tcruzi	NK	-0.0202352076573871	0.0583347353127095	0.517550306163722
RETREG2	chr2:219219470:C:T	Tcruzi	CD8T	-0.0280519772581471	0.0654698660758457	0.490121914467135
RETREG2	chr2:219219470:C:T	Tcruzi	monocyte	-0.0242647175133644	0.070990264067713	0.515843420581443
RETREG2	chr2:219219470:C:T	Tcruzi	B	-0.0247271686458256	0.0613752105944456	0.497400189355745
RETREG2	chr2:219219470:C:T	Tcruzi	CD4T	-0.0231999640724811	0.0723505571478532	0.526264183108479
RETREG2	chr2:219220216:C:T	NI	NK	0.0033861111060649	0.04446576628428	0.631561808599938
RETREG2	chr2:219220216:C:T	NI	CD8T	0.0171981200493781	0.055960191487899	0.565500209857442
RETREG2	chr2:219220216:C:T	NI	monocyte	-0.0072522880208195	0.0569274424339658	0.58346362395877
RETREG2	chr2:219220216:C:T	NI	B	-0.0148602526768241	0.0508327261746391	0.558224128860825
RETREG2	chr2:219220216:C:T	NI	CD4T	-0.00558998649608062	0.0570486342262555	0.61295914784405
RETREG2	chr2:219220216:C:T	IAV	NK	0.0047944524290725	0.0424169193256808	0.622696522629059
RETREG2	chr2:219220216:C:T	IAV	CD8T	0.00364525005740521	0.0390864247932216	0.627215695633029
RETREG2	chr2:219220216:C:T	IAV	monocyte	-0.036229707823641	0.0850856311263108	0.480212779779328
RETREG2	chr2:219220216:C:T	IAV	B	-0.0185284972796681	0.0477829136239374	0.526661070767483
RETREG2	chr2:219220216:C:T	IAV	CD4T	-0.00937746753632319	0.0491832619549564	0.594602226533733
RETREG2	chr2:219220216:C:T	LPS	NK	1.1643934365346e-05	0.0444403579433369	0.647701950921604
RETREG2	chr2:219220216:C:T	LPS	CD8T	0.00770979743837685	0.0440515967054433	0.601262331202052
RETREG2	chr2:219220216:C:T	LPS	monocyte	-0.00680868781820114	0.0570739875240896	0.594902036093315
RETREG2	chr2:219220216:C:T	LPS	B	-0.0218735674921824	0.0550101066456154	0.519788529140306
RETREG2	chr2:219220216:C:T	LPS	CD4T	-0.00141838133843675	0.0524437686306272	0.635162842275541
RETREG2	chr2:219220216:C:T	Tcruzi	NK	0.00671316209729355	0.04724006021841	0.612490015686561
RETREG2	chr2:219220216:C:T	Tcruzi	CD8T	0.0144260702316978	0.0520793040741941	0.573891804792269
RETREG2	chr2:219220216:C:T	Tcruzi	monocyte	-0.0091842522244594	0.0545761292001294	0.590129534359588
RETREG2	chr2:219220216:C:T	Tcruzi	B	-0.0199561360833547	0.0521102638596543	0.52748008990662
RETREG2	chr2:219220216:C:T	Tcruzi	CD4T	-0.0101701254963963	0.0551968661040446	0.596270375793257
RETREG2	chr2:219235831:C:A	NI	NK	0.00835083977513484	0.0547189640565892	0.602235645535085
RETREG2	chr2:219235831:C:A	NI	CD8T	0.00465142353823864	0.0604618533778959	0.62448471940927
RETREG2	chr2:219235831:C:A	NI	monocyte	-0.00845948777739558	0.0705448298075266	0.582187271119511
RETREG2	chr2:219235831:C:A	NI	B	0.00127479126726658	0.0581564783625444	0.639979150917805
RETREG2	chr2:219235831:C:A	NI	CD4T	-0.00483458060386924	0.0734753719562541	0.616541462593423
RETREG2	chr2:219235831:C:A	IAV	NK	-0.000932230437628223	0.0492762366031385	0.639598065707235
RETREG2	chr2:219235831:C:A	IAV	CD8T	-0.00301466919125493	0.0462026038396707	0.627083666018337
RETREG2	chr2:219235831:C:A	IAV	monocyte	-0.0209889414944932	0.0694043327969895	0.545913694005101
RETREG2	chr2:219235831:C:A	IAV	B	0.00032459634925164	0.0505802795731521	0.643218366631658
RETREG2	chr2:219235831:C:A	IAV	CD4T	-0.00392433441569623	0.0618299078733259	0.625503407581863
RETREG2	chr2:219235831:C:A	LPS	NK	0.00226948465812631	0.0529445691760928	0.627300506490506
RETREG2	chr2:219235831:C:A	LPS	CD8T	0.00554242915752699	0.0528160093044773	0.611106724420011
RETREG2	chr2:219235831:C:A	LPS	monocyte	-0.0108892080892012	0.0706140070277009	0.581899968106455
RETREG2	chr2:219235831:C:A	LPS	B	0.00145944600580801	0.057853487458062	0.633721786713798
RETREG2	chr2:219235831:C:A	LPS	CD4T	-0.00242083474251011	0.0676199772640008	0.628942236673083
RETREG2	chr2:219235831:C:A	Tcruzi	NK	0.00586906007097082	0.0553487832509023	0.61401898923646
RETREG2	chr2:219235831:C:A	Tcruzi	CD8T	0.0063888510211834	0.0588300785386618	0.614301938896947
RETREG2	chr2:219235831:C:A	Tcruzi	monocyte	-0.0172134373030141	0.0708485129349389	0.563748308653879
RETREG2	chr2:219235831:C:A	Tcruzi	B	-0.00307147397547582	0.0553150820125316	0.626156595638407
RETREG2	chr2:219235831:C:A	Tcruzi	CD4T	-0.00690252560420798	0.0696401236569726	0.614472913630689
RETREG2	chr2:219262236:A:G	NI	NK	-0.0127589808404821	0.0604586577074318	0.574083871135193
RETREG2	chr2:219262236:A:G	NI	CD8T	0.00467955440313048	0.0617581784897783	0.604431380617036
RETREG2	chr2:219262236:A:G	NI	monocyte	-0.0306652964886332	0.0840611158887614	0.488126562475196
RETREG2	chr2:219262236:A:G	NI	B	0.020821921468861	0.0682564373982086	0.535722295854925
RETREG2	chr2:219262236:A:G	NI	CD4T	0.0206944662967753	0.0788158984015303	0.54136039182059
RETREG2	chr2:219262236:A:G	IAV	NK	-0.00270404818583218	0.0517453263817862	0.619428826815345
RETREG2	chr2:219262236:A:G	IAV	CD8T	0.00713943061241487	0.0490806155482763	0.587081215785304
RETREG2	chr2:219262236:A:G	IAV	monocyte	-0.00700906015794424	0.0609708622627279	0.591256020243139
RETREG2	chr2:219262236:A:G	IAV	B	0.0149094663427321	0.0569487823136678	0.549622843879716
RETREG2	chr2:219262236:A:G	IAV	CD4T	0.00943167632059341	0.0635910090936131	0.582003178821639
RETREG2	chr2:219262236:A:G	LPS	NK	0.000630658802899409	0.0554973113906758	0.621121103679995
RETREG2	chr2:219262236:A:G	LPS	CD8T	-0.00163799952133974	0.0545683975048718	0.625991795698174
RETREG2	chr2:219262236:A:G	LPS	monocyte	-0.0101527392850243	0.0733048239536094	0.574568883375654
RETREG2	chr2:219262236:A:G	LPS	B	0.0174706397751286	0.0653163626789445	0.542974393391579
RETREG2	chr2:219262236:A:G	LPS	CD4T	0.0227722612109484	0.075271939687953	0.532441095332408
RETREG2	chr2:219262236:A:G	Tcruzi	NK	-0.00554162186394007	0.0581366074943106	0.605914637709708
RETREG2	chr2:219262236:A:G	Tcruzi	CD8T	0.00376296645878815	0.0593477377130439	0.606420106749793
RETREG2	chr2:219262236:A:G	Tcruzi	monocyte	-0.0266332866086858	0.0791954602666595	0.520185196523921
RETREG2	chr2:219262236:A:G	Tcruzi	B	0.0106887350257682	0.0594425607114556	0.572227385246135
RETREG2	chr2:219262236:A:G	Tcruzi	CD4T	0.0205188124826428	0.0747557676319754	0.544706520795133
RETREG2	chr2:219268115:T:C	NI	NK	-0.0230679711767972	0.0642535765018596	0.408962967100215
RETREG2	chr2:219268115:T:C	NI	CD8T	-0.0114442415972072	0.0670182815654227	0.467902487224736
RETREG2	chr2:219268115:T:C	NI	monocyte	0.107312735589449	0.102874511909798	0.178467619756312
RETREG2	chr2:219268115:T:C	NI	B	-0.0675664519998545	0.0805978467119003	0.245143607563015
RETREG2	chr2:219268115:T:C	NI	CD4T	-0.0289023353534844	0.0783656748123935	0.401032151261029
RETREG2	chr2:219268115:T:C	IAV	NK	-0.0574981736440912	0.074490027679504	0.260823646248848
RETREG2	chr2:219268115:T:C	IAV	CD8T	-0.0239350776426155	0.0583861699250587	0.385949652278046
RETREG2	chr2:219268115:T:C	IAV	monocyte	0.0802152627961861	0.0865751717681072	0.209960148349113
RETREG2	chr2:219268115:T:C	IAV	B	-0.0917460015402393	0.089920928943671	0.177725401343961
RETREG2	chr2:219268115:T:C	IAV	CD4T	-0.0631341165912486	0.0774500767284591	0.253922405083613
RETREG2	chr2:219268115:T:C	LPS	NK	-0.00895111222237839	0.0638257273085056	0.478223039911245
RETREG2	chr2:219268115:T:C	LPS	CD8T	-0.0289314800418322	0.0620306838141673	0.369160556469422
RETREG2	chr2:219268115:T:C	LPS	monocyte	0.0978780953556589	0.099933498252597	0.199188676681525
RETREG2	chr2:219268115:T:C	LPS	B	-0.0532845003807745	0.0745155744409174	0.283613980499775
RETREG2	chr2:219268115:T:C	LPS	CD4T	-0.0266691922066442	0.071813304629542	0.400974013496898
RETREG2	chr2:219268115:T:C	Tcruzi	NK	-0.00185392402043759	0.0667436372926227	0.518159457699666
RETREG2	chr2:219268115:T:C	Tcruzi	CD8T	-0.0164698715222598	0.0642426305925489	0.439469984287299
RETREG2	chr2:219268115:T:C	Tcruzi	monocyte	0.103833708973664	0.0997229683476293	0.186199034268319
RETREG2	chr2:219268115:T:C	Tcruzi	B	-0.0630566032551767	0.0763064105994909	0.248425048747893
RETREG2	chr2:219268115:T:C	Tcruzi	CD4T	-0.0273989248320445	0.0737429791328822	0.401635278944033
RETREG2	chr2:219279474:G:T	NI	NK	-0.0054041466245575	0.0435266732288635	0.615854189384371
RETREG2	chr2:219279474:G:T	NI	CD8T	-0.0154934004227968	0.0517263466470398	0.563654007614311
RETREG2	chr2:219279474:G:T	NI	monocyte	0.00743875781421271	0.058173304803269	0.592832201983353
RETREG2	chr2:219279474:G:T	NI	B	0.000293362787602513	0.0476681280839817	0.654541652818209
RETREG2	chr2:219279474:G:T	NI	CD4T	-0.0108434698696435	0.0604675357989278	0.58785909810563
RETREG2	chr2:219279474:G:T	IAV	NK	-0.00475641969977674	0.0404097581597812	0.617718857763455
RETREG2	chr2:219279474:G:T	IAV	CD8T	-0.00722226156330384	0.0378738910689755	0.59542387585086
RETREG2	chr2:219279474:G:T	IAV	monocyte	0.00981165193121585	0.0490723456396267	0.598427946766999
RETREG2	chr2:219279474:G:T	IAV	B	0.000106601615126605	0.0412649109339208	0.653798106952394
RETREG2	chr2:219279474:G:T	IAV	CD4T	-0.0140513561313456	0.0519858736346475	0.572316144513468
RETREG2	chr2:219279474:G:T	LPS	NK	-0.00443160297224899	0.0436337143301958	0.616989437819388
RETREG2	chr2:219279474:G:T	LPS	CD8T	-0.012172584943559	0.0444911855381426	0.566438138382122
RETREG2	chr2:219279474:G:T	LPS	monocyte	0.0196885160784778	0.0655900327592151	0.5483521225257
RETREG2	chr2:219279474:G:T	LPS	B	0.00271500171465283	0.0478349107380055	0.641175339003516
RETREG2	chr2:219279474:G:T	LPS	CD4T	-0.0216247697927435	0.0608986364174166	0.541151854755866
RETREG2	chr2:219279474:G:T	Tcruzi	NK	0.00112638224008621	0.0455018440987554	0.653065478995374
RETREG2	chr2:219279474:G:T	Tcruzi	CD8T	-0.0161147060654784	0.0504932099539079	0.555447245604513
RETREG2	chr2:219279474:G:T	Tcruzi	monocyte	0.00233006194270358	0.0548724871331422	0.636611104719177
RETREG2	chr2:219279474:G:T	Tcruzi	B	-0.000578964911403322	0.0451024873384402	0.647681762158508
RETREG2	chr2:219279474:G:T	Tcruzi	CD4T	-0.0174104808268631	0.0587896640705738	0.562507879257627
REV3L	chr6:111205291:A:G	NI	NK	-0.0629078991474839	0.0859154963820294	0.288403534354985
REV3L	chr6:111205291:A:G	NI	CD8T	-0.0854442992403265	0.0987623547202148	0.248868413907541
REV3L	chr6:111205291:A:G	NI	monocyte	-0.0677901673040804	0.102685649250455	0.308479314766976
REV3L	chr6:111205291:A:G	NI	B	-0.0765888456867704	0.100331729710052	0.275388151474995
REV3L	chr6:111205291:A:G	NI	CD4T	-0.123155244939789	0.129432538338798	0.218229506650662
REV3L	chr6:111205291:A:G	IAV	NK	-0.0478702571805253	0.0741275527109603	0.317847559444982
REV3L	chr6:111205291:A:G	IAV	CD8T	-0.0540769258108725	0.072393077148584	0.282629753444754
REV3L	chr6:111205291:A:G	IAV	monocyte	-0.0239893104753373	0.0784739384269328	0.433826932055374
REV3L	chr6:111205291:A:G	IAV	B	-0.0301607626174694	0.0717992050386762	0.388094114741712
REV3L	chr6:111205291:A:G	IAV	CD4T	-0.110335042122875	0.111495569065885	0.210915534776477
REV3L	chr6:111205291:A:G	LPS	NK	-0.0572038148369862	0.0817445999815063	0.298342149180787
REV3L	chr6:111205291:A:G	LPS	CD8T	-0.0752420139176012	0.0870848030668502	0.244522363280952
REV3L	chr6:111205291:A:G	LPS	monocyte	-0.0413999824220823	0.0955452215787151	0.389750277832838
REV3L	chr6:111205291:A:G	LPS	B	-0.0642714206678457	0.0900643983166138	0.295099557460987
REV3L	chr6:111205291:A:G	LPS	CD4T	-0.123032681715405	0.123819360208247	0.207728591882393
REV3L	chr6:111205291:A:G	Tcruzi	NK	-0.0527923219411404	0.0831642111844508	0.319766132849364
REV3L	chr6:111205291:A:G	Tcruzi	CD8T	-0.105116608157483	0.111964364605575	0.215768720124548
REV3L	chr6:111205291:A:G	Tcruzi	monocyte	-0.0649724899445792	0.101303959928693	0.323624514655024
REV3L	chr6:111205291:A:G	Tcruzi	B	-0.0545974521172682	0.0846128279720872	0.318162595519281
REV3L	chr6:111205291:A:G	Tcruzi	CD4T	-0.121262865205936	0.125564507719291	0.21571679587912
REV3L	chr6:111228758:G:A	NI	NK	0.0474151757299966	0.0427462824308493	0.128583166770769
REV3L	chr6:111228758:G:A	NI	CD8T	0.0239135907283298	0.043269175145392	0.282297406324425
REV3L	chr6:111228758:G:A	NI	monocyte	0.081475863499664	0.0469874396702408	0.0433607785973888
REV3L	chr6:111228758:G:A	NI	B	0.0885045233024582	0.0477800025167727	0.0308053357142538
REV3L	chr6:111228758:G:A	NI	CD4T	0.0334747985044359	0.0479852150410581	0.240940274365115
REV3L	chr6:111228758:G:A	IAV	NK	0.0298815093510824	0.0384558937704171	0.213068396214906
REV3L	chr6:111228758:G:A	IAV	CD8T	0.0217258175530271	0.0363943257785805	0.266408245298069
REV3L	chr6:111228758:G:A	IAV	monocyte	0.0820098921705895	0.0436806601837218	0.0296542876632704
REV3L	chr6:111228758:G:A	IAV	B	0.100866059716271	0.0465956505764919	0.0137263018076015
REV3L	chr6:111228758:G:A	IAV	CD4T	0.026300721014569	0.0374468733444094	0.2404402778417
REV3L	chr6:111228758:G:A	LPS	NK	0.0512357712369649	0.0416829106599746	0.104179632497118
REV3L	chr6:111228758:G:A	LPS	CD8T	0.0175414472234825	0.0391422452367504	0.313109232076652
REV3L	chr6:111228758:G:A	LPS	monocyte	0.132526896311225	0.0590985586331611	0.00924336441070039
REV3L	chr6:111228758:G:A	LPS	B	0.114043796192418	0.0502275624363727	0.0121775450777076
REV3L	chr6:111228758:G:A	LPS	CD4T	0.0354161891671229	0.041225875926048	0.195894263398207
REV3L	chr6:111228758:G:A	Tcruzi	NK	0.0439737597810682	0.044184952443884	0.155018810356921
REV3L	chr6:111228758:G:A	Tcruzi	CD8T	0.0312251038867909	0.041312449255611	0.221229577997525
REV3L	chr6:111228758:G:A	Tcruzi	monocyte	0.0749082214456611	0.0477551432611789	0.0603843756372266
REV3L	chr6:111228758:G:A	Tcruzi	B	0.0897918956354603	0.0463444840598012	0.0248187216627325
REV3L	chr6:111228758:G:A	Tcruzi	CD4T	0.0379993812875439	0.0453710233280419	0.200480315597392
REV3L	chr6:111230148:C:T	NI	NK	-0.125387455300519	0.0911453396827381	0.0721757602077313
REV3L	chr6:111230148:C:T	NI	CD8T	-0.15549253555708	0.0960877118167378	0.050635132941643
REV3L	chr6:111230148:C:T	NI	monocyte	-0.11797490401923	0.101985130398035	0.118548295979263
REV3L	chr6:111230148:C:T	NI	B	-0.13688293827468	0.100770326889573	0.0742272948943572
REV3L	chr6:111230148:C:T	NI	CD4T	-0.211927475426254	0.118476164197379	0.0356723395648177
REV3L	chr6:111230148:C:T	IAV	NK	-0.112857123459542	0.0827479433062915	0.0751343238183581
REV3L	chr6:111230148:C:T	IAV	CD8T	-0.10209524280235	0.0757589501919992	0.0794516160816754
REV3L	chr6:111230148:C:T	IAV	monocyte	-0.0663498644144512	0.0834657244374469	0.21204484208712
REV3L	chr6:111230148:C:T	IAV	B	-0.0788203773268546	0.0779327392237763	0.148422861967627
REV3L	chr6:111230148:C:T	IAV	CD4T	-0.21177489612469	0.109066616179296	0.0272277619576353
REV3L	chr6:111230148:C:T	LPS	NK	-0.119366587653685	0.0868664699223386	0.0761183406561843
REV3L	chr6:111230148:C:T	LPS	CD8T	-0.134916025608084	0.0851358302350399	0.0513217886225601
REV3L	chr6:111230148:C:T	LPS	monocyte	-0.0283833954592636	0.102547628995806	0.371714804404883
REV3L	chr6:111230148:C:T	LPS	B	-0.126961279351632	0.0933449176023316	0.0785313577428138
REV3L	chr6:111230148:C:T	LPS	CD4T	-0.174700202394353	0.0986982802083361	0.0422875140340521
REV3L	chr6:111230148:C:T	Tcruzi	NK	-0.09299248247612	0.087150795848262	0.134106147291612
REV3L	chr6:111230148:C:T	Tcruzi	CD8T	-0.167152852779196	0.0984851367709299	0.0396553465801615
REV3L	chr6:111230148:C:T	Tcruzi	monocyte	-0.093391439266087	0.0975888931571155	0.168091162832894
REV3L	chr6:111230148:C:T	Tcruzi	B	-0.11629158761241	0.0911820763262385	0.0914675897587338
REV3L	chr6:111230148:C:T	Tcruzi	CD4T	-0.200405261256956	0.111288837547321	0.0357767869303912
REV3L	chr6:111236418:C:T	NI	NK	-0.0249801289422205	0.0719801095067122	0.45319086903438
REV3L	chr6:111236418:C:T	NI	CD8T	-0.0414578191145683	0.0822498124752589	0.400112786612796
REV3L	chr6:111236418:C:T	NI	monocyte	-0.079957230001787	0.11205575745025	0.30773869103133
REV3L	chr6:111236418:C:T	NI	B	-0.0136124602875086	0.0768131936351044	0.507854646192555
REV3L	chr6:111236418:C:T	NI	CD4T	-0.0820788826273359	0.116224705492759	0.323488760329621
REV3L	chr6:111236418:C:T	IAV	NK	-0.0103339615489179	0.065749250416742	0.506917103622664
REV3L	chr6:111236418:C:T	IAV	CD8T	-0.0177724404207909	0.0610712312940011	0.464422774322758
REV3L	chr6:111236418:C:T	IAV	monocyte	-0.0604369864643967	0.0907439769222116	0.339676355141959
REV3L	chr6:111236418:C:T	IAV	B	-0.00242087300370431	0.0668301157608895	0.548634822465303
REV3L	chr6:111236418:C:T	IAV	CD4T	-0.0427958740477023	0.0801950130287412	0.391160083335461
REV3L	chr6:111236418:C:T	LPS	NK	-0.0328760060748993	0.0736839303690451	0.416400028435976
REV3L	chr6:111236418:C:T	LPS	CD8T	-0.0360513635068588	0.0715467104252608	0.395195880292908
REV3L	chr6:111236418:C:T	LPS	monocyte	-0.0816795844817875	0.115826469330709	0.312231787774219
REV3L	chr6:111236418:C:T	LPS	B	-0.0152893955054972	0.0745837366258244	0.494350653874312
REV3L	chr6:111236418:C:T	LPS	CD4T	-0.0827678711897422	0.110753368653569	0.309221844659863
REV3L	chr6:111236418:C:T	Tcruzi	NK	-0.0243057359220228	0.0742582008697995	0.457265738223023
REV3L	chr6:111236418:C:T	Tcruzi	CD8T	-0.0411705386606784	0.0796601035713882	0.395185832602755
REV3L	chr6:111236418:C:T	Tcruzi	monocyte	-0.0772248501170773	0.109964302714104	0.323594360902199
REV3L	chr6:111236418:C:T	Tcruzi	B	4.87888213608124e-05	0.0763520432864582	0.556386649039023
REV3L	chr6:111236418:C:T	Tcruzi	CD4T	-0.0807107855739035	0.112518584194959	0.322990717925879
REV3L	chr6:111286573:T:A	NI	NK	-0.00290746289369213	0.0286832474882122	0.670547688845949
REV3L	chr6:111286573:T:A	NI	CD8T	0.000517914038289562	0.0305567144821734	0.694107065303695
REV3L	chr6:111286573:T:A	NI	monocyte	0.0252250486716616	0.0456948512057062	0.47451086418727
REV3L	chr6:111286573:T:A	NI	B	0.00601912436680517	0.0319799010509302	0.641726246582027
REV3L	chr6:111286573:T:A	NI	CD4T	0.0013180281545967	0.0363528304787862	0.676771358990795
REV3L	chr6:111286573:T:A	IAV	NK	-0.0103486620499911	0.0307827133617491	0.603086044870199
REV3L	chr6:111286573:T:A	IAV	CD8T	6.15644914224547e-05	0.0244447199007574	0.698443622975999
REV3L	chr6:111286573:T:A	IAV	monocyte	0.00178513610363449	0.0309926340179802	0.666376063849665
REV3L	chr6:111286573:T:A	IAV	B	0.00906107183037244	0.0294118160782397	0.607622982312433
REV3L	chr6:111286573:T:A	IAV	CD4T	-0.00129941842250943	0.0287367397146956	0.689785690106269
REV3L	chr6:111286573:T:A	LPS	NK	-0.00818101336831899	0.0307532396800715	0.619990016725612
REV3L	chr6:111286573:T:A	LPS	CD8T	0.00023363039173547	0.0269606490906616	0.691385260468679
REV3L	chr6:111286573:T:A	LPS	monocyte	0.00318074503392546	0.0377097318399178	0.645078730683822
REV3L	chr6:111286573:T:A	LPS	B	0.00583058550014482	0.0308693861266422	0.636148877652889
REV3L	chr6:111286573:T:A	LPS	CD4T	0.00443002677782437	0.0323331274068662	0.655001953730717
REV3L	chr6:111286573:T:A	Tcruzi	NK	-0.00600166155156571	0.0308909103418346	0.644191031975232
REV3L	chr6:111286573:T:A	Tcruzi	CD8T	-0.00100607810938289	0.0294404228674177	0.689412372552577
REV3L	chr6:111286573:T:A	Tcruzi	monocyte	0.023190464477255	0.0453816532913619	0.521831151347841
REV3L	chr6:111286573:T:A	Tcruzi	B	0.002520181853877	0.0299317690657248	0.665908313370204
REV3L	chr6:111286573:T:A	Tcruzi	CD4T	-0.00115927059697798	0.0338815476149536	0.691535021572298
REV3L	chr6:111309736:A:T	NI	NK	0.00732088100885618	0.0431186833849011	0.590152842500551
REV3L	chr6:111309736:A:T	NI	CD8T	0.0247692953993069	0.055129206103387	0.503780779425182
REV3L	chr6:111309736:A:T	NI	monocyte	0.0142869375900263	0.0562919251767309	0.542513577496891
REV3L	chr6:111309736:A:T	NI	B	0.000621999573619888	0.0466398992036792	0.642280288749943
REV3L	chr6:111309736:A:T	NI	CD4T	0.0244917853118702	0.0620438600212083	0.513517546643984
REV3L	chr6:111309736:A:T	IAV	NK	0.010429483526657	0.0405346860927275	0.566080355633926
REV3L	chr6:111309736:A:T	IAV	CD8T	0.0162439115135169	0.0409080861220657	0.520642550875618
REV3L	chr6:111309736:A:T	IAV	monocyte	0.00813831022350454	0.0453571296070661	0.59294512247337
REV3L	chr6:111309736:A:T	IAV	B	-0.00959349789312132	0.0436635047768728	0.596091530271788
REV3L	chr6:111309736:A:T	IAV	CD4T	0.0184503101354309	0.0494961156392536	0.531414369665495
REV3L	chr6:111309736:A:T	LPS	NK	0.0120322522433245	0.0440397300555676	0.556300599123074
REV3L	chr6:111309736:A:T	LPS	CD8T	0.0232715753651513	0.0498185050649807	0.490639535245395
REV3L	chr6:111309736:A:T	LPS	monocyte	0.00466589861122417	0.055034372200672	0.604618426632421
REV3L	chr6:111309736:A:T	LPS	B	-0.00628420459431765	0.0473681869291381	0.617894700892027
REV3L	chr6:111309736:A:T	LPS	CD4T	0.0180031475178613	0.0538563114337213	0.537999999789614
REV3L	chr6:111309736:A:T	Tcruzi	NK	0.00952776380920624	0.044953304707392	0.576662060718423
REV3L	chr6:111309736:A:T	Tcruzi	CD8T	0.0242111277160783	0.0534189178898243	0.500423367929212
REV3L	chr6:111309736:A:T	Tcruzi	monocyte	0.0108029898539834	0.0534330874519807	0.580348270658266
REV3L	chr6:111309736:A:T	Tcruzi	B	-0.00558425207445444	0.0458497718359609	0.624109848024741
REV3L	chr6:111309736:A:T	Tcruzi	CD4T	0.0193461532628274	0.0562308990726593	0.537877822918151
REV3L	chr6:111424034:T:C	NI	NK	-0.0421835665457306	0.0529478191786149	0.258001959238167
REV3L	chr6:111424034:T:C	NI	CD8T	-0.0876177574920841	0.0719066681980135	0.14602289303491
REV3L	chr6:111424034:T:C	NI	monocyte	0.0342960406029355	0.0622899826796239	0.347784752026801
REV3L	chr6:111424034:T:C	NI	B	0.00962260036258336	0.0558011958829833	0.51024747629043
REV3L	chr6:111424034:T:C	NI	CD4T	-0.0911845839405504	0.0750927734543271	0.15201237222817
REV3L	chr6:111424034:T:C	IAV	NK	-0.0341904348701981	0.0475010723204077	0.281773778450797
REV3L	chr6:111424034:T:C	IAV	CD8T	-0.0427283713101596	0.0468351565141435	0.221401748823076
REV3L	chr6:111424034:T:C	IAV	monocyte	0.0109842794027589	0.0505163600517103	0.467480192469189
REV3L	chr6:111424034:T:C	IAV	B	-0.014565367590391	0.0456925507992735	0.426077409454814
REV3L	chr6:111424034:T:C	IAV	CD4T	-0.0685062350904044	0.0573194975050624	0.163489300396457
REV3L	chr6:111424034:T:C	LPS	NK	-0.0277344634432206	0.048961222859297	0.326991428851282
REV3L	chr6:111424034:T:C	LPS	CD8T	-0.0627617360769216	0.0563841552321898	0.169415458007031
REV3L	chr6:111424034:T:C	LPS	monocyte	0.0609178281368264	0.0751707723545859	0.253469230446746
REV3L	chr6:111424034:T:C	LPS	B	0.00283184186805555	0.0513772816870485	0.547596772375647
REV3L	chr6:111424034:T:C	LPS	CD4T	-0.0774760415730655	0.0639978914153934	0.159307648181921
REV3L	chr6:111424034:T:C	Tcruzi	NK	-0.0325357313546292	0.0524498439515629	0.310097652355363
REV3L	chr6:111424034:T:C	Tcruzi	CD8T	-0.0750182316835554	0.0637411657979159	0.15743824687283
REV3L	chr6:111424034:T:C	Tcruzi	monocyte	0.0285763260415779	0.0603200034159098	0.379891294038222
REV3L	chr6:111424034:T:C	Tcruzi	B	0.0117663347238674	0.0536069393285762	0.492536525696344
REV3L	chr6:111424034:T:C	Tcruzi	CD4T	-0.0738769934286547	0.0655193332935148	0.175893113836969
REV3L	chr6:111520326:C:T	NI	NK	-0.0250713106173514	0.0464535356401358	0.316772388349604
REV3L	chr6:111520326:C:T	NI	CD8T	-0.00310536296880774	0.0452076975302445	0.491598981876334
REV3L	chr6:111520326:C:T	NI	monocyte	-0.0832941785268869	0.0532163688052015	0.0627214059255618
REV3L	chr6:111520326:C:T	NI	B	-0.0942399983584503	0.0558973799404871	0.0529482857483046
REV3L	chr6:111520326:C:T	NI	CD4T	0.0170503451791505	0.0500094900330439	0.38417739097949
REV3L	chr6:111520326:C:T	IAV	NK	0.00569375413285117	0.0402417577427041	0.460451858470246
REV3L	chr6:111520326:C:T	IAV	CD8T	0.00309932840901019	0.0387557146751169	0.479151102942397
REV3L	chr6:111520326:C:T	IAV	monocyte	0.00248323960976673	0.0449916478631865	0.513816814323974
REV3L	chr6:111520326:C:T	IAV	B	-0.0815700190244945	0.0486540443538927	0.0525244549519254
REV3L	chr6:111520326:C:T	IAV	CD4T	0.036652598971201	0.0405262008771504	0.200287268123058
REV3L	chr6:111520326:C:T	LPS	NK	0.0289411081533463	0.0453461123147862	0.282973106135351
REV3L	chr6:111520326:C:T	LPS	CD8T	0.0253744855900083	0.0429578320794941	0.298205068941223
REV3L	chr6:111520326:C:T	LPS	monocyte	-0.0182940585540143	0.0508666720640687	0.364817498613845
REV3L	chr6:111520326:C:T	LPS	B	-0.0950992385532291	0.0529356959626351	0.0461778871730784
REV3L	chr6:111520326:C:T	LPS	CD4T	0.018958703955446	0.0422237656706365	0.344693214659248
REV3L	chr6:111520326:C:T	Tcruzi	NK	0.00751811729360429	0.0464428714143292	0.456094597222791
REV3L	chr6:111520326:C:T	Tcruzi	CD8T	-0.00870189264360282	0.0441565810367925	0.443795085944508
REV3L	chr6:111520326:C:T	Tcruzi	monocyte	-0.0762592088346733	0.0546230057571292	0.0870661746138945
REV3L	chr6:111520326:C:T	Tcruzi	B	-0.0794228720151187	0.0508605651946274	0.0660235446479522
REV3L	chr6:111520326:C:T	Tcruzi	CD4T	0.00986415518156498	0.0473381297611076	0.432136829072847
REV3L	chr6:111558525:C:T	NI	NK	-0.0130492722309167	0.0396278568477058	0.499975593705697
REV3L	chr6:111558525:C:T	NI	CD8T	-0.00702603062028626	0.0411753566915414	0.552960572639074
REV3L	chr6:111558525:C:T	NI	monocyte	-0.0329824301979421	0.0521742548554678	0.380510244760684
REV3L	chr6:111558525:C:T	NI	B	0.00214226603937703	0.0424782756414153	0.614616215370976
REV3L	chr6:111558525:C:T	NI	CD4T	-0.00565722570366232	0.0476828611517401	0.568789046723349
REV3L	chr6:111558525:C:T	IAV	NK	-0.0196688565059155	0.0388507429712707	0.443187616370313
REV3L	chr6:111558525:C:T	IAV	CD8T	-0.0185116797248279	0.0369739516144699	0.446074228852796
REV3L	chr6:111558525:C:T	IAV	monocyte	-0.0486572346110061	0.0572634941435335	0.319587868739629
REV3L	chr6:111558525:C:T	IAV	B	-0.000770998729353018	0.0360904679902331	0.604741371775658
REV3L	chr6:111558525:C:T	IAV	CD4T	-0.0098229486127552	0.0380699941096968	0.531192827162732
REV3L	chr6:111558525:C:T	LPS	NK	-0.0314829016175945	0.0477691343447957	0.384481085863983
REV3L	chr6:111558525:C:T	LPS	CD8T	-0.0174949074068545	0.0389185786793498	0.461291588131991
REV3L	chr6:111558525:C:T	LPS	monocyte	-0.072267192874806	0.0784625185988443	0.26094659524772
REV3L	chr6:111558525:C:T	LPS	B	0.0100073138648517	0.0431097298159809	0.556537133249204
REV3L	chr6:111558525:C:T	LPS	CD4T	0.0039538130812076	0.0429662659504836	0.601517564690739
REV3L	chr6:111558525:C:T	Tcruzi	NK	-0.0217361335533846	0.0441719266478226	0.447287131014552
REV3L	chr6:111558525:C:T	Tcruzi	CD8T	-0.00565417358383984	0.0397326693489166	0.560008483541755
REV3L	chr6:111558525:C:T	Tcruzi	monocyte	-0.032305118469209	0.0514859378222872	0.39408812242236
REV3L	chr6:111558525:C:T	Tcruzi	B	-0.00271583740654879	0.0402507290934552	0.591464608516926
REV3L	chr6:111558525:C:T	Tcruzi	CD4T	0.000989753412889353	0.0452026522040009	0.615856083033231
REV3L	chr6:111560065:G:A	NI	NK	0.052326563403941	0.0422392434369407	0.0983455866279385
REV3L	chr6:111560065:G:A	NI	CD8T	0.0453311179764004	0.042101841307793	0.135334752166528
REV3L	chr6:111560065:G:A	NI	monocyte	0.0553118428952721	0.0439878260183176	0.102441267504216
REV3L	chr6:111560065:G:A	NI	B	0.110930811943061	0.0476020159253874	0.00818950780937316
REV3L	chr6:111560065:G:A	NI	CD4T	0.0677781340558047	0.0472578299186348	0.0712905220878437
REV3L	chr6:111560065:G:A	IAV	NK	0.0274384370957749	0.0376816059907771	0.224212856257869
REV3L	chr6:111560065:G:A	IAV	CD8T	0.0284312504738035	0.0361660576850973	0.205371245134403
REV3L	chr6:111560065:G:A	IAV	monocyte	0.0648622355113876	0.0418872207885399	0.0533428745113281
REV3L	chr6:111560065:G:A	IAV	B	0.135219985536735	0.0514634170254577	0.00326199314962856
REV3L	chr6:111560065:G:A	IAV	CD4T	0.0450921664104091	0.0355338219755108	0.101669453605686
REV3L	chr6:111560065:G:A	LPS	NK	0.0273947855615692	0.0396533691559469	0.235352514421978
REV3L	chr6:111560065:G:A	LPS	CD8T	0.0181924614085677	0.0389893541452339	0.301271461021165
REV3L	chr6:111560065:G:A	LPS	monocyte	0.0392222312335718	0.0473607876671385	0.19898048687854
REV3L	chr6:111560065:G:A	LPS	B	0.12120866365253	0.0461831131117509	0.00430068445587386
REV3L	chr6:111560065:G:A	LPS	CD4T	0.0322456780133113	0.0401272769184337	0.206769530344465
REV3L	chr6:111560065:G:A	Tcruzi	NK	0.0471172870909951	0.0436740215760959	0.131855239635136
REV3L	chr6:111560065:G:A	Tcruzi	CD8T	0.0419527128269861	0.0405686891553624	0.144802551015066
REV3L	chr6:111560065:G:A	Tcruzi	monocyte	0.049207614380632	0.0454273308680435	0.135891672744163
REV3L	chr6:111560065:G:A	Tcruzi	B	0.113091688424097	0.0470428141167458	0.00608615220362999
REV3L	chr6:111560065:G:A	Tcruzi	CD4T	0.0624950221379305	0.0446748141178459	0.0766341571982634
REV3L	chr6:111576649:A:G	NI	NK	-0.0471690095162048	0.0421914057735221	0.129738906964997
REV3L	chr6:111576649:A:G	NI	CD8T	-0.0852156753228735	0.0475953316891985	0.0356196709467704
REV3L	chr6:111576649:A:G	NI	monocyte	0.0321072382879288	0.0467805147061745	0.257770259384675
REV3L	chr6:111576649:A:G	NI	B	0.0523994852714441	0.052401290323449	0.163089479051148
REV3L	chr6:111576649:A:G	NI	CD4T	-0.0876394271939302	0.0502294102701612	0.0438130496342151
REV3L	chr6:111576649:A:G	IAV	NK	-0.0441621937088149	0.0390096890152273	0.126557282640973
REV3L	chr6:111576649:A:G	IAV	CD8T	-0.0313581482304415	0.0374223204942555	0.190762974290088
REV3L	chr6:111576649:A:G	IAV	monocyte	-0.00446989062462654	0.0403053060751768	0.463984159807622
REV3L	chr6:111576649:A:G	IAV	B	0.0131082433733574	0.0385027881886612	0.380645323973862
REV3L	chr6:111576649:A:G	IAV	CD4T	-0.0759763464118853	0.0390905786755985	0.0320440233349076
REV3L	chr6:111576649:A:G	LPS	NK	-0.0549649198556853	0.0416616000646038	0.0898850730342098
REV3L	chr6:111576649:A:G	LPS	CD8T	-0.0712126161199264	0.0421558326897865	0.0408518461495984
REV3L	chr6:111576649:A:G	LPS	monocyte	-0.0314448056725272	0.0504659902803805	0.27586115454559
REV3L	chr6:111576649:A:G	LPS	B	0.0147700612404992	0.0418879542095183	0.374243495346679
REV3L	chr6:111576649:A:G	LPS	CD4T	-0.0930658237368589	0.044696712054768	0.0232113829324808
REV3L	chr6:111576649:A:G	Tcruzi	NK	-0.054043190587768	0.0450750596863324	0.111180882092863
REV3L	chr6:111576649:A:G	Tcruzi	CD8T	-0.0744429256174719	0.0442171832941069	0.0458845872470448
REV3L	chr6:111576649:A:G	Tcruzi	monocyte	0.0352961701512329	0.0490495166765319	0.247724622393754
REV3L	chr6:111576649:A:G	Tcruzi	B	0.0615459963286021	0.0544388270661735	0.125449375236945
REV3L	chr6:111576649:A:G	Tcruzi	CD4T	-0.0833539588938817	0.0476279729803914	0.0436763904918093
REX1BD	chr19:18522627:A:C	NI	NK	0.0545371786791492	0.0773111452830537	0.236728473309916
REX1BD	chr19:18522627:A:C	NI	CD8T	0.0201987571199061	0.0780839761068956	0.385897721236123
REX1BD	chr19:18522627:A:C	NI	monocyte	0.257599815666514	0.111995328332603	0.0117608257389423
REX1BD	chr19:18522627:A:C	NI	B	0.108431137370445	0.085667092955339	0.0946743966430658
REX1BD	chr19:18522627:A:C	NI	CD4T	0.0743467287220857	0.0894134419436049	0.203111388062133
REX1BD	chr19:18522627:A:C	IAV	NK	0.0530394629943584	0.0728571530884843	0.228777552451909
REX1BD	chr19:18522627:A:C	IAV	CD8T	-0.0163189756489157	0.0733115914118171	0.448994670793551
REX1BD	chr19:18522627:A:C	IAV	monocyte	0.213759250337605	0.103845618735212	0.0153137788291921
REX1BD	chr19:18522627:A:C	IAV	B	0.0679039733867007	0.072939197583936	0.168792570501195
REX1BD	chr19:18522627:A:C	IAV	CD4T	0.008862576800593	0.0780834623820739	0.439849439163982
REX1BD	chr19:18522627:A:C	LPS	NK	0.077213882880087	0.0810567735987506	0.162529256520162
REX1BD	chr19:18522627:A:C	LPS	CD8T	0.0218467492698332	0.070027477848959	0.366022577084516
REX1BD	chr19:18522627:A:C	LPS	monocyte	0.193503447189301	0.104377899705401	0.0287213762775007
REX1BD	chr19:18522627:A:C	LPS	B	0.0961848290797294	0.0821081841408665	0.114679645746804
REX1BD	chr19:18522627:A:C	LPS	CD4T	0.02802102145738	0.0815420664855384	0.358984511841942
REX1BD	chr19:18522627:A:C	Tcruzi	NK	0.0314744520403823	0.0798515176886156	0.33499692695467
REX1BD	chr19:18522627:A:C	Tcruzi	CD8T	0.0353929515309696	0.0746749532101021	0.312718156740421
REX1BD	chr19:18522627:A:C	Tcruzi	monocyte	0.232876637601815	0.105030334100772	0.0147691490735302
REX1BD	chr19:18522627:A:C	Tcruzi	B	0.112868616952428	0.083708305810991	0.0783370578803462
REX1BD	chr19:18522627:A:C	Tcruzi	CD4T	0.0436989453141501	0.0812110243807116	0.29419589861468
REX1BD	chr19:18567398:C:G	NI	NK	0.0286303207734186	0.0767803543664462	0.334421074000374
REX1BD	chr19:18567398:C:G	NI	CD8T	0.0997520673735176	0.0747150875512624	0.0875451044507073
REX1BD	chr19:18567398:C:G	NI	monocyte	0.273796981260006	0.101143907991695	0.00149330327039376
REX1BD	chr19:18567398:C:G	NI	B	0.174562232203733	0.0823622741872929	0.0122864264884612
REX1BD	chr19:18567398:C:G	NI	CD4T	0.149361513606797	0.0849242817399654	0.0374310953893317
REX1BD	chr19:18567398:C:G	IAV	NK	0.0480475647521925	0.0700811873589374	0.232822065675911
REX1BD	chr19:18567398:C:G	IAV	CD8T	0.0814546061212557	0.0652829277012332	0.0952235990992937
REX1BD	chr19:18567398:C:G	IAV	monocyte	0.16637359686007	0.0807243377907339	0.015695893540545
REX1BD	chr19:18567398:C:G	IAV	B	0.181202626454931	0.0808096960556339	0.00541067881223773
REX1BD	chr19:18567398:C:G	IAV	CD4T	0.16007543174182	0.0763960284829924	0.0140748259436302
REX1BD	chr19:18567398:C:G	LPS	NK	0.0741801228953829	0.0737489400604912	0.14894203067502
REX1BD	chr19:18567398:C:G	LPS	CD8T	0.112069340973177	0.0697168943139969	0.0457387880309587
REX1BD	chr19:18567398:C:G	LPS	monocyte	0.201307519619969	0.0969777412500629	0.0142578156890241
REX1BD	chr19:18567398:C:G	LPS	B	0.19301103408491	0.0849119750517413	0.00666278683143791
REX1BD	chr19:18567398:C:G	LPS	CD4T	0.159100597402011	0.0796329843698169	0.0205389920821297
REX1BD	chr19:18567398:C:G	Tcruzi	NK	0.070886416766595	0.0766695406826725	0.168731626637701
REX1BD	chr19:18567398:C:G	Tcruzi	CD8T	0.081545262719125	0.0733842497188281	0.127913586866978
REX1BD	chr19:18567398:C:G	Tcruzi	monocyte	0.227737431206553	0.0925763697145	0.00430277642875866
REX1BD	chr19:18567398:C:G	Tcruzi	B	0.197340051418076	0.0854745229847806	0.00480166772002779
REX1BD	chr19:18567398:C:G	Tcruzi	CD4T	0.129385937235123	0.0792972286597235	0.0508923580871152
REX1BD	chr19:18584514:G:A	NI	NK	-0.0697978797738544	0.078765590003544	0.184073237685216
REX1BD	chr19:18584514:G:A	NI	CD8T	-0.0676062328791545	0.0782249884019653	0.190444333262143
REX1BD	chr19:18584514:G:A	NI	monocyte	-0.430500495602417	0.0923109679599415	4.13076495897613e-07
REX1BD	chr19:18584514:G:A	NI	B	-0.199604164710763	0.0843896767893142	0.00725053474396686
REX1BD	chr19:18584514:G:A	NI	CD4T	-0.0693752491954637	0.0862567685651759	0.208420606121552
REX1BD	chr19:18584514:G:A	IAV	NK	0.00377495748075088	0.0757770032339778	0.492694746919308
REX1BD	chr19:18584514:G:A	IAV	CD8T	-0.0081563841105246	0.0710182371692454	0.442448959960869
REX1BD	chr19:18584514:G:A	IAV	monocyte	-0.310751654788024	0.0849276394693791	4.94664761381269e-05
REX1BD	chr19:18584514:G:A	IAV	B	-0.170847985739618	0.0765243280123313	0.010141779014738
REX1BD	chr19:18584514:G:A	IAV	CD4T	-0.0361571149582949	0.0761265544924493	0.312061239106804
REX1BD	chr19:18584514:G:A	LPS	NK	-0.0104302217816848	0.0794230180023808	0.436652078974756
REX1BD	chr19:18584514:G:A	LPS	CD8T	-0.0573352985681933	0.0714491696583079	0.20700467901063
REX1BD	chr19:18584514:G:A	LPS	monocyte	-0.339412247792912	0.096512697263124	0.000154445547183357
REX1BD	chr19:18584514:G:A	LPS	B	-0.19994879962144	0.0829336712976599	0.00639049591481189
REX1BD	chr19:18584514:G:A	LPS	CD4T	-0.0429673490384489	0.0808027210537316	0.293017648986249
REX1BD	chr19:18584514:G:A	Tcruzi	NK	-0.0528506038086661	0.0820549786625322	0.255214405732036
REX1BD	chr19:18584514:G:A	Tcruzi	CD8T	-0.0629213638882707	0.0764365671417219	0.201461947123291
REX1BD	chr19:18584514:G:A	Tcruzi	monocyte	-0.389255859566838	0.089503648653975	2.12405899069346e-06
REX1BD	chr19:18584514:G:A	Tcruzi	B	-0.200154016861932	0.0819786223458913	0.00543118109576435
REX1BD	chr19:18584514:G:A	Tcruzi	CD4T	-0.055134838195318	0.0808627022680584	0.244712523864734
REX1BD	chr19:18584880:C:T	NI	NK	0.080228844670136	0.102913309192199	0.236815957715351
REX1BD	chr19:18584880:C:T	NI	CD8T	0.0177368566427174	0.0967487784744474	0.437460865898958
REX1BD	chr19:18584880:C:T	NI	monocyte	0.210504312902762	0.149837577937928	0.0861037218491693
REX1BD	chr19:18584880:C:T	NI	B	0.0530488766798787	0.0999844557674387	0.318773278089514
REX1BD	chr19:18584880:C:T	NI	CD4T	0.0400268365365731	0.111448392504022	0.383691342856522
REX1BD	chr19:18584880:C:T	IAV	NK	0.0991500457365575	0.107677770779986	0.185936126857185
REX1BD	chr19:18584880:C:T	IAV	CD8T	0.00951006640357794	0.0821749560686415	0.454881438032323
REX1BD	chr19:18584880:C:T	IAV	monocyte	0.182484792412038	0.136063679097683	0.0936345131504862
REX1BD	chr19:18584880:C:T	IAV	B	0.0478660794065552	0.0883958185998536	0.313898915998401
REX1BD	chr19:18584880:C:T	IAV	CD4T	0.00943538506699334	0.0966273022180918	0.470622898977785
REX1BD	chr19:18584880:C:T	LPS	NK	0.092173699999221	0.106454582366201	0.207398976414478
REX1BD	chr19:18584880:C:T	LPS	CD8T	0.0173198603155661	0.0864331347900856	0.428041636182113
REX1BD	chr19:18584880:C:T	LPS	monocyte	0.263317666805947	0.18879597455724	0.0761401127633814
REX1BD	chr19:18584880:C:T	LPS	B	0.0477724963374357	0.0980253519130905	0.33071734895781
REX1BD	chr19:18584880:C:T	LPS	CD4T	-0.00686217751858457	0.108076785223805	0.52584739522971
REX1BD	chr19:18584880:C:T	Tcruzi	NK	0.0681727156221798	0.100862846677793	0.270453292887163
REX1BD	chr19:18584880:C:T	Tcruzi	CD8T	0.0173217935740833	0.0933429399282636	0.436117962427009
REX1BD	chr19:18584880:C:T	Tcruzi	monocyte	0.215180583829518	0.152053491989632	0.0871110897434302
REX1BD	chr19:18584880:C:T	Tcruzi	B	0.0743584453109674	0.100521233372981	0.250506048395911
REX1BD	chr19:18584880:C:T	Tcruzi	CD4T	0.0396651394479563	0.104076615523072	0.377755029287904
REX1BD	chr19:18589682:C:T	NI	NK	0.01594427584907	0.061030090430101	0.543078237754777
REX1BD	chr19:18589682:C:T	NI	CD8T	-0.000362709529243318	0.0634967815708102	0.621692871936244
REX1BD	chr19:18589682:C:T	NI	monocyte	0.0370668711953829	0.0846642141153996	0.454455848013539
REX1BD	chr19:18589682:C:T	NI	B	0.034392295787077	0.075129900030996	0.470535776089711
REX1BD	chr19:18589682:C:T	NI	CD4T	-0.00200344927819958	0.0760869585169953	0.616606313756013
REX1BD	chr19:18589682:C:T	IAV	NK	0.0153072212340251	0.0567753068804156	0.539955193594518
REX1BD	chr19:18589682:C:T	IAV	CD8T	0.00383934133576166	0.0488392764256802	0.597761807077115
REX1BD	chr19:18589682:C:T	IAV	monocyte	0.0298493617448531	0.0717300506090273	0.484548868699729
REX1BD	chr19:18589682:C:T	IAV	B	0.0255514894881161	0.061382651982383	0.486433998965605
REX1BD	chr19:18589682:C:T	IAV	CD4T	-0.00069870114155219	0.0644447259548243	0.62389948732076
REX1BD	chr19:18589682:C:T	LPS	NK	0.0167024534059432	0.062091028213159	0.535676996203441
REX1BD	chr19:18589682:C:T	LPS	CD8T	0.00932549136922558	0.056284494153679	0.568968883027153
REX1BD	chr19:18589682:C:T	LPS	monocyte	0.0215868008529055	0.0808791292360054	0.518529265029224
REX1BD	chr19:18589682:C:T	LPS	B	0.0306728108394926	0.0711734960760942	0.477189687386462
REX1BD	chr19:18589682:C:T	LPS	CD4T	-0.00116394517370642	0.0707288063469977	0.621341624287473
REX1BD	chr19:18589682:C:T	Tcruzi	NK	0.0157509814242032	0.0626141081415084	0.544583901448062
REX1BD	chr19:18589682:C:T	Tcruzi	CD8T	0.00541907877627784	0.0607592884617831	0.594144299221939
REX1BD	chr19:18589682:C:T	Tcruzi	monocyte	0.0305702225627938	0.0786747237975599	0.491295964291713
REX1BD	chr19:18589682:C:T	Tcruzi	B	0.0278784158604015	0.0669935070486628	0.485570739272029
REX1BD	chr19:18589682:C:T	Tcruzi	CD4T	-0.00925387062898402	0.0737749478696229	0.594080833401154
REX1BD	chr19:18614678:G:A	NI	NK	0.000990638419136016	0.0626319097986469	0.568753475826043
REX1BD	chr19:18614678:G:A	NI	CD8T	0.0169410832013157	0.0676406306762682	0.483446239231797
REX1BD	chr19:18614678:G:A	NI	monocyte	-0.10590290678631	0.109413399618487	0.208587618471843
REX1BD	chr19:18614678:G:A	NI	B	-0.0383313186275286	0.0754999485637671	0.393110036223559
REX1BD	chr19:18614678:G:A	NI	CD4T	0.0526110179586252	0.0890659318255163	0.36178632926554
REX1BD	chr19:18614678:G:A	IAV	NK	-0.0119214193810179	0.0594503500487068	0.50498402316416
REX1BD	chr19:18614678:G:A	IAV	CD8T	0.00612811522708899	0.054605700060954	0.530809003626686
REX1BD	chr19:18614678:G:A	IAV	monocyte	-0.0459163741429518	0.0731259284156166	0.338755079103584
REX1BD	chr19:18614678:G:A	IAV	B	-0.032409655127816	0.0658519964021742	0.397596746767306
REX1BD	chr19:18614678:G:A	IAV	CD4T	0.0548692071931318	0.08262267485598	0.33883313122899
REX1BD	chr19:18614678:G:A	LPS	NK	-0.0192968211273615	0.065699626749556	0.47204279044453
REX1BD	chr19:18614678:G:A	LPS	CD8T	0.00592943631651819	0.0588027581436395	0.531384262994511
REX1BD	chr19:18614678:G:A	LPS	monocyte	-0.0703804808580688	0.0938178937368357	0.29305468478701
REX1BD	chr19:18614678:G:A	LPS	B	-0.034133305622234	0.0726066862230925	0.403418178740823
REX1BD	chr19:18614678:G:A	LPS	CD4T	0.0420236836932175	0.0795451285962236	0.386444886032007
REX1BD	chr19:18614678:G:A	Tcruzi	NK	-0.016659121152762	0.0672493779728797	0.489282673306756
REX1BD	chr19:18614678:G:A	Tcruzi	CD8T	0.00794094452172053	0.0643911463208531	0.523005608015442
REX1BD	chr19:18614678:G:A	Tcruzi	monocyte	-0.0915292246195732	0.100789120671685	0.245344030181859
REX1BD	chr19:18614678:G:A	Tcruzi	B	-0.0239764023321545	0.0669148637542047	0.441909669514306
REX1BD	chr19:18614678:G:A	Tcruzi	CD4T	0.04924287969227	0.0831290945828427	0.365187426824789
REX1BD	chr19:18620629:C:G	NI	NK	-0.0470971740738875	0.0631399683367648	0.226016040191044
REX1BD	chr19:18620629:C:G	NI	CD8T	-0.0672453536283044	0.0637759199850716	0.143102348314462
REX1BD	chr19:18620629:C:G	NI	monocyte	0.283332129394784	0.0665948169960163	4.28997084153459e-06
REX1BD	chr19:18620629:C:G	NI	B	0.18959530390139	0.06788409441683	0.00180652751927718
REX1BD	chr19:18620629:C:G	NI	CD4T	-0.0265045490095965	0.0676266058763108	0.348559488164866
REX1BD	chr19:18620629:C:G	IAV	NK	-0.0802906052024249	0.0628878434229509	0.0947640326967548
REX1BD	chr19:18620629:C:G	IAV	CD8T	-0.0755484864857228	0.0601348942041731	0.097332923439438
REX1BD	chr19:18620629:C:G	IAV	monocyte	0.181908013832077	0.0640280767036289	0.0022022437903593
REX1BD	chr19:18620629:C:G	IAV	B	0.175056460329614	0.0633469283442446	0.00163395016610074
REX1BD	chr19:18620629:C:G	IAV	CD4T	0.00825836569589454	0.0589060565474142	0.445051736135102
REX1BD	chr19:18620629:C:G	LPS	NK	-0.00679207903692884	0.0633396752184723	0.451700176717171
REX1BD	chr19:18620629:C:G	LPS	CD8T	-0.0802028604747933	0.0604671962038109	0.0864296208724735
REX1BD	chr19:18620629:C:G	LPS	monocyte	0.198777898739097	0.0739054877679576	0.00373235671809642
REX1BD	chr19:18620629:C:G	LPS	B	0.190305970227711	0.0663641885654635	0.00142143937122619
REX1BD	chr19:18620629:C:G	LPS	CD4T	-0.0297011755349943	0.0625046300792824	0.31933840028071
REX1BD	chr19:18620629:C:G	Tcruzi	NK	-0.0469433087680504	0.0670554516777535	0.239906873315074
REX1BD	chr19:18620629:C:G	Tcruzi	CD8T	-0.0451296333307168	0.0614844713585888	0.22928742225724
REX1BD	chr19:18620629:C:G	Tcruzi	monocyte	0.272588066664766	0.0680332276572073	1.33014351222626e-05
REX1BD	chr19:18620629:C:G	Tcruzi	B	0.182185354461634	0.0654252847712296	0.00188069311992516
REX1BD	chr19:18620629:C:G	Tcruzi	CD4T	-0.00866415430293677	0.0624688711551371	0.444382826264212
REX1BD	chr19:18636795:G:T	NI	NK	-0.00879324342084575	0.0387020272118566	0.60701981636677
REX1BD	chr19:18636795:G:T	NI	CD8T	-0.0134069905334365	0.044852663021951	0.585130299824999
REX1BD	chr19:18636795:G:T	NI	monocyte	0.00986090903110535	0.0490692487896851	0.581180565610778
REX1BD	chr19:18636795:G:T	NI	B	-0.00199329289322793	0.0400494738111535	0.657806911394081
REX1BD	chr19:18636795:G:T	NI	CD4T	-0.0103885418094186	0.050965217073343	0.602694197590073
REX1BD	chr19:18636795:G:T	IAV	NK	-0.000647953422509217	0.0341643037170113	0.663970037222423
REX1BD	chr19:18636795:G:T	IAV	CD8T	-0.00201431059188868	0.0316363625271298	0.650748467703702
REX1BD	chr19:18636795:G:T	IAV	monocyte	0.0171296846964954	0.046224122553429	0.556233784147219
REX1BD	chr19:18636795:G:T	IAV	B	-0.000583235418748787	0.0349148548278322	0.666691258591847
REX1BD	chr19:18636795:G:T	IAV	CD4T	0.00054297263730191	0.041661901716709	0.672301770517121
REX1BD	chr19:18636795:G:T	LPS	NK	-0.00273551198953808	0.0368125744314855	0.644252358281105
REX1BD	chr19:18636795:G:T	LPS	CD8T	-0.00426055402134527	0.0355609766055279	0.63098073248739
REX1BD	chr19:18636795:G:T	LPS	monocyte	0.0148488377232422	0.0514729624255416	0.567862459991109
REX1BD	chr19:18636795:G:T	LPS	B	-0.00487271904450015	0.0403658184026118	0.633717978227834
REX1BD	chr19:18636795:G:T	LPS	CD4T	-0.00381727846721562	0.0455110470800205	0.641633390286898
REX1BD	chr19:18636795:G:T	Tcruzi	NK	-0.00477731714511559	0.0382931543813136	0.634019871205052
REX1BD	chr19:18636795:G:T	Tcruzi	CD8T	-0.00656026531750623	0.0397231500473214	0.6221557841076
REX1BD	chr19:18636795:G:T	Tcruzi	monocyte	0.015043228645057	0.0486137869156477	0.571514595967737
REX1BD	chr19:18636795:G:T	Tcruzi	B	-0.00370809193776866	0.0383717334387993	0.643774093570252
REX1BD	chr19:18636795:G:T	Tcruzi	CD4T	-0.00839868006718009	0.0469649738515925	0.619078163561464
REX1BD	chr19:18662041:G:A	NI	NK	0.0446859532808108	0.0704538426776513	0.300415286703735
REX1BD	chr19:18662041:G:A	NI	CD8T	0.061856873243	0.0773538833427977	0.254262610099421
REX1BD	chr19:18662041:G:A	NI	monocyte	0.0901258685977881	0.0907094000689449	0.190916257435016
REX1BD	chr19:18662041:G:A	NI	B	0.0892630846154267	0.0889436781183142	0.188664077766612
REX1BD	chr19:18662041:G:A	NI	CD4T	0.00539890218830798	0.0813671934410368	0.497534600810251
REX1BD	chr19:18662041:G:A	IAV	NK	0.0654804433805805	0.0741828608110668	0.22148956803123
REX1BD	chr19:18662041:G:A	IAV	CD8T	0.0666338861251459	0.0736317376749138	0.20945307174784
REX1BD	chr19:18662041:G:A	IAV	monocyte	0.0696140727009209	0.079710960310462	0.227716034449599
REX1BD	chr19:18662041:G:A	IAV	B	0.0892392760578331	0.0857026985408284	0.171525161194836
REX1BD	chr19:18662041:G:A	IAV	CD4T	0.0147977830870997	0.0692777068788986	0.449024218845478
REX1BD	chr19:18662041:G:A	LPS	NK	0.0528552974012578	0.0720208620193666	0.268957097810403
REX1BD	chr19:18662041:G:A	LPS	CD8T	0.070943908133944	0.0764760279719109	0.208219511119021
REX1BD	chr19:18662041:G:A	LPS	monocyte	0.0498937712347034	0.0874821136983183	0.314773994325632
REX1BD	chr19:18662041:G:A	LPS	B	0.0924340532037048	0.0897005480316535	0.179703924648086
REX1BD	chr19:18662041:G:A	LPS	CD4T	-0.0118991630012229	0.0820565880154302	0.51763162316697
REX1BD	chr19:18662041:G:A	Tcruzi	NK	0.0623722660125407	0.0777938297937034	0.247465760123509
REX1BD	chr19:18662041:G:A	Tcruzi	CD8T	0.0863085828211671	0.089409544239893	0.194494703929142
REX1BD	chr19:18662041:G:A	Tcruzi	monocyte	0.10340250848282	0.0976007668126087	0.174194362575071
REX1BD	chr19:18662041:G:A	Tcruzi	B	0.0835532047841892	0.0840254123514325	0.190020839748427
REX1BD	chr19:18662041:G:A	Tcruzi	CD4T	0.000428628790258207	0.0773410886775457	0.519301901104733
REX1BD	chr19:18670107:G:A	NI	NK	0.037416197279218	0.0877558671402289	0.321807420756708
REX1BD	chr19:18670107:G:A	NI	CD8T	0.0456367291444441	0.0869057871094998	0.293104297488394
REX1BD	chr19:18670107:G:A	NI	monocyte	0.321055131129744	0.0966888076575988	0.000267432181685546
REX1BD	chr19:18670107:G:A	NI	B	0.259382596119361	0.103869613191924	0.0023443304139172
REX1BD	chr19:18670107:G:A	NI	CD4T	0.0561200931664144	0.0959229843288426	0.274499914821024
REX1BD	chr19:18670107:G:A	IAV	NK	0.0796549028360301	0.0831336825550697	0.161429192098895
REX1BD	chr19:18670107:G:A	IAV	CD8T	-0.00344528556963272	0.0829676295701476	0.493204423828969
REX1BD	chr19:18670107:G:A	IAV	monocyte	0.328899198571378	0.106165647350462	0.000154682421994194
REX1BD	chr19:18670107:G:A	IAV	B	0.14796520875225	0.0830048690995727	0.0346641337493902
REX1BD	chr19:18670107:G:A	IAV	CD4T	0.0713464840712637	0.0834838377860191	0.192279540568162
REX1BD	chr19:18670107:G:A	LPS	NK	0.156287022765656	0.0980074657012467	0.039461140981737
REX1BD	chr19:18670107:G:A	LPS	CD8T	0.00235961901406862	0.0831293958200538	0.468701607286361
REX1BD	chr19:18670107:G:A	LPS	monocyte	0.302717547253513	0.108261597715502	0.0017445055242082
REX1BD	chr19:18670107:G:A	LPS	B	0.207039130833236	0.0925707702124149	0.00969244360113187
REX1BD	chr19:18670107:G:A	LPS	CD4T	0.0326682336236661	0.0902077504269706	0.348824655108237
REX1BD	chr19:18670107:G:A	Tcruzi	NK	0.0693884603067354	0.0910276306888789	0.215169917263132
REX1BD	chr19:18670107:G:A	Tcruzi	CD8T	0.00017043411706885	0.0881505582633016	0.481199300012867
REX1BD	chr19:18670107:G:A	Tcruzi	monocyte	0.297371963537255	0.0949273346773825	0.000631062024086406
REX1BD	chr19:18670107:G:A	Tcruzi	B	0.215209251292463	0.092540204980094	0.00621600400012109
REX1BD	chr19:18670107:G:A	Tcruzi	CD4T	0.0601878162897102	0.0885770664487909	0.244737362674216
REX1BD	chr19:18670146:G:A	NI	NK	0.021306655723272	0.0848144102892279	0.412161777059658
REX1BD	chr19:18670146:G:A	NI	CD8T	0.030728343433394	0.0892437707016445	0.383876817507903
REX1BD	chr19:18670146:G:A	NI	monocyte	0.237669575872397	0.140680223433184	0.0508062204769164
REX1BD	chr19:18670146:G:A	NI	B	-0.0186828590421705	0.094951671832491	0.461374091175631
REX1BD	chr19:18670146:G:A	NI	CD4T	-0.000686593078163246	0.103177872431234	0.510952836142139
REX1BD	chr19:18670146:G:A	IAV	NK	0.0333192168577243	0.0800916056083383	0.353777955119247
REX1BD	chr19:18670146:G:A	IAV	CD8T	0.00174619681497285	0.0749355538971462	0.492408486733292
REX1BD	chr19:18670146:G:A	IAV	monocyte	0.211265303597513	0.130379820441394	0.0546563726577537
REX1BD	chr19:18670146:G:A	IAV	B	0.00588259752435017	0.0805533310716248	0.475923876579633
REX1BD	chr19:18670146:G:A	IAV	CD4T	0.00650217791506723	0.0882308300266639	0.481002261391166
REX1BD	chr19:18670146:G:A	LPS	NK	0.0480376471887641	0.0870859560936558	0.307578827073543
REX1BD	chr19:18670146:G:A	LPS	CD8T	0.0188270375081915	0.0788536485430763	0.417754487701994
REX1BD	chr19:18670146:G:A	LPS	monocyte	0.284810050602187	0.170590472281173	0.0450866708678013
REX1BD	chr19:18670146:G:A	LPS	B	0.00904993159497639	0.0900305135888452	0.466258058036018
REX1BD	chr19:18670146:G:A	LPS	CD4T	-0.0121418797354479	0.09740807439335	0.482843109281118
REX1BD	chr19:18670146:G:A	Tcruzi	NK	0.0259746199356242	0.0881420936109989	0.395933757994026
REX1BD	chr19:18670146:G:A	Tcruzi	CD8T	0.0225241021148558	0.085691543579429	0.411875649618101
REX1BD	chr19:18670146:G:A	Tcruzi	monocyte	0.23855363038367	0.141017794554856	0.0527811389114852
REX1BD	chr19:18670146:G:A	Tcruzi	B	0.0206601624815879	0.0869447371432854	0.418804242033283
REX1BD	chr19:18670146:G:A	Tcruzi	CD4T	-0.00289288200073075	0.0966235124074814	0.515551149742123
REX1BD	chr19:18674203:T:C	NI	NK	0.101669318583324	0.137466177555718	0.230181940354347
REX1BD	chr19:18674203:T:C	NI	CD8T	-0.0239212147600676	0.140537478507189	0.450074716840206
REX1BD	chr19:18674203:T:C	NI	monocyte	0.414363836312111	0.2009636034234	0.0178450543900165
REX1BD	chr19:18674203:T:C	NI	B	0.227356988704247	0.161934658552051	0.0704348428843882
REX1BD	chr19:18674203:T:C	NI	CD4T	-0.155266006860819	0.18328742535325	0.208721086667097
REX1BD	chr19:18674203:T:C	IAV	NK	0.119281342623579	0.131835965075458	0.179685152230409
REX1BD	chr19:18674203:T:C	IAV	CD8T	-0.00149607408158025	0.116624211467509	0.49510370482751
REX1BD	chr19:18674203:T:C	IAV	monocyte	0.271019594380146	0.157935888981851	0.0368178702001628
REX1BD	chr19:18674203:T:C	IAV	B	0.257714812763954	0.161688591244147	0.0410653827572995
REX1BD	chr19:18674203:T:C	IAV	CD4T	-0.0563480632759112	0.142858821119731	0.364233531944865
REX1BD	chr19:18674203:T:C	LPS	NK	0.10308207004876	0.136364439588775	0.224011318905268
REX1BD	chr19:18674203:T:C	LPS	CD8T	0.0651815972356084	0.125215250058499	0.305735830341553
REX1BD	chr19:18674203:T:C	LPS	monocyte	0.35612538762687	0.196945100533264	0.028600466346686
REX1BD	chr19:18674203:T:C	LPS	B	0.279341927704156	0.174482524387233	0.0430079113431844
REX1BD	chr19:18674203:T:C	LPS	CD4T	-0.0474420171887924	0.151056079195101	0.391871706507034
REX1BD	chr19:18674203:T:C	Tcruzi	NK	0.0973348749382033	0.142552127262681	0.247340954715427
REX1BD	chr19:18674203:T:C	Tcruzi	CD8T	-0.0112206988083261	0.135419494375326	0.483098506931585
REX1BD	chr19:18674203:T:C	Tcruzi	monocyte	0.352457213163026	0.184641601131408	0.0251199757378761
REX1BD	chr19:18674203:T:C	Tcruzi	B	0.236493614602693	0.160241705622339	0.058422063494149
REX1BD	chr19:18674203:T:C	Tcruzi	CD4T	-0.119779789420624	0.165399097033822	0.247710599422343
RFC1	chr4:39198334:G:A	NI	NK	-0.00544993638729624	0.0552947312159771	0.601756123934321
RFC1	chr4:39198334:G:A	NI	CD8T	-0.0185997669184349	0.0665386014004766	0.548443803164923
RFC1	chr4:39198334:G:A	NI	monocyte	0.00476705236069168	0.0741888334597011	0.598417791282361
RFC1	chr4:39198334:G:A	NI	B	0.00419557104305751	0.0616372592740343	0.624740313062742
RFC1	chr4:39198334:G:A	NI	CD4T	-0.0209090575945223	0.0800384237862318	0.545764865168545
RFC1	chr4:39198334:G:A	IAV	NK	-0.0073113102738873	0.0512719503157501	0.589621133003469
RFC1	chr4:39198334:G:A	IAV	CD8T	-0.0131601015010966	0.0499701403634462	0.553048706827173
RFC1	chr4:39198334:G:A	IAV	monocyte	0.0113465990347404	0.0680170479620705	0.590717423393509
RFC1	chr4:39198334:G:A	IAV	B	-0.00019127048157224	0.0517375869532991	0.63108173513742
RFC1	chr4:39198334:G:A	IAV	CD4T	-0.0219761466890785	0.0685906130544875	0.535575850350894
RFC1	chr4:39198334:G:A	LPS	NK	-0.00844455033342661	0.055875764080607	0.581848710700281
RFC1	chr4:39198334:G:A	LPS	CD8T	-0.0136355755934684	0.0561019332778091	0.554058969925598
RFC1	chr4:39198334:G:A	LPS	monocyte	0.000936681098732013	0.0740269616248445	0.62198180038274
RFC1	chr4:39198334:G:A	LPS	B	-0.0030613020939565	0.0597205110890232	0.612771211029065
RFC1	chr4:39198334:G:A	LPS	CD4T	-0.0273944598562763	0.0782043448281892	0.520465679013625
RFC1	chr4:39198334:G:A	Tcruzi	NK	-0.0100911867822129	0.0579053673165946	0.579150019810771
RFC1	chr4:39198334:G:A	Tcruzi	CD8T	-0.0211321908016178	0.0660831147909412	0.533826468314601
RFC1	chr4:39198334:G:A	Tcruzi	monocyte	0.00669445136555911	0.0715464591072641	0.607681620784271
RFC1	chr4:39198334:G:A	Tcruzi	B	0.00120221628774815	0.0576815994371067	0.636030322831258
RFC1	chr4:39198334:G:A	Tcruzi	CD4T	-0.0209425191177576	0.0757297687720612	0.547465752438301
RFC1	chr4:39208197:A:G	NI	NK	-0.0196391541636449	0.0474506498881673	0.490139182554234
RFC1	chr4:39208197:A:G	NI	CD8T	-0.0259635093885317	0.0533079881535392	0.467238495609656
RFC1	chr4:39208197:A:G	NI	monocyte	-0.0501028285825271	0.077381503618391	0.376242531373432
RFC1	chr4:39208197:A:G	NI	B	-0.0118174904954836	0.0486633201275634	0.545787205202048
RFC1	chr4:39208197:A:G	NI	CD4T	-0.0245904525997281	0.0603619659701064	0.486508180230923
RFC1	chr4:39208197:A:G	IAV	NK	-0.0192226508154557	0.0443977150113429	0.483761313477705
RFC1	chr4:39208197:A:G	IAV	CD8T	-0.0185785906474102	0.0413516596828729	0.478082936694008
RFC1	chr4:39208197:A:G	IAV	monocyte	-0.032372692177339	0.0584367990837331	0.438567324091927
RFC1	chr4:39208197:A:G	IAV	B	-0.00578542682279468	0.0416608492024741	0.575477132677513
RFC1	chr4:39208197:A:G	IAV	CD4T	-0.0175524895029889	0.0480520722912577	0.508319985582684
RFC1	chr4:39208197:A:G	LPS	NK	-0.0254357932008748	0.0508494703046451	0.456065604179749
RFC1	chr4:39208197:A:G	LPS	CD8T	-0.0202556434111858	0.0454290865464558	0.475815769473936
RFC1	chr4:39208197:A:G	LPS	monocyte	-0.032617227734609	0.0671012858927145	0.447944991921002
RFC1	chr4:39208197:A:G	LPS	B	-0.0140230359312517	0.0484154032524728	0.527851777450183
RFC1	chr4:39208197:A:G	LPS	CD4T	-0.0170796334939952	0.05277709154449	0.516316122233884
RFC1	chr4:39208197:A:G	Tcruzi	NK	-0.024696918982743	0.0514321920291262	0.464897625629034
RFC1	chr4:39208197:A:G	Tcruzi	CD8T	-0.0258294084230881	0.0517999046331747	0.460568110471958
RFC1	chr4:39208197:A:G	Tcruzi	monocyte	-0.0511107996271719	0.0777709046157379	0.38913524771152
RFC1	chr4:39208197:A:G	Tcruzi	B	-0.012644344874912	0.046644012486238	0.534433540687656
RFC1	chr4:39208197:A:G	Tcruzi	CD4T	-0.0285785723582318	0.0592883108992449	0.46799891760367
RFC1	chr4:39240779:A:G	NI	NK	-0.00632533359659573	0.111031806998572	0.514345079865633
RFC1	chr4:39240779:A:G	NI	CD8T	-0.0749979912884926	0.118378564007409	0.312571557806283
RFC1	chr4:39240779:A:G	NI	monocyte	0.0392153914280984	0.131090958000091	0.413822633658273
RFC1	chr4:39240779:A:G	NI	B	-0.145162358588434	0.132602583714572	0.174943246617402
RFC1	chr4:39240779:A:G	NI	CD4T	-0.0320054358509072	0.122017133481878	0.435937392026983
RFC1	chr4:39240779:A:G	IAV	NK	0.0158158795467337	0.103178358459599	0.486684965211622
RFC1	chr4:39240779:A:G	IAV	CD8T	0.0297930313411686	0.10251301817989	0.44129957436343
RFC1	chr4:39240779:A:G	IAV	monocyte	0.21184802996628	0.160707130533779	0.127777728320887
RFC1	chr4:39240779:A:G	IAV	B	-0.168491205048336	0.133484937189193	0.137584219761933
RFC1	chr4:39240779:A:G	IAV	CD4T	0.0244699817710207	0.0949494350658479	0.4519989229951
RFC1	chr4:39240779:A:G	LPS	NK	-0.0151114220538987	0.109947535013156	0.48939836392132
RFC1	chr4:39240779:A:G	LPS	CD8T	0.0550509754461123	0.109603467114527	0.367834549592274
RFC1	chr4:39240779:A:G	LPS	monocyte	0.405097352790537	0.229932215161961	0.0435639199572875
RFC1	chr4:39240779:A:G	LPS	B	-0.149639672167663	0.129716493334028	0.162490154483979
RFC1	chr4:39240779:A:G	LPS	CD4T	-0.00610714377624729	0.102483904922427	0.512353107221649
RFC1	chr4:39240779:A:G	Tcruzi	NK	-0.0197723572741379	0.116510599270727	0.474851173321246
RFC1	chr4:39240779:A:G	Tcruzi	CD8T	-0.042621899002643	0.10945213156448	0.394274589053916
RFC1	chr4:39240779:A:G	Tcruzi	monocyte	0.0861704011473877	0.129585562073411	0.294476014086001
RFC1	chr4:39240779:A:G	Tcruzi	B	-0.0989415094888252	0.119485406745203	0.243405034406954
RFC1	chr4:39240779:A:G	Tcruzi	CD4T	-0.142495331845872	0.142082035195815	0.200304141429788
RFC1	chr4:39249806:A:G	NI	NK	-0.00417175213838211	0.0368164586002534	0.630179620076957
RFC1	chr4:39249806:A:G	NI	CD8T	-0.0171139077558304	0.0450256804588968	0.549911163546844
RFC1	chr4:39249806:A:G	NI	monocyte	-0.0105958615720561	0.0507786304673806	0.572748059723648
RFC1	chr4:39249806:A:G	NI	B	-0.0152788878114435	0.0435708607607513	0.557824070903322
RFC1	chr4:39249806:A:G	NI	CD4T	-0.0141359766418789	0.0500248891336775	0.569156265941343
RFC1	chr4:39249806:A:G	IAV	NK	0.00748878500261049	0.0381171286576198	0.625342559197914
RFC1	chr4:39249806:A:G	IAV	CD8T	-0.00485259617363211	0.0315759072177673	0.616175867793066
RFC1	chr4:39249806:A:G	IAV	monocyte	-0.00287891188737786	0.0408968555480875	0.641598222236606
RFC1	chr4:39249806:A:G	IAV	B	-0.0108963908167555	0.0365938172624776	0.573442168541978
RFC1	chr4:39249806:A:G	IAV	CD4T	-0.00550551654737397	0.0389570294182624	0.619160345813225
RFC1	chr4:39249806:A:G	LPS	NK	-0.00178783362603901	0.0366965603620761	0.64052045332685
RFC1	chr4:39249806:A:G	LPS	CD8T	-0.0122630634599303	0.0375162588995788	0.560332196529281
RFC1	chr4:39249806:A:G	LPS	monocyte	-0.00499885828780329	0.0497145223666324	0.617056649567949
RFC1	chr4:39249806:A:G	LPS	B	-0.0156889148806988	0.0431170359013795	0.547174719585489
RFC1	chr4:39249806:A:G	LPS	CD4T	-0.0122786634602128	0.0442404924096697	0.575377089297659
RFC1	chr4:39249806:A:G	Tcruzi	NK	-0.000780411341798861	0.0381889348552704	0.651891402459235
RFC1	chr4:39249806:A:G	Tcruzi	CD8T	-0.0154301287088437	0.0425766968642994	0.553333641943308
RFC1	chr4:39249806:A:G	Tcruzi	monocyte	-0.00855144248407557	0.0476598023435104	0.605352847955717
RFC1	chr4:39249806:A:G	Tcruzi	B	-0.015746376171653	0.0424593693635238	0.548583296076558
RFC1	chr4:39249806:A:G	Tcruzi	CD4T	-0.0175013547918709	0.0487288851280723	0.554793476459429
RFC1	chr4:39281786:G:T	NI	NK	-0.0592234918458809	0.0488851344107692	0.109668362454766
RFC1	chr4:39281786:G:T	NI	CD8T	-0.142613582603439	0.0685824167301245	0.0204105041029358
RFC1	chr4:39281786:G:T	NI	monocyte	-0.0344900056433068	0.0543240602267134	0.268962248285176
RFC1	chr4:39281786:G:T	NI	B	-0.072903658927258	0.0519181865520994	0.0783820301270922
RFC1	chr4:39281786:G:T	NI	CD4T	-0.0716444280147007	0.0519928233818226	0.088435887558989
RFC1	chr4:39281786:G:T	IAV	NK	0.00226998321233962	0.0473012473314417	0.491265399839648
RFC1	chr4:39281786:G:T	IAV	CD8T	-0.0681523336078592	0.0476622724311383	0.0648375981001262
RFC1	chr4:39281786:G:T	IAV	monocyte	0.0127434365443396	0.0512362616318519	0.421776012287074
RFC1	chr4:39281786:G:T	IAV	B	-0.0238472174158575	0.0433075160435615	0.284843862223393
RFC1	chr4:39281786:G:T	IAV	CD4T	-0.0164059389699442	0.0396203484413939	0.335631820107066
RFC1	chr4:39281786:G:T	LPS	NK	-0.0393916644442202	0.0467559344409369	0.197122793368895
RFC1	chr4:39281786:G:T	LPS	CD8T	-0.0503379735579149	0.0436834840050769	0.124079355419911
RFC1	chr4:39281786:G:T	LPS	monocyte	0.0426004066477212	0.0631515580996896	0.268271405190404
RFC1	chr4:39281786:G:T	LPS	B	-0.0562392638377996	0.0476373164151316	0.119574103930384
RFC1	chr4:39281786:G:T	LPS	CD4T	-0.0449299695561814	0.0427347967746146	0.152100453382231
RFC1	chr4:39281786:G:T	Tcruzi	NK	-0.049706227405952	0.0499649583992195	0.156018530915552
RFC1	chr4:39281786:G:T	Tcruzi	CD8T	-0.118712599620829	0.058693012336102	0.02180725854817
RFC1	chr4:39281786:G:T	Tcruzi	monocyte	-0.0289545191909705	0.0533287823351372	0.301022344333772
RFC1	chr4:39281786:G:T	Tcruzi	B	-0.0864435593954574	0.0552308084979638	0.0507376255435211
RFC1	chr4:39281786:G:T	Tcruzi	CD4T	-0.100627076677615	0.0554903640861687	0.0342131806117854
RFC1	chr4:39316453:C:A	NI	NK	0.00753290383793788	0.0481098596640122	0.583395032340818
RFC1	chr4:39316453:C:A	NI	CD8T	-0.0122336103693725	0.0520363057857625	0.550404078794198
RFC1	chr4:39316453:C:A	NI	monocyte	0.0135382361520312	0.0632046900702927	0.538916083899828
RFC1	chr4:39316453:C:A	NI	B	-0.033940444468672	0.0628856439411544	0.440804898232495
RFC1	chr4:39316453:C:A	NI	CD4T	-0.0279086649490599	0.0662311005143935	0.480073141004457
RFC1	chr4:39316453:C:A	IAV	NK	0.0160051482098064	0.048706923354794	0.528629566356866
RFC1	chr4:39316453:C:A	IAV	CD8T	0.00548555425218868	0.041309671711388	0.594418726765329
RFC1	chr4:39316453:C:A	IAV	monocyte	0.011923130079858	0.0535522102153161	0.556357200972942
RFC1	chr4:39316453:C:A	IAV	B	-0.0230868331501665	0.0502176618510109	0.470558625541644
RFC1	chr4:39316453:C:A	IAV	CD4T	-0.00798874463084519	0.0486078051494649	0.567856082458518
RFC1	chr4:39316453:C:A	LPS	NK	0.0218852073054291	0.0563905227570148	0.501738779764963
RFC1	chr4:39316453:C:A	LPS	CD8T	0.00975197759866877	0.0476806272843777	0.569131228293067
RFC1	chr4:39316453:C:A	LPS	monocyte	0.0248163221518968	0.069184063404019	0.497967058485185
RFC1	chr4:39316453:C:A	LPS	B	-0.0341462261915794	0.0626939116078882	0.435173437028449
RFC1	chr4:39316453:C:A	LPS	CD4T	-0.0171614044738046	0.0557475531876901	0.52145910276861
RFC1	chr4:39316453:C:A	Tcruzi	NK	0.00901076200200944	0.0501545097701296	0.575174298108163
RFC1	chr4:39316453:C:A	Tcruzi	CD8T	-0.00822521053636199	0.0490067379170313	0.568144486453629
RFC1	chr4:39316453:C:A	Tcruzi	monocyte	0.0162861998631016	0.0617496492863063	0.540465636621762
RFC1	chr4:39316453:C:A	Tcruzi	B	-0.035950197276979	0.0633331837147846	0.426324745112576
RFC1	chr4:39316453:C:A	Tcruzi	CD4T	-0.0280138171470083	0.0633521291388947	0.479388447917707
RFC1	chr4:39319613:G:A	NI	NK	-0.0455928648974701	0.0511714217744462	0.278750738499743
RFC1	chr4:39319613:G:A	NI	CD8T	-0.0506365312790128	0.0533244638454389	0.269835262022526
RFC1	chr4:39319613:G:A	NI	monocyte	-0.0225475087484665	0.0499565287070704	0.414969706141275
RFC1	chr4:39319613:G:A	NI	B	-0.0272436854830351	0.0433220473008374	0.372879233818736
RFC1	chr4:39319613:G:A	NI	CD4T	-0.0439117896626629	0.0536300536406767	0.308161862397019
RFC1	chr4:39319613:G:A	IAV	NK	-0.0303289639542174	0.0394494268942732	0.324498592968582
RFC1	chr4:39319613:G:A	IAV	CD8T	-0.0359555652639694	0.0409782701710523	0.285753836338186
RFC1	chr4:39319613:G:A	IAV	monocyte	-0.0210270889550758	0.0426757280457689	0.420749393822365
RFC1	chr4:39319613:G:A	IAV	B	-0.0201990298188288	0.0365247734082969	0.396384629337536
RFC1	chr4:39319613:G:A	IAV	CD4T	-0.0388597352387612	0.0443004906755208	0.299981131137241
RFC1	chr4:39319613:G:A	LPS	NK	-0.0399652824769383	0.046219218330321	0.287299152027568
RFC1	chr4:39319613:G:A	LPS	CD8T	-0.0380632237068489	0.0425899202130767	0.282744218884501
RFC1	chr4:39319613:G:A	LPS	monocyte	-0.031438061199814	0.0529049917998239	0.374774616119295
RFC1	chr4:39319613:G:A	LPS	B	-0.029590725448365	0.0432001166612445	0.349807881633903
RFC1	chr4:39319613:G:A	LPS	CD4T	-0.0485308245564553	0.0517158441104692	0.275821466847358
RFC1	chr4:39319613:G:A	Tcruzi	NK	-0.0378293173463123	0.0463095613279131	0.30694974015027
RFC1	chr4:39319613:G:A	Tcruzi	CD8T	-0.0378455841918073	0.044733304497927	0.303346179640302
RFC1	chr4:39319613:G:A	Tcruzi	monocyte	-0.0247253118268857	0.0485015694037734	0.412143885576364
RFC1	chr4:39319613:G:A	Tcruzi	B	-0.0280965357303697	0.042365579803795	0.359895506337285
RFC1	chr4:39319613:G:A	Tcruzi	CD4T	-0.0449733069355957	0.0518229330961751	0.299476393863674
RFC1	chr4:39335495:A:T	NI	NK	0.0199800983167314	0.0644892529666474	0.51963161524648
RFC1	chr4:39335495:A:T	NI	CD8T	0.0323807492618563	0.0771863761256539	0.483192201250443
RFC1	chr4:39335495:A:T	NI	monocyte	0.00975301200398746	0.0812014220225858	0.559739493820466
RFC1	chr4:39335495:A:T	NI	B	0.00284910755105633	0.0671884046763359	0.601258779544992
RFC1	chr4:39335495:A:T	NI	CD4T	0.0435099634349922	0.0963747542754714	0.463865858576758
RFC1	chr4:39335495:A:T	IAV	NK	0.0193072277786041	0.0599115262271605	0.515622488137777
RFC1	chr4:39335495:A:T	IAV	CD8T	0.0283194975855515	0.0633244509695969	0.469541035508039
RFC1	chr4:39335495:A:T	IAV	monocyte	0.0151832635161847	0.0689987850663695	0.551405870355667
RFC1	chr4:39335495:A:T	IAV	B	0.00333600885144166	0.0574435782866231	0.597316133673761
RFC1	chr4:39335495:A:T	IAV	CD4T	0.0285971544316306	0.0740222099313716	0.495590106812545
RFC1	chr4:39335495:A:T	LPS	NK	0.0223594429935256	0.065628907702798	0.504287681266831
RFC1	chr4:39335495:A:T	LPS	CD8T	0.0362203260022446	0.074689884466355	0.450423449460313
RFC1	chr4:39335495:A:T	LPS	monocyte	0.0336546334988989	0.094456874352943	0.489540869003161
RFC1	chr4:39335495:A:T	LPS	B	0.000413609946415834	0.0669982368009979	0.605351278340714
RFC1	chr4:39335495:A:T	LPS	CD4T	0.0374097236768818	0.0858095097365156	0.473448671600616
RFC1	chr4:39335495:A:T	Tcruzi	NK	0.0157278720454556	0.0647355114487606	0.537728392476731
RFC1	chr4:39335495:A:T	Tcruzi	CD8T	0.0295865954283993	0.0732195026898136	0.48713134906352
RFC1	chr4:39335495:A:T	Tcruzi	monocyte	0.0107007548846903	0.078392080960943	0.570956211260363
RFC1	chr4:39335495:A:T	Tcruzi	B	0.00463825283448128	0.0637337634465803	0.591728294579701
RFC1	chr4:39335495:A:T	Tcruzi	CD4T	0.0373140803544395	0.0880098049891505	0.481119651834538
RFC1	chr4:39337149:C:T	NI	NK	-0.0132324807612783	0.0301654273633247	0.463594951767975
RFC1	chr4:39337149:C:T	NI	CD8T	-0.0260907439493139	0.0357956965115486	0.372562814842843
RFC1	chr4:39337149:C:T	NI	monocyte	-0.0366132450070738	0.0469062342461822	0.328781090983595
RFC1	chr4:39337149:C:T	NI	B	-0.0278269965909753	0.0378653745241672	0.367294141981574
RFC1	chr4:39337149:C:T	NI	CD4T	-0.0379746088926946	0.0454694221867295	0.33000056471041
RFC1	chr4:39337149:C:T	IAV	NK	-0.0102601207263394	0.0276281677953638	0.482903445324498
RFC1	chr4:39337149:C:T	IAV	CD8T	-0.0132900557245681	0.0262379774925948	0.439645053698563
RFC1	chr4:39337149:C:T	IAV	monocyte	-0.0302534575996945	0.0404224755139946	0.360260126934035
RFC1	chr4:39337149:C:T	IAV	B	-0.0246398289212531	0.0332522303208962	0.3640009739837
RFC1	chr4:39337149:C:T	IAV	CD4T	-0.0275752334997508	0.0347479473752915	0.355996293915312
RFC1	chr4:39337149:C:T	LPS	NK	-0.0139616357942835	0.0301605377235026	0.451098844090883
RFC1	chr4:39337149:C:T	LPS	CD8T	-0.0186213309017835	0.0297117962042531	0.399465232565999
RFC1	chr4:39337149:C:T	LPS	monocyte	-0.0335192576346322	0.0463643680452384	0.358496525217579
RFC1	chr4:39337149:C:T	LPS	B	-0.0268548866254668	0.0365107933259773	0.364019896970322
RFC1	chr4:39337149:C:T	LPS	CD4T	-0.0331169136297966	0.0397949578898194	0.339543087944044
RFC1	chr4:39337149:C:T	Tcruzi	NK	-0.0221148292489671	0.0345570610975072	0.396887080869552
RFC1	chr4:39337149:C:T	Tcruzi	CD8T	-0.0258880149453013	0.0349554896475573	0.366576065920695
RFC1	chr4:39337149:C:T	Tcruzi	monocyte	-0.0309519178063872	0.0432258786964546	0.369640143177938
RFC1	chr4:39337149:C:T	Tcruzi	B	-0.0248901402610834	0.0352079493720528	0.374608523783778
RFC1	chr4:39337149:C:T	Tcruzi	CD4T	-0.0305386089855636	0.0399931526228316	0.361619809542109
RFC1	chr4:39347802:T:C	NI	NK	-0.00554948961578173	0.0472138004560561	0.624063306656692
RFC1	chr4:39347802:T:C	NI	CD8T	-0.00653057041155578	0.0532083531851411	0.622993881527315
RFC1	chr4:39347802:T:C	NI	monocyte	-0.0164221193696518	0.0662949298129722	0.550104747128215
RFC1	chr4:39347802:T:C	NI	B	-0.00656852631697828	0.0519698191915566	0.621231199884623
RFC1	chr4:39347802:T:C	NI	CD4T	-0.00108281755387527	0.0633461990172162	0.642712578929415
RFC1	chr4:39347802:T:C	IAV	NK	-0.00134925933206541	0.0428785309993939	0.647139060941486
RFC1	chr4:39347802:T:C	IAV	CD8T	0.00264139626538344	0.0401181836229621	0.642452670724166
RFC1	chr4:39347802:T:C	IAV	monocyte	-0.00935180952029142	0.0533200156230182	0.60477693577952
RFC1	chr4:39347802:T:C	IAV	B	-0.00343829585441844	0.0439859615173986	0.634291574953701
RFC1	chr4:39347802:T:C	IAV	CD4T	0.000120490256401585	0.0519524547687768	0.656733836593891
RFC1	chr4:39347802:T:C	LPS	NK	0.000494929523680868	0.0470120129677407	0.651282628357998
RFC1	chr4:39347802:T:C	LPS	CD8T	-0.00216223567216585	0.0455116519126133	0.638422382524966
RFC1	chr4:39347802:T:C	LPS	monocyte	-0.00375950439902573	0.0641077521784458	0.621821434006082
RFC1	chr4:39347802:T:C	LPS	B	-0.000100337144570232	0.0510396057354415	0.649913887204649
RFC1	chr4:39347802:T:C	LPS	CD4T	0.000563392897409876	0.0587463427670709	0.650769962818749
RFC1	chr4:39347802:T:C	Tcruzi	NK	-0.001769463926494	0.0479104362809723	0.643978982176991
RFC1	chr4:39347802:T:C	Tcruzi	CD8T	-0.00365465085308908	0.0504101113712609	0.634829781831354
RFC1	chr4:39347802:T:C	Tcruzi	monocyte	-0.00615548954047369	0.0600266316423599	0.619385036849698
RFC1	chr4:39347802:T:C	Tcruzi	B	-0.00157883392151827	0.0485271842360547	0.64460831864147
RFC1	chr4:39347802:T:C	Tcruzi	CD4T	-0.00174955502224547	0.0593706163912297	0.64667762675075
RFC1	chr4:39364946:A:G	NI	NK	0.0408491079758927	0.0979445882011333	0.429843967366577
RFC1	chr4:39364946:A:G	NI	CD8T	0.065730387887797	0.115487647928999	0.375618653542464
RFC1	chr4:39364946:A:G	NI	monocyte	-0.0908301874644617	0.148650838427964	0.345501362263126
RFC1	chr4:39364946:A:G	NI	B	0.0731382155925998	0.125416466447777	0.366735587467882
RFC1	chr4:39364946:A:G	NI	CD4T	0.0887117943919524	0.144521500828571	0.352481343879589
RFC1	chr4:39364946:A:G	IAV	NK	0.0195623170820536	0.083441165506192	0.490940297999459
RFC1	chr4:39364946:A:G	IAV	CD8T	0.0251856446051714	0.0788289929498172	0.461240777529729
RFC1	chr4:39364946:A:G	IAV	monocyte	-0.0724809800453847	0.124130277099753	0.367532307291964
RFC1	chr4:39364946:A:G	IAV	B	0.036581514169144	0.092254235561032	0.437767991482571
RFC1	chr4:39364946:A:G	IAV	CD4T	-0.0124731597946236	0.0923071654620682	0.550341618535578
RFC1	chr4:39364946:A:G	LPS	NK	0.0243707295909457	0.0910227134897721	0.477482203279157
RFC1	chr4:39364946:A:G	LPS	CD8T	0.027392726304452	0.0855476770115508	0.458406641728073
RFC1	chr4:39364946:A:G	LPS	monocyte	-0.0677269404633774	0.135691971670244	0.393178760246401
RFC1	chr4:39364946:A:G	LPS	B	0.0390572710695571	0.101334210881547	0.43848735471424
RFC1	chr4:39364946:A:G	LPS	CD4T	0.00764949488498936	0.0966055341424558	0.536231983087759
RFC1	chr4:39364946:A:G	Tcruzi	NK	0.0360097406246748	0.0977335109142062	0.445591900107553
RFC1	chr4:39364946:A:G	Tcruzi	CD8T	0.0637372299401691	0.111501183435394	0.373486845575862
RFC1	chr4:39364946:A:G	Tcruzi	monocyte	-0.10082027865973	0.154831247795757	0.338301970687784
RFC1	chr4:39364946:A:G	Tcruzi	B	0.0814543698233234	0.131072864834971	0.34693459055998
RFC1	chr4:39364946:A:G	Tcruzi	CD4T	0.049339911663899	0.111223756460897	0.422768768915293
RFC1	chr4:39392181:C:T	NI	NK	-0.0539652269793341	0.0388012384897952	0.0747314535067253
RFC1	chr4:39392181:C:T	NI	CD8T	-0.104189170932762	0.0462217059550063	0.00829996352737405
RFC1	chr4:39392181:C:T	NI	monocyte	-0.0361555951340158	0.0455134114821601	0.209772862042236
RFC1	chr4:39392181:C:T	NI	B	-0.079363437945931	0.042628516272967	0.0268086709399218
RFC1	chr4:39392181:C:T	NI	CD4T	-0.0973057765515296	0.0453027365374275	0.0152341794745753
RFC1	chr4:39392181:C:T	IAV	NK	-0.0328328795535139	0.0356879799479905	0.167774793194229
RFC1	chr4:39392181:C:T	IAV	CD8T	-0.0579448878119773	0.0354266891900585	0.0402129157026186
RFC1	chr4:39392181:C:T	IAV	monocyte	-0.0209347340032749	0.0414971556692433	0.300089589618694
RFC1	chr4:39392181:C:T	IAV	B	-0.076577486456685	0.0395606473451718	0.0183886203056262
RFC1	chr4:39392181:C:T	IAV	CD4T	-0.0720415616418835	0.0342765381005995	0.019096283370707
RFC1	chr4:39392181:C:T	LPS	NK	-0.0401331021118443	0.038032151093848	0.137510096146567
RFC1	chr4:39392181:C:T	LPS	CD8T	-0.0496298412781151	0.035411584044914	0.078822377223381
RFC1	chr4:39392181:C:T	LPS	monocyte	-0.00306685225995183	0.0495452532137035	0.458908897659907
RFC1	chr4:39392181:C:T	LPS	B	-0.0839520405071145	0.0419450556740041	0.0183063596043318
RFC1	chr4:39392181:C:T	LPS	CD4T	-0.0755909577107976	0.0376069233140202	0.0242161541195195
RFC1	chr4:39392181:C:T	Tcruzi	NK	-0.0656034759013966	0.0420478849977501	0.0481117226662581
RFC1	chr4:39392181:C:T	Tcruzi	CD8T	-0.103723720034478	0.0461272636376485	0.00755094187788907
RFC1	chr4:39392181:C:T	Tcruzi	monocyte	-0.0286387827365682	0.0446283339641639	0.256223062180818
RFC1	chr4:39392181:C:T	Tcruzi	B	-0.093194783470856	0.0457741676167491	0.0127031477535214
RFC1	chr4:39392181:C:T	Tcruzi	CD4T	-0.0836955537502918	0.0419849130498895	0.0237438614212016
RFC1	chr4:39427273:A:G	NI	NK	-0.0296011298299561	0.0634501054177037	0.427117840374454
RFC1	chr4:39427273:A:G	NI	CD8T	-0.0153173587930332	0.0618573630767397	0.499124757435694
RFC1	chr4:39427273:A:G	NI	monocyte	0.0257112364935431	0.0781903592976303	0.470883684349649
RFC1	chr4:39427273:A:G	NI	B	-0.0591397030947565	0.0814445606632264	0.32878118011759
RFC1	chr4:39427273:A:G	NI	CD4T	-0.00785966395412027	0.0718163985756161	0.537216310397413
RFC1	chr4:39427273:A:G	IAV	NK	-0.0279231342456129	0.0588731587400886	0.423520283313623
RFC1	chr4:39427273:A:G	IAV	CD8T	-0.0231842624906255	0.0539688648999247	0.438817127073361
RFC1	chr4:39427273:A:G	IAV	monocyte	0.016566955530781	0.0654581675786154	0.510264550490501
RFC1	chr4:39427273:A:G	IAV	B	-0.0679083987584364	0.085496212547988	0.292747043352605
RFC1	chr4:39427273:A:G	IAV	CD4T	-0.0236932238929505	0.0599114825187897	0.453572988785922
RFC1	chr4:39427273:A:G	LPS	NK	-0.0294778109907238	0.0628087582896555	0.423137236078225
RFC1	chr4:39427273:A:G	LPS	CD8T	-0.00133424660543162	0.0555335348323631	0.560477616569842
RFC1	chr4:39427273:A:G	LPS	monocyte	0.0354577596712202	0.0842497894019369	0.444351521049786
RFC1	chr4:39427273:A:G	LPS	B	-0.0683907610558222	0.0877036502452749	0.30387829901775
RFC1	chr4:39427273:A:G	LPS	CD4T	-0.0136038572226577	0.0640558109821606	0.508758691030034
RFC1	chr4:39427273:A:G	Tcruzi	NK	-0.0337512649192874	0.0679046654488706	0.415073023059526
RFC1	chr4:39427273:A:G	Tcruzi	CD8T	-0.00349143907222501	0.0603594787595643	0.553241811632879
RFC1	chr4:39427273:A:G	Tcruzi	monocyte	0.0301639862044665	0.077981999119923	0.463204388724899
RFC1	chr4:39427273:A:G	Tcruzi	B	-0.0572356115504222	0.078844428335029	0.326514833578656
RFC1	chr4:39427273:A:G	Tcruzi	CD4T	-0.00737257479354357	0.0678560241002366	0.540946760646385
RFC1	chr4:39453036:C:T	NI	NK	0.00507626382987486	0.0410106995617669	0.622925602867283
RFC1	chr4:39453036:C:T	NI	CD8T	0.00560348341567736	0.0445610519794037	0.621025069895526
RFC1	chr4:39453036:C:T	NI	monocyte	-0.00612946790474187	0.0557236281199556	0.608963747038214
RFC1	chr4:39453036:C:T	NI	B	0.00640773417272814	0.0448456642084996	0.617809902319458
RFC1	chr4:39453036:C:T	NI	CD4T	0.0047320026541235	0.0528666588242994	0.621254824951587
RFC1	chr4:39453036:C:T	IAV	NK	0.0132873251606359	0.0461941920031322	0.56969571397858
RFC1	chr4:39453036:C:T	IAV	CD8T	0.00998624903487025	0.0424637167279442	0.585906486740701
RFC1	chr4:39453036:C:T	IAV	monocyte	-0.00104976030099009	0.0518835960413289	0.646295762115496
RFC1	chr4:39453036:C:T	IAV	B	0.0163189451774956	0.0481937396741569	0.552062136460046
RFC1	chr4:39453036:C:T	IAV	CD4T	0.0228764171828023	0.0544128848878342	0.524990339202879
RFC1	chr4:39453036:C:T	LPS	NK	0.00276138998558026	0.040996363188441	0.632084388665841
RFC1	chr4:39453036:C:T	LPS	CD8T	0.00349594826822911	0.0389935117582211	0.625167016079508
RFC1	chr4:39453036:C:T	LPS	monocyte	-0.00209759861307494	0.0552414199788858	0.637826338288161
RFC1	chr4:39453036:C:T	LPS	B	0.00617778157370494	0.0441806463706776	0.613447684311011
RFC1	chr4:39453036:C:T	LPS	CD4T	0.00695859167677639	0.0476431671041656	0.610435134291719
RFC1	chr4:39453036:C:T	Tcruzi	NK	0.00603647364450004	0.0425379347257566	0.61632072310333
RFC1	chr4:39453036:C:T	Tcruzi	CD8T	0.00915800813214996	0.0437866028056456	0.596804476149809
RFC1	chr4:39453036:C:T	Tcruzi	monocyte	-0.00658895778236358	0.0532038435160803	0.626347976422248
RFC1	chr4:39453036:C:T	Tcruzi	B	0.00551230815306546	0.0426348656726788	0.61944269252908
RFC1	chr4:39453036:C:T	Tcruzi	CD4T	0.00429447345445983	0.0495458999586418	0.628887102599645
RFC2	chr7:74135259:G:C	NI	NK	0.0688569119567903	0.061194356500881	0.128236921375551
RFC2	chr7:74135259:G:C	NI	CD8T	0.0947277566288955	0.0640147884232343	0.0729989309691277
RFC2	chr7:74135259:G:C	NI	monocyte	-0.0490855374365613	0.0752951949733052	0.270054826723651
RFC2	chr7:74135259:G:C	NI	B	0.0277955304030639	0.0643968834830102	0.326987655049995
RFC2	chr7:74135259:G:C	NI	CD4T	0.187736116226539	0.0932853759122376	0.0243973574009402
RFC2	chr7:74135259:G:C	IAV	NK	0.0694647952842906	0.0586293589223604	0.113754369253924
RFC2	chr7:74135259:G:C	IAV	CD8T	0.0640930900968924	0.0536978400176076	0.112413804138415
RFC2	chr7:74135259:G:C	IAV	monocyte	-0.0497012189795392	0.0669600042039017	0.239812403684529
RFC2	chr7:74135259:G:C	IAV	B	0.045131896385292	0.058507882571026	0.220661343683682
RFC2	chr7:74135259:G:C	IAV	CD4T	0.139708026362406	0.0759748393044406	0.034274625642202
RFC2	chr7:74135259:G:C	LPS	NK	0.0783608429283109	0.063095444153534	0.10286228149835
RFC2	chr7:74135259:G:C	LPS	CD8T	0.0744148836144647	0.0572332193592085	0.0972913034270308
RFC2	chr7:74135259:G:C	LPS	monocyte	-0.0946612560314119	0.0851363755386089	0.134255287895494
RFC2	chr7:74135259:G:C	LPS	B	0.051620419930071	0.0636967203883931	0.210888633628639
RFC2	chr7:74135259:G:C	LPS	CD4T	0.127083059822664	0.072685059057037	0.0453777042176588
RFC2	chr7:74135259:G:C	Tcruzi	NK	0.0873918904382804	0.0671320026703882	0.0899737771859534
RFC2	chr7:74135259:G:C	Tcruzi	CD8T	0.0879949636643713	0.0619613638115299	0.0808238346965002
RFC2	chr7:74135259:G:C	Tcruzi	monocyte	-0.0683372631598943	0.0781986293540235	0.200370340367649
RFC2	chr7:74135259:G:C	Tcruzi	B	0.0387503395128363	0.0613759773903237	0.263784043813678
RFC2	chr7:74135259:G:C	Tcruzi	CD4T	0.146764435425172	0.0784081822089299	0.0352979946813039
RFC2	chr7:74138852:C:T	NI	NK	-0.00144057899595445	0.0489935072383467	0.642837894650137
RFC2	chr7:74138852:C:T	NI	CD8T	-0.00564248787411288	0.0566331540443283	0.62503853130305
RFC2	chr7:74138852:C:T	NI	monocyte	0.00177159694174976	0.0662160472030069	0.616494238002658
RFC2	chr7:74138852:C:T	NI	B	0.00282032989075371	0.0544342562042838	0.635480594841978
RFC2	chr7:74138852:C:T	NI	CD4T	0.00828074686946718	0.0697663291774833	0.607425705626327
RFC2	chr7:74138852:C:T	IAV	NK	-0.000285052024760857	0.045466493919838	0.648987403120322
RFC2	chr7:74138852:C:T	IAV	CD8T	0.000978346639045357	0.0422007520604756	0.645536989605113
RFC2	chr7:74138852:C:T	IAV	monocyte	-0.00553577429453368	0.0590989871791338	0.627153866127524
RFC2	chr7:74138852:C:T	IAV	B	0.00586608081358602	0.0478516169579976	0.616236637387214
RFC2	chr7:74138852:C:T	IAV	CD4T	-0.000495871298868759	0.0580944081419487	0.650378674862664
RFC2	chr7:74138852:C:T	LPS	NK	-0.00404339004269816	0.0498657147851253	0.624768772032198
RFC2	chr7:74138852:C:T	LPS	CD8T	-0.00258582318516805	0.048444226952793	0.632746601686886
RFC2	chr7:74138852:C:T	LPS	monocyte	0.00861856455978818	0.0680215210664683	0.599167450525367
RFC2	chr7:74138852:C:T	LPS	B	0.00582221285920816	0.0546614351300702	0.615188739119915
RFC2	chr7:74138852:C:T	LPS	CD4T	0.00530490972015626	0.0642490235896411	0.622460682990836
RFC2	chr7:74138852:C:T	Tcruzi	NK	-0.00492595688789802	0.051176550218093	0.62281332142677
RFC2	chr7:74138852:C:T	Tcruzi	CD8T	-0.0067493391236891	0.0549807078959569	0.616549941190296
RFC2	chr7:74138852:C:T	Tcruzi	monocyte	0.000849782812863799	0.063286711822219	0.640586227720352
RFC2	chr7:74138852:C:T	Tcruzi	B	0.00357073771058959	0.0516340871225471	0.629189363910082
RFC2	chr7:74138852:C:T	Tcruzi	CD4T	0.00358794458683444	0.0645978565398349	0.633844066248669
RFC2	chr7:74140364:G:T	NI	NK	0.0404057000102203	0.075370999449282	0.409064394925752
RFC2	chr7:74140364:G:T	NI	CD8T	0.0531862999245616	0.0876306978451709	0.384851716615956
RFC2	chr7:74140364:G:T	NI	monocyte	-0.000684232273080945	0.0845005766650943	0.578595462117869
RFC2	chr7:74140364:G:T	NI	B	-0.0221942169686817	0.0787567838554442	0.522475825887974
RFC2	chr7:74140364:G:T	NI	CD4T	0.0454817443623798	0.0933785346455568	0.424570910535525
RFC2	chr7:74140364:G:T	IAV	NK	0.0413989232682252	0.0732939668757611	0.396676704501259
RFC2	chr7:74140364:G:T	IAV	CD8T	0.0337057825627027	0.0636468905747253	0.410872170665562
RFC2	chr7:74140364:G:T	IAV	monocyte	0.00996943843484564	0.0706442907148578	0.551593553385702
RFC2	chr7:74140364:G:T	IAV	B	-0.0161002329333514	0.0666588608164205	0.535952751669858
RFC2	chr7:74140364:G:T	IAV	CD4T	0.0432504346374944	0.0827192440393777	0.417606164427331
RFC2	chr7:74140364:G:T	LPS	NK	0.0449600549442079	0.0788662099272322	0.391220914230452
RFC2	chr7:74140364:G:T	LPS	CD8T	0.0475539991935752	0.0783344354615141	0.377868328392916
RFC2	chr7:74140364:G:T	LPS	monocyte	0.0039570405089087	0.0829781987426511	0.568855231295058
RFC2	chr7:74140364:G:T	LPS	B	-0.0207751471592416	0.0773093969136543	0.524407387015548
RFC2	chr7:74140364:G:T	LPS	CD4T	0.0603501504328109	0.0994835911474113	0.381944151370045
RFC2	chr7:74140364:G:T	Tcruzi	NK	0.0487278265523136	0.0838847729728022	0.388555420713398
RFC2	chr7:74140364:G:T	Tcruzi	CD8T	0.044659036680289	0.0796865943755385	0.401638783578766
RFC2	chr7:74140364:G:T	Tcruzi	monocyte	0.00557315733166325	0.082216587490553	0.569176257965421
RFC2	chr7:74140364:G:T	Tcruzi	B	-0.0231332767474722	0.0766699954636756	0.514086048693796
RFC2	chr7:74140364:G:T	Tcruzi	CD4T	0.0405830174731183	0.0873729313150286	0.436555656591945
RFC2	chr7:74156298:C:T	NI	NK	0.0159898511845969	0.0534831702629753	0.547751531240877
RFC2	chr7:74156298:C:T	NI	CD8T	0.0178616324606503	0.060183240993042	0.548699169388168
RFC2	chr7:74156298:C:T	NI	monocyte	0.0170802631039854	0.0708649365817074	0.539054109985731
RFC2	chr7:74156298:C:T	NI	B	0.021059220626553	0.0608955507965935	0.532147733141903
RFC2	chr7:74156298:C:T	NI	CD4T	0.0195497924785829	0.072932207791005	0.548954286291397
RFC2	chr7:74156298:C:T	IAV	NK	0.0133003310068394	0.0489581335114837	0.556017559103239
RFC2	chr7:74156298:C:T	IAV	CD8T	0.012068505240524	0.0451409581260457	0.557176710445513
RFC2	chr7:74156298:C:T	IAV	monocyte	0.0062587192621203	0.0562881986592114	0.604861552113589
RFC2	chr7:74156298:C:T	IAV	B	0.0137643712390764	0.0502581687211995	0.55513356257606
RFC2	chr7:74156298:C:T	IAV	CD4T	0.0124565978719579	0.0606079694989793	0.575696247482712
RFC2	chr7:74156298:C:T	LPS	NK	0.0190513948088343	0.0558409947766446	0.528752671719181
RFC2	chr7:74156298:C:T	LPS	CD8T	0.014240734908794	0.0516898272556354	0.549965057501101
RFC2	chr7:74156298:C:T	LPS	monocyte	0.00724437798722437	0.0676287080551647	0.592440186288691
RFC2	chr7:74156298:C:T	LPS	B	0.0208836144706684	0.0605416066621598	0.527465602160612
RFC2	chr7:74156298:C:T	LPS	CD4T	0.0146640280048153	0.0667150176460215	0.566977318490122
RFC2	chr7:74156298:C:T	Tcruzi	NK	0.0168027662278616	0.055296050293578	0.544207950573592
RFC2	chr7:74156298:C:T	Tcruzi	CD8T	0.0208295810048982	0.0600910168118404	0.53083084523777
RFC2	chr7:74156298:C:T	Tcruzi	monocyte	0.0108184517066737	0.0665114753411478	0.58481216389498
RFC2	chr7:74156298:C:T	Tcruzi	B	0.0197509469837374	0.0576633744747053	0.531195375334879
RFC2	chr7:74156298:C:T	Tcruzi	CD4T	0.0193504688421621	0.0691410869741487	0.552353353788802
RFC2	chr7:74156509:A:G	NI	NK	-0.00437813757104805	0.0342793740864236	0.62525132683179
RFC2	chr7:74156509:A:G	NI	CD8T	-0.0127908227838928	0.0393816339918016	0.567451568937343
RFC2	chr7:74156509:A:G	NI	monocyte	0.00666452638620752	0.0467844340667543	0.598287042800398
RFC2	chr7:74156509:A:G	NI	B	-0.0151376587760973	0.0411929333882045	0.552390259871437
RFC2	chr7:74156509:A:G	NI	CD4T	-0.0155966586550672	0.047804994902394	0.554538386071257
RFC2	chr7:74156509:A:G	IAV	NK	-0.00257956937407562	0.0318432923297884	0.638224266631266
RFC2	chr7:74156509:A:G	IAV	CD8T	-0.0142753722186859	0.0350000814302881	0.538441661463625
RFC2	chr7:74156509:A:G	IAV	monocyte	0.0142000714665764	0.0423076000277314	0.567525527055095
RFC2	chr7:74156509:A:G	IAV	B	-0.0133227464860502	0.0365512562299145	0.553244898061708
RFC2	chr7:74156509:A:G	IAV	CD4T	-0.00776818210535803	0.0390691011453884	0.603986730425224
RFC2	chr7:74156509:A:G	LPS	NK	-0.00308546470251852	0.0345035211349693	0.630112633410372
RFC2	chr7:74156509:A:G	LPS	CD8T	-0.0153622407291569	0.0379602316692126	0.535389174949506
RFC2	chr7:74156509:A:G	LPS	monocyte	0.0204885770556702	0.0524516928747697	0.531056280360905
RFC2	chr7:74156509:A:G	LPS	B	-0.0170067480103056	0.0422263823663843	0.535496270969125
RFC2	chr7:74156509:A:G	LPS	CD4T	-0.00829919494660759	0.0422824738488657	0.599480881778167
RFC2	chr7:74156509:A:G	Tcruzi	NK	-0.00173805019596549	0.0354400446164308	0.644385435893913
RFC2	chr7:74156509:A:G	Tcruzi	CD8T	-0.00863263495028952	0.0365517835768393	0.59092321772433
RFC2	chr7:74156509:A:G	Tcruzi	monocyte	0.0116451163161765	0.0456444275750495	0.586613956655923
RFC2	chr7:74156509:A:G	Tcruzi	B	-0.0167861531728768	0.0409954075655962	0.536480921854925
RFC2	chr7:74156509:A:G	Tcruzi	CD4T	-0.00714209159017881	0.042689502101918	0.610333305571746
RFC2	chr7:74166757:C:T	NI	NK	0.0239529855292525	0.050000512918856	0.414111797147665
RFC2	chr7:74166757:C:T	NI	CD8T	0.0430844661313329	0.0596755897574623	0.335098113636333
RFC2	chr7:74166757:C:T	NI	monocyte	0.0468703112872062	0.0698283307628196	0.333348635843485
RFC2	chr7:74166757:C:T	NI	B	0.0626951566782047	0.0734789355651196	0.280019552316907
RFC2	chr7:74166757:C:T	NI	CD4T	0.0404066026371272	0.0665964269767628	0.368378740971286
RFC2	chr7:74166757:C:T	IAV	NK	0.0214717939367847	0.0465171339633918	0.418714883679499
RFC2	chr7:74166757:C:T	IAV	CD8T	0.018655591235288	0.0427886147997214	0.423728965970793
RFC2	chr7:74166757:C:T	IAV	monocyte	0.0495726049049583	0.0651770453825098	0.31498658003596
RFC2	chr7:74166757:C:T	IAV	B	0.0464234508910342	0.0585505267766641	0.302744775835521
RFC2	chr7:74166757:C:T	IAV	CD4T	0.0397593936960414	0.0592291279251331	0.352463103042822
RFC2	chr7:74166757:C:T	LPS	NK	0.0240621939832375	0.0500422143384289	0.408595576965263
RFC2	chr7:74166757:C:T	LPS	CD8T	0.0382192942065164	0.0532325080077273	0.330319971899556
RFC2	chr7:74166757:C:T	LPS	monocyte	0.0544484538815375	0.0729883824385809	0.314233225927831
RFC2	chr7:74166757:C:T	LPS	B	0.0568405643538264	0.0679254515606629	0.28590894660182
RFC2	chr7:74166757:C:T	LPS	CD4T	0.038413251361831	0.0620577717986462	0.366329539604566
RFC2	chr7:74166757:C:T	Tcruzi	NK	0.0153564410893258	0.050520863724839	0.4650720210607
RFC2	chr7:74166757:C:T	Tcruzi	CD8T	0.0434326065249118	0.0587597395389509	0.327396182232513
RFC2	chr7:74166757:C:T	Tcruzi	monocyte	0.0487309181030622	0.0690051951072679	0.334915150954613
RFC2	chr7:74166757:C:T	Tcruzi	B	0.0490639695404491	0.0617877466511312	0.304306561918591
RFC2	chr7:74166757:C:T	Tcruzi	CD4T	0.039754270618739	0.0632017219246829	0.366156648387709
RFC2	chr7:74169799:G:A	NI	NK	0.0032558598451714	0.0245489001512777	0.689279514499097
RFC2	chr7:74169799:G:A	NI	CD8T	0.00143385255891977	0.0253532041555823	0.710158138783892
RFC2	chr7:74169799:G:A	NI	monocyte	0.00871849457735133	0.0343820633234353	0.612927800496372
RFC2	chr7:74169799:G:A	NI	B	-0.00477731727084794	0.0268513685428202	0.673983983195361
RFC2	chr7:74169799:G:A	NI	CD4T	-0.0015379117838512	0.0305772572348473	0.701171342270651
RFC2	chr7:74169799:G:A	IAV	NK	0.00111101347724102	0.0226932759427417	0.709124940962234
RFC2	chr7:74169799:G:A	IAV	CD8T	0.000855584035752615	0.0213049919133572	0.712441900214136
RFC2	chr7:74169799:G:A	IAV	monocyte	-0.00265841176425549	0.0279295425059574	0.706846311846513
RFC2	chr7:74169799:G:A	IAV	B	-0.0121446334287932	0.0303791520789463	0.6058210704751
RFC2	chr7:74169799:G:A	IAV	CD4T	-0.00106718490191088	0.0262705496406572	0.714617785658184
RFC2	chr7:74169799:G:A	LPS	NK	0.00160741255767523	0.024791959664361	0.691659210103024
RFC2	chr7:74169799:G:A	LPS	CD8T	0.00425700232881298	0.024134904622912	0.665668893011183
RFC2	chr7:74169799:G:A	LPS	monocyte	0.015283362902427	0.038982548422825	0.572350475689112
RFC2	chr7:74169799:G:A	LPS	B	-0.00692030151344386	0.0284395386629972	0.64670148426666
RFC2	chr7:74169799:G:A	LPS	CD4T	0.00697982636757594	0.030360469236383	0.651121309577949
RFC2	chr7:74169799:G:A	Tcruzi	NK	0.00633862119390588	0.027391915971894	0.66078935429996
RFC2	chr7:74169799:G:A	Tcruzi	CD8T	-0.00329776151763965	0.0256026635702542	0.691199459097476
RFC2	chr7:74169799:G:A	Tcruzi	monocyte	0.00116674488427479	0.0307770081662805	0.699968282204674
RFC2	chr7:74169799:G:A	Tcruzi	B	-0.00225565911082551	0.025384472284762	0.6924707773354
RFC2	chr7:74169799:G:A	Tcruzi	CD4T	-0.00725555958707724	0.0314373218839077	0.662404403920791
RFC2	chr7:74190424:A:G	NI	NK	0.0151105842072161	0.0520544249085747	0.47835972744297
RFC2	chr7:74190424:A:G	NI	CD8T	-0.0278927235499048	0.0497946272442056	0.345934560838664
RFC2	chr7:74190424:A:G	NI	monocyte	-0.0905727643957088	0.0766116460671966	0.150418878020707
RFC2	chr7:74190424:A:G	NI	B	0.0175379562165432	0.0543749506980268	0.458682557439854
RFC2	chr7:74190424:A:G	NI	CD4T	-0.0413841887658858	0.0593347261618132	0.299047620295416
RFC2	chr7:74190424:A:G	IAV	NK	-0.0127419378359116	0.0442179899844465	0.440017229854996
RFC2	chr7:74190424:A:G	IAV	CD8T	0.0055691934108285	0.0450679575838108	0.54823235829804
RFC2	chr7:74190424:A:G	IAV	monocyte	-0.0562966230061067	0.0584169086094406	0.219223864828728
RFC2	chr7:74190424:A:G	IAV	B	0.0171609563336664	0.049859122905979	0.452989007511766
RFC2	chr7:74190424:A:G	IAV	CD4T	-0.0725550625138345	0.067619195428457	0.187569164373648
RFC2	chr7:74190424:A:G	LPS	NK	-0.0152407729786514	0.0475075983473387	0.425917022518766
RFC2	chr7:74190424:A:G	LPS	CD8T	-0.0277684566551152	0.0460991552451271	0.328148584389802
RFC2	chr7:74190424:A:G	LPS	monocyte	-0.0847919638087725	0.0747012572932697	0.16856686284748
RFC2	chr7:74190424:A:G	LPS	B	0.0057994153106367	0.0506799991667241	0.529872430925697
RFC2	chr7:74190424:A:G	LPS	CD4T	-0.0636790686330789	0.0626905819687391	0.207657415315439
RFC2	chr7:74190424:A:G	Tcruzi	NK	0.00142626461611894	0.0496807840029959	0.545063851623095
RFC2	chr7:74190424:A:G	Tcruzi	CD8T	-0.0334897178432572	0.0500388268823846	0.310593844024814
RFC2	chr7:74190424:A:G	Tcruzi	monocyte	-0.0704243270021536	0.0678721262439602	0.200198031831505
RFC2	chr7:74190424:A:G	Tcruzi	B	0.01568836204394	0.0517957963286925	0.466087578298528
RFC2	chr7:74190424:A:G	Tcruzi	CD4T	-0.0511491868052463	0.0593788396992106	0.253326453770351
RFC2	chr7:74248049:C:T	NI	NK	0.0635217945834481	0.082364270484545	0.276954591899876
RFC2	chr7:74248049:C:T	NI	CD8T	0.0857844766099679	0.0945282909202266	0.238329959848284
RFC2	chr7:74248049:C:T	NI	monocyte	0.104302180991087	0.115106349233012	0.223997666782695
RFC2	chr7:74248049:C:T	NI	B	0.0561861826961391	0.0857874756267039	0.317233350371582
RFC2	chr7:74248049:C:T	NI	CD4T	0.0930525703801857	0.107707056572772	0.250803148897984
RFC2	chr7:74248049:C:T	IAV	NK	0.0774268109567386	0.0869866857421433	0.232361438665178
RFC2	chr7:74248049:C:T	IAV	CD8T	0.0639676221980389	0.0763282038853618	0.250504226101456
RFC2	chr7:74248049:C:T	IAV	monocyte	0.0955893574117501	0.103904195178298	0.223855534548852
RFC2	chr7:74248049:C:T	IAV	B	0.0661785038178248	0.0834368015205331	0.266632727115916
RFC2	chr7:74248049:C:T	IAV	CD4T	0.083563451104205	0.0952067040530275	0.248352476517412
RFC2	chr7:74248049:C:T	LPS	NK	0.0822441118983257	0.0918404127541571	0.231125275894425
RFC2	chr7:74248049:C:T	LPS	CD8T	0.0704746721697886	0.0822004779382842	0.248351950190673
RFC2	chr7:74248049:C:T	LPS	monocyte	0.10141411881426	0.113764653520638	0.232215160021514
RFC2	chr7:74248049:C:T	LPS	B	0.0681372995535686	0.0889882632475164	0.278403363534339
RFC2	chr7:74248049:C:T	LPS	CD4T	0.0913199829733155	0.102789505952418	0.244767227472092
RFC2	chr7:74248049:C:T	Tcruzi	NK	0.0761237745606419	0.0895750174909536	0.249502847790712
RFC2	chr7:74248049:C:T	Tcruzi	CD8T	0.0803351358646525	0.0902181598872174	0.242473813637726
RFC2	chr7:74248049:C:T	Tcruzi	monocyte	0.112089459036077	0.119514107294668	0.217948148944188
RFC2	chr7:74248049:C:T	Tcruzi	B	0.0591903908060223	0.083550328474665	0.298363375941733
RFC2	chr7:74248049:C:T	Tcruzi	CD4T	0.0801664287953735	0.099011859609511	0.27106978809901
RFC2	chr7:74256958:G:A	NI	NK	0.0128253173550402	0.0748486093621986	0.56130413723745
RFC2	chr7:74256958:G:A	NI	CD8T	-0.0244513358806077	0.0758859701853257	0.474409823751737
RFC2	chr7:74256958:G:A	NI	monocyte	-0.0907695791603864	0.126594107989624	0.303899187601672
RFC2	chr7:74256958:G:A	NI	B	-0.0344752334664904	0.0795777707476697	0.437705454761969
RFC2	chr7:74256958:G:A	NI	CD4T	-0.0586082255448915	0.10390987806439	0.388524898487062
RFC2	chr7:74256958:G:A	IAV	NK	-0.0101452151578138	0.0624322889331371	0.52727863380765
RFC2	chr7:74256958:G:A	IAV	CD8T	-0.00480087294452759	0.05855547707702	0.546139772261385
RFC2	chr7:74256958:G:A	IAV	monocyte	-0.0604767201474879	0.094114647102839	0.356254415892445
RFC2	chr7:74256958:G:A	IAV	B	-0.0251382849927954	0.067365255173582	0.456306199211485
RFC2	chr7:74256958:G:A	IAV	CD4T	-0.0567775299139406	0.0941439576689365	0.377740523469636
RFC2	chr7:74256958:G:A	LPS	NK	-0.00396898013771622	0.0682901067190205	0.553430917230375
RFC2	chr7:74256958:G:A	LPS	CD8T	-0.0149702977131742	0.0657655545716186	0.498957237198263
RFC2	chr7:74256958:G:A	LPS	monocyte	-0.0759980453479186	0.114451301535706	0.339114824821619
RFC2	chr7:74256958:G:A	LPS	B	-0.0336642940350248	0.0785259446731781	0.435790638260323
RFC2	chr7:74256958:G:A	LPS	CD4T	-0.0559957236527284	0.0974939760198248	0.387442139701552
RFC2	chr7:74256958:G:A	Tcruzi	NK	0.00155790563187432	0.0710733878124586	0.579870504069797
RFC2	chr7:74256958:G:A	Tcruzi	CD8T	-0.0294704849299447	0.0747607855168807	0.451415714852474
RFC2	chr7:74256958:G:A	Tcruzi	monocyte	-0.0782215504234145	0.114618162558912	0.337317518800811
RFC2	chr7:74256958:G:A	Tcruzi	B	-0.0343850791987757	0.0760897955794425	0.429785080920226
RFC2	chr7:74256958:G:A	Tcruzi	CD4T	-0.0579941532698248	0.099909234946168	0.386868959515891
RFC2	chr7:74280589:C:T	NI	NK	-0.0154520324265244	0.062731046876608	0.539226202693759
RFC2	chr7:74280589:C:T	NI	CD8T	-0.0126012867002968	0.0650010241709589	0.551202227192861
RFC2	chr7:74280589:C:T	NI	monocyte	-0.0311913101291275	0.091845001479596	0.485985915852194
RFC2	chr7:74280589:C:T	NI	B	0.0232721811163009	0.0767171218106858	0.533232576475431
RFC2	chr7:74280589:C:T	NI	CD4T	-0.0280250529296787	0.0821729165421654	0.500479288790605
RFC2	chr7:74280589:C:T	IAV	NK	0.000312800787460374	0.0571641998479125	0.606339584035436
RFC2	chr7:74280589:C:T	IAV	CD8T	-0.00203173924523587	0.0526582659181507	0.592530067274792
RFC2	chr7:74280589:C:T	IAV	monocyte	-0.0323248175844042	0.0869392790138106	0.492686187053443
RFC2	chr7:74280589:C:T	IAV	B	0.0285301219589446	0.077106212690521	0.505492089236716
RFC2	chr7:74280589:C:T	IAV	CD4T	-0.0213801790868307	0.0701205650762756	0.518258538895963
RFC2	chr7:74280589:C:T	LPS	NK	-0.0162343255964529	0.0631406381840184	0.531442480544194
RFC2	chr7:74280589:C:T	LPS	CD8T	0.00155980253453879	0.0602528351321775	0.604227860734532
RFC2	chr7:74280589:C:T	LPS	monocyte	-0.0173413962872664	0.085279914584166	0.538511895733925
RFC2	chr7:74280589:C:T	LPS	B	0.014778949413677	0.0690670681109682	0.558571025089783
RFC2	chr7:74280589:C:T	LPS	CD4T	-0.0384031025068206	0.086816064575582	0.468808952908345
RFC2	chr7:74280589:C:T	Tcruzi	NK	-0.0168328986005022	0.0647584936349047	0.533217472160637
RFC2	chr7:74280589:C:T	Tcruzi	CD8T	-0.0174679957275877	0.0644935900046233	0.528408341910135
RFC2	chr7:74280589:C:T	Tcruzi	monocyte	-0.0174907888274849	0.0824066935060655	0.5422735224143
RFC2	chr7:74280589:C:T	Tcruzi	B	0.00188486892022301	0.062867552549302	0.610313143130112
RFC2	chr7:74280589:C:T	Tcruzi	CD4T	-0.016473729629804	0.0742852605334111	0.539764134858811
RFC2	chr7:74325059:C:T	NI	NK	0.00509442144514027	0.0661481635125817	0.593019469745074
RFC2	chr7:74325059:C:T	NI	CD8T	-0.00537276450399444	0.0716840703458522	0.564386927924971
RFC2	chr7:74325059:C:T	NI	monocyte	-0.0536407320930047	0.101724037196844	0.395773422546237
RFC2	chr7:74325059:C:T	NI	B	-0.0514360320624829	0.0910315820834601	0.399736429516334
RFC2	chr7:74325059:C:T	NI	CD4T	-0.0569107634580619	0.104224718793146	0.405144740232823
RFC2	chr7:74325059:C:T	IAV	NK	0.0154986191162934	0.0672345310199543	0.546095140104968
RFC2	chr7:74325059:C:T	IAV	CD8T	0.0111924140572148	0.0614183780182129	0.565052934585077
RFC2	chr7:74325059:C:T	IAV	monocyte	-0.0276434031734509	0.0758763802900512	0.474505377450272
RFC2	chr7:74325059:C:T	IAV	B	-0.0348965785972821	0.0723803188415628	0.431289881873596
RFC2	chr7:74325059:C:T	IAV	CD4T	-0.0245685246411068	0.0762006617683899	0.488143718555867
RFC2	chr7:74325059:C:T	LPS	NK	0.00765855337702355	0.0676725235985145	0.5804767851385
RFC2	chr7:74325059:C:T	LPS	CD8T	0.00909493225935197	0.0683765534175922	0.580696836154021
RFC2	chr7:74325059:C:T	LPS	monocyte	-0.0323562900498488	0.0889688753195239	0.465878324840292
RFC2	chr7:74325059:C:T	LPS	B	-0.051685806441128	0.0905021046184995	0.393993796756175
RFC2	chr7:74325059:C:T	LPS	CD4T	-0.0443503461849873	0.0909113219445156	0.432354188366909
RFC2	chr7:74325059:C:T	Tcruzi	NK	0.0040954780988764	0.0682393986144055	0.596911563623739
RFC2	chr7:74325059:C:T	Tcruzi	CD8T	-0.00626409119609139	0.0692895873760878	0.55881872640894
RFC2	chr7:74325059:C:T	Tcruzi	monocyte	-0.0363961815221306	0.0898081620137122	0.457417561042789
RFC2	chr7:74325059:C:T	Tcruzi	B	-0.0452113477591145	0.0832683043479695	0.40780557341937
RFC2	chr7:74325059:C:T	Tcruzi	CD4T	-0.0389183005776039	0.0887663741537362	0.451588998686388
RFC2	chr7:74326377:G:C	NI	NK	-0.0103462952675624	0.0260135598037651	0.565067470225846
RFC2	chr7:74326377:G:C	NI	CD8T	-0.017938810768254	0.0327675350044333	0.517588347880963
RFC2	chr7:74326377:G:C	NI	monocyte	-0.0086088042911723	0.0331998117702506	0.580227820767662
RFC2	chr7:74326377:G:C	NI	B	0.0097290206084768	0.0297473524698937	0.604832445137002
RFC2	chr7:74326377:G:C	NI	CD4T	-0.00194591226143931	0.0311140501898161	0.654568741914022
RFC2	chr7:74326377:G:C	IAV	NK	-0.0188163927462001	0.0319659285454097	0.495557143005511
RFC2	chr7:74326377:G:C	IAV	CD8T	-0.00841258249947385	0.0224045773069403	0.571786035788074
RFC2	chr7:74326377:G:C	IAV	monocyte	-0.00464020074213957	0.0264478029093084	0.636840452763828
RFC2	chr7:74326377:G:C	IAV	B	0.00317925376168183	0.0236474917405795	0.661753190073488
RFC2	chr7:74326377:G:C	IAV	CD4T	-0.00654244835273294	0.026740579759343	0.617022042892373
RFC2	chr7:74326377:G:C	LPS	NK	-0.0176813025640987	0.0316409993306905	0.503835910707073
RFC2	chr7:74326377:G:C	LPS	CD8T	-0.00827073890949883	0.0239983604997977	0.576303229252559
RFC2	chr7:74326377:G:C	LPS	monocyte	-0.00913000889725484	0.0323024746324996	0.590975744462783
RFC2	chr7:74326377:G:C	LPS	B	0.00760585230606319	0.028055828766028	0.616957082879008
RFC2	chr7:74326377:G:C	LPS	CD4T	-0.00625759226798747	0.028378586063494	0.618787965787714
RFC2	chr7:74326377:G:C	Tcruzi	NK	-0.0135934749870087	0.0286415873275386	0.538754344174935
RFC2	chr7:74326377:G:C	Tcruzi	CD8T	-0.0132466372529793	0.028210038489851	0.54367910035877
RFC2	chr7:74326377:G:C	Tcruzi	monocyte	-0.00579475533499455	0.0305533610244616	0.626162924834729
RFC2	chr7:74326377:G:C	Tcruzi	B	0.00470872171709658	0.0257425615051649	0.645482215256928
RFC2	chr7:74326377:G:C	Tcruzi	CD4T	-0.00307618998840189	0.0285621928048034	0.652567953730681
RFC3	chr13:33724810:A:C	NI	NK	-0.120719782255137	0.0535412071040026	0.00776868783498808
RFC3	chr13:33724810:A:C	NI	CD8T	-0.12944796266308	0.0537092153586161	0.00656146428631199
RFC3	chr13:33724810:A:C	NI	monocyte	-0.0388661991823933	0.0566208114003832	0.241106570347481
RFC3	chr13:33724810:A:C	NI	B	-0.0572551911572713	0.0505644874296284	0.122946970603998
RFC3	chr13:33724810:A:C	NI	CD4T	-0.136281163362098	0.060768236858852	0.00951667380432331
RFC3	chr13:33724810:A:C	IAV	NK	-0.110907053644161	0.0512143847557961	0.00901604166331704
RFC3	chr13:33724810:A:C	IAV	CD8T	-0.0873489249407226	0.044594826733094	0.019018173866199
RFC3	chr13:33724810:A:C	IAV	monocyte	-0.0261572823449268	0.0501395655378449	0.293045530692205
RFC3	chr13:33724810:A:C	IAV	B	-0.0658824728670813	0.0480883354787426	0.0737155257590314
RFC3	chr13:33724810:A:C	IAV	CD4T	-0.103545334205014	0.0514695968861793	0.019484609754046
RFC3	chr13:33724810:A:C	LPS	NK	-0.142673928445089	0.0612459250235919	0.00497954007545864
RFC3	chr13:33724810:A:C	LPS	CD8T	-0.0837838526776088	0.0447854334683263	0.0317558886299587
RFC3	chr13:33724810:A:C	LPS	monocyte	-0.0295558852745687	0.057204765834878	0.29666392030851
RFC3	chr13:33724810:A:C	LPS	B	-0.0551897447958967	0.0504799538579792	0.130840703186949
RFC3	chr13:33724810:A:C	LPS	CD4T	-0.0821218469222618	0.0528582638086214	0.0624415809791717
RFC3	chr13:33724810:A:C	Tcruzi	NK	-0.115818462089919	0.0530811579582205	0.0104875182669955
RFC3	chr13:33724810:A:C	Tcruzi	CD8T	-0.106363448367131	0.0479461265622656	0.0131683427794617
RFC3	chr13:33724810:A:C	Tcruzi	monocyte	-0.036644028757672	0.0547645655129665	0.247483675447265
RFC3	chr13:33724810:A:C	Tcruzi	B	-0.0609796483245052	0.0486569512588424	0.0983780053689351
RFC3	chr13:33724810:A:C	Tcruzi	CD4T	-0.0981017163525371	0.0524016406439547	0.031842120264504
RFC3	chr13:33736426:T:A	NI	NK	-0.101113733026381	0.0689297609250982	0.0710245820578334
RFC3	chr13:33736426:T:A	NI	CD8T	-0.127287421062539	0.0747256574516393	0.0534915695622392
RFC3	chr13:33736426:T:A	NI	monocyte	-0.0254360942803439	0.0721735326749373	0.371270582517335
RFC3	chr13:33736426:T:A	NI	B	-0.0296392234643653	0.0627764380137758	0.321604281044475
RFC3	chr13:33736426:T:A	NI	CD4T	-0.182314213059752	0.101443945739677	0.0410002545562634
RFC3	chr13:33736426:T:A	IAV	NK	-0.0794791896246314	0.0605606031574173	0.095449525667591
RFC3	chr13:33736426:T:A	IAV	CD8T	-0.0736169733452439	0.0549914862945547	0.0929026043330439
RFC3	chr13:33736426:T:A	IAV	monocyte	0.00449663895627938	0.0632267222315832	0.50963362682195
RFC3	chr13:33736426:T:A	IAV	B	-0.0130453610064728	0.0568101141366222	0.401635114332271
RFC3	chr13:33736426:T:A	IAV	CD4T	-0.0974984636389603	0.0681911659072159	0.0870915731691696
RFC3	chr13:33736426:T:A	LPS	NK	-0.0949502264066781	0.0666685879148079	0.0777754986823543
RFC3	chr13:33736426:T:A	LPS	CD8T	-0.0888465197176167	0.060143864781894	0.07718077752388
RFC3	chr13:33736426:T:A	LPS	monocyte	-0.0013394350845594	0.0725895483907391	0.493985128113989
RFC3	chr13:33736426:T:A	LPS	B	-0.0278193655757829	0.0625554812973754	0.330051499225168
RFC3	chr13:33736426:T:A	LPS	CD4T	-0.115333714082136	0.0747683481910717	0.0729859175285312
RFC3	chr13:33736426:T:A	Tcruzi	NK	-0.103172237906023	0.0707889691326052	0.0721155681593457
RFC3	chr13:33736426:T:A	Tcruzi	CD8T	-0.105610820000918	0.0662067553594141	0.0657678045005293
RFC3	chr13:33736426:T:A	Tcruzi	monocyte	-0.0184861531653969	0.0696446902427799	0.405226718350574
RFC3	chr13:33736426:T:A	Tcruzi	B	-0.0245156532492495	0.0598871394975302	0.341324212853182
RFC3	chr13:33736426:T:A	Tcruzi	CD4T	-0.14709657810615	0.084263574151105	0.0518030934879845
RFC3	chr13:33788253:C:T	NI	NK	-0.0955328044027919	0.0434668436159541	0.00957149149538616
RFC3	chr13:33788253:C:T	NI	CD8T	-0.115039664927724	0.0460700531506409	0.00577660566475569
RFC3	chr13:33788253:C:T	NI	monocyte	-0.0336158710061551	0.0470645759809747	0.230345889095593
RFC3	chr13:33788253:C:T	NI	B	-0.0440755235919455	0.0415180802682744	0.138423583088453
RFC3	chr13:33788253:C:T	NI	CD4T	-0.0898686662211907	0.0463069811797371	0.0270315064071848
RFC3	chr13:33788253:C:T	IAV	NK	-0.0993951862262502	0.045310834533433	0.00737164447185579
RFC3	chr13:33788253:C:T	IAV	CD8T	-0.0661830081289453	0.0352847372260461	0.0269859665458835
RFC3	chr13:33788253:C:T	IAV	monocyte	-0.0346107009316312	0.0412716044463478	0.194679284975368
RFC3	chr13:33788253:C:T	IAV	B	-0.0262615259075103	0.0381173438271976	0.232554614678123
RFC3	chr13:33788253:C:T	IAV	CD4T	-0.0991687476284001	0.0444229431522132	0.0104383089691772
RFC3	chr13:33788253:C:T	LPS	NK	-0.081228821946241	0.0401293754698965	0.0189186149652292
RFC3	chr13:33788253:C:T	LPS	CD8T	-0.0742043125326517	0.0368991175663653	0.0229830332537341
RFC3	chr13:33788253:C:T	LPS	monocyte	-0.0480820662638682	0.0474736457593919	0.15139590001272
RFC3	chr13:33788253:C:T	LPS	B	-0.0388543396792005	0.0413279219886095	0.166992228767999
RFC3	chr13:33788253:C:T	LPS	CD4T	-0.0888663809834016	0.0437666589334403	0.0215750991885908
RFC3	chr13:33788253:C:T	Tcruzi	NK	-0.0911639308159584	0.04319601698865	0.0132383599387469
RFC3	chr13:33788253:C:T	Tcruzi	CD8T	-0.101072845304421	0.0417759194484636	0.00737888794346808
RFC3	chr13:33788253:C:T	Tcruzi	monocyte	-0.0544386769115571	0.0466165874944607	0.116055529325151
RFC3	chr13:33788253:C:T	Tcruzi	B	-0.0297112912686752	0.0399449960740391	0.218447006494241
RFC3	chr13:33788253:C:T	Tcruzi	CD4T	-0.0901846090726974	0.0437448495705687	0.020208896626879
RFC3	chr13:33797266:C:T	NI	NK	-0.0443933522982002	0.0579667983053937	0.297609075327719
RFC3	chr13:33797266:C:T	NI	CD8T	-0.0631517761303661	0.0673878947052973	0.249531353405133
RFC3	chr13:33797266:C:T	NI	monocyte	-0.0342488454244884	0.0690605251126568	0.374903805269255
RFC3	chr13:33797266:C:T	NI	B	-0.0390789258913185	0.0607957237475609	0.339450982009424
RFC3	chr13:33797266:C:T	NI	CD4T	-0.0813055374690787	0.0833194968899403	0.235061044082384
RFC3	chr13:33797266:C:T	IAV	NK	-0.0529745839713837	0.0621695935843671	0.254921358774234
RFC3	chr13:33797266:C:T	IAV	CD8T	-0.0505566613951324	0.0580846009668218	0.247253089811512
RFC3	chr13:33797266:C:T	IAV	monocyte	-0.0559908387549201	0.0708480710467955	0.279009032459997
RFC3	chr13:33797266:C:T	IAV	B	-0.0436191690805907	0.0603864091776065	0.29909457265267
RFC3	chr13:33797266:C:T	IAV	CD4T	-0.093632418082143	0.0877771627333033	0.198409039816828
RFC3	chr13:33797266:C:T	LPS	NK	-0.0513052357026526	0.0610913340389268	0.271212324141079
RFC3	chr13:33797266:C:T	LPS	CD8T	-0.0549903234948288	0.0599686597063514	0.250016333443091
RFC3	chr13:33797266:C:T	LPS	monocyte	-0.046552318442545	0.0719341903609509	0.334245773006664
RFC3	chr13:33797266:C:T	LPS	B	-0.037398130613996	0.06004054901216	0.342758221138377
RFC3	chr13:33797266:C:T	LPS	CD4T	-0.0800380190858764	0.0800290337853271	0.230252654559645
RFC3	chr13:33797266:C:T	Tcruzi	NK	-0.0512068988666028	0.0623301641411864	0.278154216727924
RFC3	chr13:33797266:C:T	Tcruzi	CD8T	-0.0612918751114156	0.0652291510254222	0.247459454521061
RFC3	chr13:33797266:C:T	Tcruzi	monocyte	-0.0446245996530812	0.0688828093000573	0.338498471111154
RFC3	chr13:33797266:C:T	Tcruzi	B	-0.0313254509144868	0.0566439062934319	0.365674798506294
RFC3	chr13:33797266:C:T	Tcruzi	CD4T	-0.0773067219845162	0.078622032641854	0.237105916186926
RFC3	chr13:33797846:T:A	NI	NK	0.00260477385450116	0.0204387253976479	0.71188934529583
RFC3	chr13:33797846:T:A	NI	CD8T	0.00506945637345219	0.0226038016379712	0.683923159513941
RFC3	chr13:33797846:T:A	NI	monocyte	-0.00894580534035232	0.0297197681382936	0.612128063587418
RFC3	chr13:33797846:T:A	NI	B	-0.0037613192489009	0.0221720855346153	0.693274701566594
RFC3	chr13:33797846:T:A	NI	CD4T	0.000361431125097842	0.0272818174615346	0.718760412339907
RFC3	chr13:33797846:T:A	IAV	NK	-0.000840276908802045	0.0187051303448038	0.729705489794073
RFC3	chr13:33797846:T:A	IAV	CD8T	-0.000355595783720177	0.0173164584609028	0.738755020915216
RFC3	chr13:33797846:T:A	IAV	monocyte	-0.0070931854879845	0.0234878626450729	0.654061371764793
RFC3	chr13:33797846:T:A	IAV	B	-0.00914023911885227	0.0239039882123299	0.630490616009253
RFC3	chr13:33797846:T:A	IAV	CD4T	-0.000328674639132991	0.021963299491527	0.739713064251848
RFC3	chr13:33797846:T:A	LPS	NK	-0.00749341020690855	0.0239846561023721	0.648324292851325
RFC3	chr13:33797846:T:A	LPS	CD8T	0.00348525676475156	0.0201789370756704	0.690314286780966
RFC3	chr13:33797846:T:A	LPS	monocyte	-0.00871823337282933	0.0285688556777354	0.630052632948996
RFC3	chr13:33797846:T:A	LPS	B	-0.00665415466082443	0.0235181966710531	0.652854818575631
RFC3	chr13:33797846:T:A	LPS	CD4T	0.00206725369617266	0.0241234136273638	0.713359244671467
RFC3	chr13:33797846:T:A	Tcruzi	NK	5.29997148093249e-05	0.0205687170090551	0.739179247587509
RFC3	chr13:33797846:T:A	Tcruzi	CD8T	0.00422212795474918	0.0213923224245075	0.687791207282429
RFC3	chr13:33797846:T:A	Tcruzi	monocyte	-0.00564854206677941	0.0259547919629962	0.668285409313863
RFC3	chr13:33797846:T:A	Tcruzi	B	-0.00532269615481486	0.0219983632899133	0.671391184511948
RFC3	chr13:33797846:T:A	Tcruzi	CD4T	0.00592429974249744	0.0254830751178356	0.678412662506279
RFC3	chr13:33803730:T:C	NI	NK	-0.0401636554992312	0.0409707779706598	0.206281737662106
RFC3	chr13:33803730:T:C	NI	CD8T	-0.0730934004096918	0.0542456669570917	0.129677380824689
RFC3	chr13:33803730:T:C	NI	monocyte	-0.0264258541574045	0.0479962512347716	0.328317527192906
RFC3	chr13:33803730:T:C	NI	B	-0.0293120777337365	0.0418138994593089	0.287953363840343
RFC3	chr13:33803730:T:C	NI	CD4T	-0.0656088203525302	0.0539603592513268	0.157788707025638
RFC3	chr13:33803730:T:C	IAV	NK	-0.0479740022670919	0.0438980079833408	0.169684474030664
RFC3	chr13:33803730:T:C	IAV	CD8T	-0.0355468964985736	0.035732040301966	0.200619172372888
RFC3	chr13:33803730:T:C	IAV	monocyte	-0.0211260926812949	0.0406769270340088	0.349715384177298
RFC3	chr13:33803730:T:C	IAV	B	-0.0221848979821136	0.0371165364332516	0.317043814993312
RFC3	chr13:33803730:T:C	IAV	CD4T	-0.0599860378105969	0.0483031153699305	0.153147387496202
RFC3	chr13:33803730:T:C	LPS	NK	-0.0272901302960453	0.0387478315379644	0.277417523101119
RFC3	chr13:33803730:T:C	LPS	CD8T	-0.0496004315172407	0.0414812451971176	0.157458905538931
RFC3	chr13:33803730:T:C	LPS	monocyte	-0.0186186265766071	0.0471966670904832	0.385796134884169
RFC3	chr13:33803730:T:C	LPS	B	-0.0310713287511583	0.0420587104785872	0.275107393493053
RFC3	chr13:33803730:T:C	LPS	CD4T	-0.0676418035609647	0.0525645847122874	0.145622699984088
RFC3	chr13:33803730:T:C	Tcruzi	NK	-0.0347993056832161	0.0406843035871012	0.237493391576589
RFC3	chr13:33803730:T:C	Tcruzi	CD8T	-0.0606553296469423	0.0468384153948577	0.140393861994837
RFC3	chr13:33803730:T:C	Tcruzi	monocyte	-0.046949615352763	0.0521060820812199	0.224926504837312
RFC3	chr13:33803730:T:C	Tcruzi	B	-0.0283520189621087	0.0400070207345978	0.283634448843928
RFC3	chr13:33803730:T:C	Tcruzi	CD4T	-0.0795747753849436	0.0580651734170294	0.1291976403705
RFC3	chr13:33893965:A:C	NI	NK	0.024933570781768	0.0499968665405583	0.459216641920849
RFC3	chr13:33893965:A:C	NI	CD8T	0.0268009704597738	0.0538878456079877	0.461227806666409
RFC3	chr13:33893965:A:C	NI	monocyte	0.0244302196458541	0.0622935608753512	0.473500093763355
RFC3	chr13:33893965:A:C	NI	B	0.0329438628079272	0.0591218573341101	0.43749193877573
RFC3	chr13:33893965:A:C	NI	CD4T	0.0371027942943251	0.0681434279644662	0.435414155482053
RFC3	chr13:33893965:A:C	IAV	NK	0.0223428139624287	0.04627275936093	0.464082732001982
RFC3	chr13:33893965:A:C	IAV	CD8T	0.0236507568482756	0.0447299591145232	0.447110311568351
RFC3	chr13:33893965:A:C	IAV	monocyte	0.0168781068914223	0.0506369540266933	0.518181977835573
RFC3	chr13:33893965:A:C	IAV	B	0.0207832527791115	0.0466651806077982	0.476652679293773
RFC3	chr13:33893965:A:C	IAV	CD4T	0.0275754363418795	0.0560943111542646	0.463304403145079
RFC3	chr13:33893965:A:C	LPS	NK	0.0319944328105051	0.055456536176363	0.424238948873867
RFC3	chr13:33893965:A:C	LPS	CD8T	0.0225535628173856	0.0469495057030677	0.461184576018031
RFC3	chr13:33893965:A:C	LPS	monocyte	0.0155469778611446	0.0593058153622549	0.52724438129877
RFC3	chr13:33893965:A:C	LPS	B	0.0225512877208658	0.0523733900548553	0.476909974007749
RFC3	chr13:33893965:A:C	LPS	CD4T	0.0307033177163103	0.0614333914855481	0.456892728894045
RFC3	chr13:33893965:A:C	Tcruzi	NK	0.0243787668482275	0.0508372266906059	0.464119131648913
RFC3	chr13:33893965:A:C	Tcruzi	CD8T	0.0251075709237233	0.0515304553025739	0.462695542899135
RFC3	chr13:33893965:A:C	Tcruzi	monocyte	0.016064343379496	0.0574656191930031	0.528806670451084
RFC3	chr13:33893965:A:C	Tcruzi	B	0.0363132766064595	0.0617157396698218	0.418135662553206
RFC3	chr13:33893965:A:C	Tcruzi	CD4T	0.0230403667256765	0.0590896211246903	0.492585719516304
RFC3	chr13:33913690:G:A	NI	NK	-0.00451649722699446	0.0421196663810398	0.620309459927566
RFC3	chr13:33913690:G:A	NI	CD8T	-0.00836143650064302	0.0474821226701145	0.600851929360105
RFC3	chr13:33913690:G:A	NI	monocyte	-0.0339228637322816	0.0680858332548714	0.452435011941759
RFC3	chr13:33913690:G:A	NI	B	-0.022184115851059	0.0549398704557455	0.525256720738339
RFC3	chr13:33913690:G:A	NI	CD4T	-0.00699091690005713	0.0575502698144601	0.606944339226509
RFC3	chr13:33913690:G:A	IAV	NK	-0.00177389189040639	0.0391890388757871	0.636815084310864
RFC3	chr13:33913690:G:A	IAV	CD8T	-0.00275897812310027	0.0361171354031955	0.628362273653996
RFC3	chr13:33913690:G:A	IAV	monocyte	-0.0117603359996141	0.0475605829188218	0.570916434872518
RFC3	chr13:33913690:G:A	IAV	B	-0.00441604610736953	0.0408060075745496	0.61458391170036
RFC3	chr13:33913690:G:A	IAV	CD4T	0.00253297335240113	0.0494379075870991	0.649261571841782
RFC3	chr13:33913690:G:A	LPS	NK	0.000887700494008414	0.0425876473716065	0.649884821583061
RFC3	chr13:33913690:G:A	LPS	CD8T	-0.0058317561709366	0.0411603079424618	0.605637303425783
RFC3	chr13:33913690:G:A	LPS	monocyte	-0.0228050517317434	0.0611200741491702	0.519247566431841
RFC3	chr13:33913690:G:A	LPS	B	-0.0106491570933518	0.0476219758523927	0.578082117033966
RFC3	chr13:33913690:G:A	LPS	CD4T	-0.000466144520069382	0.0534098119017008	0.642325595226751
RFC3	chr13:33913690:G:A	Tcruzi	NK	-0.00158567229787893	0.0434099828747344	0.637407451026721
RFC3	chr13:33913690:G:A	Tcruzi	CD8T	-0.00816767069955321	0.0457321231934356	0.598444353632038
RFC3	chr13:33913690:G:A	Tcruzi	monocyte	-0.0231309902177756	0.0593327296760344	0.522633557594751
RFC3	chr13:33913690:G:A	Tcruzi	B	-0.0159629577497201	0.0481879848971293	0.548516787729617
RFC3	chr13:33913690:G:A	Tcruzi	CD4T	-0.0026514163278939	0.0535422601277104	0.634189890393143
RFC3	chr13:33913961:A:G	NI	NK	0.00349311025009194	0.0539378826618215	0.62747340267029
RFC3	chr13:33913961:A:G	NI	CD8T	-0.0129438524277132	0.0629308434587146	0.577798929210095
RFC3	chr13:33913961:A:G	NI	monocyte	0.0116275892501444	0.0737565649889297	0.569346355717286
RFC3	chr13:33913961:A:G	NI	B	-0.000995883244105853	0.0587814760783692	0.632894129494091
RFC3	chr13:33913961:A:G	NI	CD4T	-0.0196172944884721	0.0786014697011403	0.555142771858725
RFC3	chr13:33913961:A:G	IAV	NK	-0.000288885248766494	0.0492446068912806	0.635218151775299
RFC3	chr13:33913961:A:G	IAV	CD8T	-0.0029762218051707	0.0457775260265379	0.617306161171605
RFC3	chr13:33913961:A:G	IAV	monocyte	0.0118724539701474	0.0618573619041478	0.584349534830603
RFC3	chr13:33913961:A:G	IAV	B	-0.00226397985555598	0.0506473495780047	0.625457588006098
RFC3	chr13:33913961:A:G	IAV	CD4T	-0.0162934111676319	0.0667438028434341	0.565854849669865
RFC3	chr13:33913961:A:G	LPS	NK	0.00194902378678802	0.0539052742790146	0.630530382392885
RFC3	chr13:33913961:A:G	LPS	CD8T	-0.0082296197517318	0.0534888653025462	0.588061473601067
RFC3	chr13:33913961:A:G	LPS	monocyte	0.00950771618138868	0.0724340220078014	0.588573818758621
RFC3	chr13:33913961:A:G	LPS	B	-0.00329591020998682	0.0587819526898158	0.617762166466759
RFC3	chr13:33913961:A:G	LPS	CD4T	-0.0168646550761876	0.0729897645198677	0.565253596462914
RFC3	chr13:33913961:A:G	Tcruzi	NK	-0.00279770412754296	0.054981932429334	0.621146856291885
RFC3	chr13:33913961:A:G	Tcruzi	CD8T	-0.0157725839849507	0.0624379131324999	0.561747359630096
RFC3	chr13:33913961:A:G	Tcruzi	monocyte	0.00866046686258088	0.0701020997258271	0.599553528298099
RFC3	chr13:33913961:A:G	Tcruzi	B	0.000246585823234419	0.0558689214497443	0.63678434584994
RFC3	chr13:33913961:A:G	Tcruzi	CD4T	-0.0143170118086055	0.0719504840029325	0.577264327891981
RFC3	chr13:33936506:G:A	NI	NK	-0.0677955567925586	0.0404689329854995	0.0420800187573696
RFC3	chr13:33936506:G:A	NI	CD8T	-0.108524737009326	0.0481822429604641	0.0153915563927007
RFC3	chr13:33936506:G:A	NI	monocyte	0.00221086883209652	0.0464610795966179	0.498444740047161
RFC3	chr13:33936506:G:A	NI	B	-0.0530090847844353	0.041842316337499	0.098901136758069
RFC3	chr13:33936506:G:A	NI	CD4T	-0.120556516121901	0.0527597709122235	0.0155316862425821
RFC3	chr13:33936506:G:A	IAV	NK	-0.0500135574467491	0.0364958125375874	0.0807333368029227
RFC3	chr13:33936506:G:A	IAV	CD8T	-0.0371529322150703	0.0337504041825221	0.12892661784986
RFC3	chr13:33936506:G:A	IAV	monocyte	0.0140768294557877	0.0415894946444522	0.387119469619408
RFC3	chr13:33936506:G:A	IAV	B	-0.0334909573449122	0.036900990513642	0.176918589881243
RFC3	chr13:33936506:G:A	IAV	CD4T	-0.0712658922078223	0.0414051401846258	0.0465984428827463
RFC3	chr13:33936506:G:A	LPS	NK	-0.0551074122245478	0.0383680537933818	0.0728307514286414
RFC3	chr13:33936506:G:A	LPS	CD8T	-0.0708228258677923	0.0376007411017607	0.0303229928549142
RFC3	chr13:33936506:G:A	LPS	monocyte	0.0188696953274736	0.0482168255589132	0.366281321742972
RFC3	chr13:33936506:G:A	LPS	B	-0.0447101511931328	0.0409760508535918	0.13458240593279
RFC3	chr13:33936506:G:A	LPS	CD4T	-0.0961819891141212	0.0461443920725293	0.0225481732597722
RFC3	chr13:33936506:G:A	Tcruzi	NK	-0.0680234076064064	0.041574055388612	0.0458627935541612
RFC3	chr13:33936506:G:A	Tcruzi	CD8T	-0.0827911892983913	0.0403833043293269	0.023706215607724
RFC3	chr13:33936506:G:A	Tcruzi	monocyte	-0.0110818624438759	0.0446929521345266	0.405493889471249
RFC3	chr13:33936506:G:A	Tcruzi	B	-0.04432085017838	0.0393630654055545	0.126831136006131
RFC3	chr13:33936506:G:A	Tcruzi	CD4T	-0.108538487254198	0.0481281560559718	0.0173163679430079
RFC3	chr13:33958557:G:A	NI	NK	-0.0203074066424408	0.0611621590440906	0.531143122272531
RFC3	chr13:33958557:G:A	NI	CD8T	0.000601968805326619	0.0592449491035749	0.633768585701546
RFC3	chr13:33958557:G:A	NI	monocyte	0.0269526505923739	0.0775476208096368	0.496120432877807
RFC3	chr13:33958557:G:A	NI	B	0.0212036837607991	0.0654437472829581	0.532487243812936
RFC3	chr13:33958557:G:A	NI	CD4T	0.0115849054692332	0.0741073952595763	0.58031067986184
RFC3	chr13:33958557:G:A	IAV	NK	-0.0166555963451357	0.0550965764577764	0.541062398466486
RFC3	chr13:33958557:G:A	IAV	CD8T	-0.0161138624917616	0.0527861946165082	0.54077228073602
RFC3	chr13:33958557:G:A	IAV	monocyte	0.0137261755945952	0.0601308652041572	0.561482541718332
RFC3	chr13:33958557:G:A	IAV	B	0.0105710461956318	0.0526388682242908	0.570906383391738
RFC3	chr13:33958557:G:A	IAV	CD4T	-0.0102421880025613	0.0635588401072725	0.589478620991419
RFC3	chr13:33958557:G:A	LPS	NK	-0.0189200718752701	0.0599731315976436	0.531449943404702
RFC3	chr13:33958557:G:A	LPS	CD8T	-0.0112992438212627	0.054557328134528	0.567933424505562
RFC3	chr13:33958557:G:A	LPS	monocyte	0.00451475940184922	0.0699332829782389	0.595309143477325
RFC3	chr13:33958557:G:A	LPS	B	0.013497065792371	0.0606298238442165	0.560695089998424
RFC3	chr13:33958557:G:A	LPS	CD4T	-0.00687922030563988	0.067907211654349	0.600819171208371
RFC3	chr13:33958557:G:A	Tcruzi	NK	-0.0160702930198705	0.0593959877897769	0.550328344088434
RFC3	chr13:33958557:G:A	Tcruzi	CD8T	-0.00570321559303943	0.0571642019688572	0.603189199911978
RFC3	chr13:33958557:G:A	Tcruzi	monocyte	0.0168835085970505	0.0695301925781109	0.55179578114392
RFC3	chr13:33958557:G:A	Tcruzi	B	0.0202195610031649	0.0622680982529756	0.530372929819996
RFC3	chr13:33958557:G:A	Tcruzi	CD4T	0.00250276446458422	0.0672241902851462	0.621919066120777
RFC3	chr13:34028697:C:A	NI	NK	-0.142350749468882	0.133773732401441	0.139981800466779
RFC3	chr13:34028697:C:A	NI	CD8T	-0.194773874408751	0.143990127291054	0.0873692682862512
RFC3	chr13:34028697:C:A	NI	monocyte	0.113076555483193	0.162040005802838	0.258126503271086
RFC3	chr13:34028697:C:A	NI	B	-0.0354602534985773	0.132793856115673	0.394881075521757
RFC3	chr13:34028697:C:A	NI	CD4T	-0.340404405560769	0.20864997893567	0.0496756262364565
RFC3	chr13:34028697:C:A	IAV	NK	-0.0691664938325128	0.115303292059797	0.271093594993627
RFC3	chr13:34028697:C:A	IAV	CD8T	-0.107554231265466	0.111066986691432	0.163125306125209
RFC3	chr13:34028697:C:A	IAV	monocyte	0.223437592753848	0.18674871210209	0.109028856676557
RFC3	chr13:34028697:C:A	IAV	B	-0.0205223897945208	0.118509507349656	0.430202858576619
RFC3	chr13:34028697:C:A	IAV	CD4T	-0.167420077490353	0.140943518371162	0.11953930746957
RFC3	chr13:34028697:C:A	LPS	NK	-0.137378220126392	0.132378032028357	0.146564817315413
RFC3	chr13:34028697:C:A	LPS	CD8T	-0.147247910156911	0.12397972240365	0.115345707112635
RFC3	chr13:34028697:C:A	LPS	monocyte	0.227837913599099	0.195901963460057	0.122139223352135
RFC3	chr13:34028697:C:A	LPS	B	-0.0177044833918369	0.132000703597987	0.441924790523911
RFC3	chr13:34028697:C:A	LPS	CD4T	-0.235553679397193	0.162389377337898	0.0745207068579485
RFC3	chr13:34028697:C:A	Tcruzi	NK	-0.128982282115902	0.132037077621481	0.163220598611794
RFC3	chr13:34028697:C:A	Tcruzi	CD8T	-0.167622104422567	0.132037930758557	0.103269009241502
RFC3	chr13:34028697:C:A	Tcruzi	monocyte	0.069793810593569	0.147210253288579	0.331186310636731
RFC3	chr13:34028697:C:A	Tcruzi	B	-0.00489239589716145	0.126721398889983	0.475085651425462
RFC3	chr13:34028697:C:A	Tcruzi	CD4T	-0.338971360051552	0.203190211913474	0.047504316490268
RFC3	chr13:34033832:G:A	NI	NK	0.00515881355995677	0.0454005442385203	0.621668129545097
RFC3	chr13:34033832:G:A	NI	CD8T	0.0106813019516728	0.0533585072702766	0.597075479916626
RFC3	chr13:34033832:G:A	NI	monocyte	-0.00460892148907608	0.0616623004243126	0.608462199835797
RFC3	chr13:34033832:G:A	NI	B	0.00823499276512242	0.0508156524292774	0.607837033491197
RFC3	chr13:34033832:G:A	NI	CD4T	0.0081276936187993	0.0646477973078086	0.608664400591389
RFC3	chr13:34033832:G:A	IAV	NK	0.00716512397005512	0.0427608213843478	0.606606918299683
RFC3	chr13:34033832:G:A	IAV	CD8T	0.00551980053358436	0.0393017653108454	0.613729050885954
RFC3	chr13:34033832:G:A	IAV	monocyte	-0.000828879817970804	0.049499222629749	0.655172389645195
RFC3	chr13:34033832:G:A	IAV	B	0.0100056321897468	0.0450930496660985	0.59043045711443
RFC3	chr13:34033832:G:A	IAV	CD4T	0.0105778110351566	0.0554462350810837	0.59959378145736
RFC3	chr13:34033832:G:A	LPS	NK	0.00495326321364723	0.0456681882028947	0.616805494210406
RFC3	chr13:34033832:G:A	LPS	CD8T	0.0111605623627536	0.0470134841592026	0.579968758200942
RFC3	chr13:34033832:G:A	LPS	monocyte	0.00140077330322216	0.0598945645206232	0.633729104530941
RFC3	chr13:34033832:G:A	LPS	B	0.0127209351582765	0.0526363326642163	0.578460023874025
RFC3	chr13:34033832:G:A	LPS	CD4T	0.011781331529299	0.0611656243477831	0.59300121377342
RFC3	chr13:34033832:G:A	Tcruzi	NK	0.00686193278651368	0.0473126634139986	0.61111183146335
RFC3	chr13:34033832:G:A	Tcruzi	CD8T	0.0072948982341061	0.0503779406433228	0.610530643355709
RFC3	chr13:34033832:G:A	Tcruzi	monocyte	0.00261493822606469	0.0582747541183203	0.636778642436347
RFC3	chr13:34033832:G:A	Tcruzi	B	0.0088344035258625	0.0487189226050657	0.600392735795548
RFC3	chr13:34033832:G:A	Tcruzi	CD4T	0.00977598239446627	0.0611261040052179	0.606415127967634
RFC4	chr3:186706201:C:T	NI	NK	0.0181953194782123	0.0738517277580676	0.500622593441734
RFC4	chr3:186706201:C:T	NI	CD8T	0.00410454955066255	0.079462842275861	0.552746810576671
RFC4	chr3:186706201:C:T	NI	monocyte	0.0500373489338124	0.102519214433191	0.397234774896824
RFC4	chr3:186706201:C:T	NI	B	0.0772939991539259	0.110741264835187	0.32594158473167
RFC4	chr3:186706201:C:T	NI	CD4T	0.0389214702998532	0.0989069959588796	0.443472270261411
RFC4	chr3:186706201:C:T	IAV	NK	-0.00206197073764224	0.0688311253597363	0.579498023189083
RFC4	chr3:186706201:C:T	IAV	CD8T	-0.00265259515014374	0.0640363926639074	0.581830625775808
RFC4	chr3:186706201:C:T	IAV	monocyte	0.0415600880320479	0.0861263378577345	0.414397196160304
RFC4	chr3:186706201:C:T	IAV	B	0.0740102307667543	0.105060172920425	0.315515585821927
RFC4	chr3:186706201:C:T	IAV	CD4T	0.0345857706094527	0.0851039786467502	0.444032859465061
RFC4	chr3:186706201:C:T	LPS	NK	3.07497005633698e-05	0.0734834258607904	0.566400639092398
RFC4	chr3:186706201:C:T	LPS	CD8T	0.00856486976835341	0.0689151547200782	0.528746866233716
RFC4	chr3:186706201:C:T	LPS	monocyte	0.0514380024077302	0.102751692006837	0.399574484194913
RFC4	chr3:186706201:C:T	LPS	B	0.0895529670895466	0.123143478603247	0.304061299888547
RFC4	chr3:186706201:C:T	LPS	CD4T	0.0406805642658067	0.0938236438795274	0.432369485472045
RFC4	chr3:186706201:C:T	Tcruzi	NK	0.00881709211212673	0.0743797183839679	0.537078481905273
RFC4	chr3:186706201:C:T	Tcruzi	CD8T	-0.00795773016309307	0.0816707690221834	0.581327741964971
RFC4	chr3:186706201:C:T	Tcruzi	monocyte	0.0508064833896494	0.100054570563343	0.403070030982002
RFC4	chr3:186706201:C:T	Tcruzi	B	0.0801785767548006	0.112041101488052	0.313926407834188
RFC4	chr3:186706201:C:T	Tcruzi	CD4T	0.0310975318008259	0.0901744080091696	0.463516665554717
RFC4	chr3:186715050:G:T	NI	NK	-0.000136678559446727	0.0202236255659467	0.720709480821801
RFC4	chr3:186715050:G:T	NI	CD8T	-0.00906471061325938	0.0234998908340724	0.619293518286062
RFC4	chr3:186715050:G:T	NI	monocyte	0.0005107013850307	0.0288420527854212	0.694794970299087
RFC4	chr3:186715050:G:T	NI	B	-0.0155066065104784	0.0300026732851547	0.569830454952854
RFC4	chr3:186715050:G:T	NI	CD4T	-0.0126047815177193	0.029627701877117	0.589650407423706
RFC4	chr3:186715050:G:T	IAV	NK	-0.000680819131819414	0.0187069448596262	0.713715931235723
RFC4	chr3:186715050:G:T	IAV	CD8T	-0.00467319853164155	0.017784930639515	0.653925814571271
RFC4	chr3:186715050:G:T	IAV	monocyte	0.00111251124622427	0.0219216987236544	0.729002279235737
RFC4	chr3:186715050:G:T	IAV	B	-0.00755107463608583	0.0210931576213786	0.624732075553924
RFC4	chr3:186715050:G:T	IAV	CD4T	-0.00759656546852269	0.0231423400847911	0.635645536515664
RFC4	chr3:186715050:G:T	LPS	NK	-0.00313498164222125	0.0202173870147061	0.673942687168486
RFC4	chr3:186715050:G:T	LPS	CD8T	-0.0103497494799486	0.0229398057830075	0.586468730999896
RFC4	chr3:186715050:G:T	LPS	monocyte	-0.00137486015841464	0.0264964224685792	0.694789338128402
RFC4	chr3:186715050:G:T	LPS	B	-0.0109063416656601	0.0251212963018043	0.591083354310643
RFC4	chr3:186715050:G:T	LPS	CD4T	-0.00972746265297569	0.0258074155771759	0.611308297848274
RFC4	chr3:186715050:G:T	Tcruzi	NK	-0.00200900426023434	0.0205587567841722	0.696446200577259
RFC4	chr3:186715050:G:T	Tcruzi	CD8T	-0.00777455681351029	0.0221134872205728	0.626637462580796
RFC4	chr3:186715050:G:T	Tcruzi	monocyte	-0.0024664735667632	0.0253724578796406	0.696507571649274
RFC4	chr3:186715050:G:T	Tcruzi	B	-0.0106877526712036	0.0244543100051027	0.597708424329305
RFC4	chr3:186715050:G:T	Tcruzi	CD4T	-0.00723604189347044	0.0247213979103899	0.64268252921262
RFC4	chr3:186723197:G:A	NI	NK	0.0121454832966549	0.0327162734013603	0.381381414476917
RFC4	chr3:186723197:G:A	NI	CD8T	0.0587603627755856	0.043166037256815	0.12793753054046
RFC4	chr3:186723197:G:A	NI	monocyte	0.0250567331058766	0.0414378942442304	0.314633662296436
RFC4	chr3:186723197:G:A	NI	B	0.0313376841564013	0.0365281161759659	0.239896549523491
RFC4	chr3:186723197:G:A	NI	CD4T	0.0777183563854869	0.0522229944867861	0.111362303698837
RFC4	chr3:186723197:G:A	IAV	NK	0.0128574783434736	0.0304936113312432	0.366083681333295
RFC4	chr3:186723197:G:A	IAV	CD8T	0.0233817714660627	0.0290499412905041	0.248701086835488
RFC4	chr3:186723197:G:A	IAV	monocyte	0.00156271037582292	0.0350823431737664	0.509216597308271
RFC4	chr3:186723197:G:A	IAV	B	0.0244247650169326	0.0324065887795788	0.267317536685564
RFC4	chr3:186723197:G:A	IAV	CD4T	0.0641043420831201	0.0449314135564399	0.121881832514912
RFC4	chr3:186723197:G:A	LPS	NK	0.0249274545668341	0.0328933733628967	0.261379931827411
RFC4	chr3:186723197:G:A	LPS	CD8T	0.0456765831253084	0.0361664191865527	0.136274231898936
RFC4	chr3:186723197:G:A	LPS	monocyte	0.0112686569179014	0.0397058005109529	0.42320779560795
RFC4	chr3:186723197:G:A	LPS	B	0.0408218759766799	0.0390676306071298	0.182626696650267
RFC4	chr3:186723197:G:A	LPS	CD4T	0.0755426801740553	0.0502214078914306	0.107467734447727
RFC4	chr3:186723197:G:A	Tcruzi	NK	0.022308398852373	0.033715744438144	0.294721253456156
RFC4	chr3:186723197:G:A	Tcruzi	CD8T	0.0385920139278357	0.0350434984730746	0.181122026580868
RFC4	chr3:186723197:G:A	Tcruzi	monocyte	0.0162898508491115	0.0390126639264859	0.38355841276978
RFC4	chr3:186723197:G:A	Tcruzi	B	0.028168909438871	0.0346060973174155	0.250988431047418
RFC4	chr3:186723197:G:A	Tcruzi	CD4T	0.0593363239517032	0.0433727018255813	0.135219744560421
RFC4	chr3:186733117:A:G	NI	NK	-0.00115002730808895	0.0601815713609306	0.602982759037935
RFC4	chr3:186733117:A:G	NI	CD8T	0.0322895823887859	0.0705820294886025	0.46208604320443
RFC4	chr3:186733117:A:G	NI	monocyte	0.0365555032680578	0.0833465097664074	0.444413000868628
RFC4	chr3:186733117:A:G	NI	B	0.0323811342025088	0.0705637657166724	0.458511255588622
RFC4	chr3:186733117:A:G	NI	CD4T	0.0247066934590464	0.0779469636551554	0.500652296068017
RFC4	chr3:186733117:A:G	IAV	NK	0.0112067572570405	0.0532233735276252	0.539745517221565
RFC4	chr3:186733117:A:G	IAV	CD8T	0.020907516667255	0.0532623145958315	0.482713598137932
RFC4	chr3:186733117:A:G	IAV	monocyte	0.0332663345943479	0.0713678510374165	0.454858900484287
RFC4	chr3:186733117:A:G	IAV	B	0.0277953629669275	0.0616200217466386	0.460336130106659
RFC4	chr3:186733117:A:G	IAV	CD4T	0.0210841508402139	0.0664834678903612	0.507125842717386
RFC4	chr3:186733117:A:G	LPS	NK	0.0131018187072386	0.0574249215432535	0.528300723135922
RFC4	chr3:186733117:A:G	LPS	CD8T	0.037839397943129	0.0710200460567091	0.422490255008656
RFC4	chr3:186733117:A:G	LPS	monocyte	0.0505754489397393	0.0929594903483093	0.408932775124971
RFC4	chr3:186733117:A:G	LPS	B	0.0358795605856353	0.0726839890009301	0.439344839231824
RFC4	chr3:186733117:A:G	LPS	CD4T	0.0209515085842184	0.0720337105180883	0.508672430603584
RFC4	chr3:186733117:A:G	Tcruzi	NK	0.00579153412158044	0.0592149364161997	0.569666469515064
RFC4	chr3:186733117:A:G	Tcruzi	CD8T	0.0249340742192426	0.0640661641744129	0.483715573786679
RFC4	chr3:186733117:A:G	Tcruzi	monocyte	0.0366395927274785	0.0809806907470626	0.456147613905478
RFC4	chr3:186733117:A:G	Tcruzi	B	0.0330565275968814	0.0688277958535517	0.448910428089466
RFC4	chr3:186733117:A:G	Tcruzi	CD4T	0.0204592705353335	0.0723394311775812	0.516412339010967
RFC4	chr3:186735735:G:A	NI	NK	0.0175763294672341	0.0476488039748453	0.522641647896784
RFC4	chr3:186735735:G:A	NI	CD8T	0.0253928674512404	0.0555175369792708	0.494465107716855
RFC4	chr3:186735735:G:A	NI	monocyte	-0.00613583115628513	0.0611449713057197	0.595532297559213
RFC4	chr3:186735735:G:A	NI	B	0.00788272709935909	0.0490491193265962	0.589586598693666
RFC4	chr3:186735735:G:A	NI	CD4T	0.0274177229651503	0.0657043018461866	0.499562635347246
RFC4	chr3:186735735:G:A	IAV	NK	0.0253458611832933	0.051516695559608	0.477096494524253
RFC4	chr3:186735735:G:A	IAV	CD8T	0.0188564465462939	0.0433027765024358	0.499239775034353
RFC4	chr3:186735735:G:A	IAV	monocyte	0.0069494314326747	0.0491519986417378	0.599996820397097
RFC4	chr3:186735735:G:A	IAV	B	0.0108175915110248	0.0440970701313204	0.565245662065579
RFC4	chr3:186735735:G:A	IAV	CD4T	0.0229858816541034	0.0559538961411644	0.510198566644927
RFC4	chr3:186735735:G:A	LPS	NK	0.0175154345846761	0.0477744713167014	0.518772763344718
RFC4	chr3:186735735:G:A	LPS	CD8T	0.0248222048376348	0.0508869167851589	0.477744332619343
RFC4	chr3:186735735:G:A	LPS	monocyte	0.00978142265180717	0.058844235548061	0.579539193421797
RFC4	chr3:186735735:G:A	LPS	B	0.00539300070952556	0.0487651028559661	0.598635881416238
RFC4	chr3:186735735:G:A	LPS	CD4T	0.0216540753234505	0.059375343790919	0.520890164548551
RFC4	chr3:186735735:G:A	Tcruzi	NK	0.0228815328719076	0.0522405029370055	0.497275852645942
RFC4	chr3:186735735:G:A	Tcruzi	CD8T	0.02971852122328	0.0577718507133824	0.47071998411043
RFC4	chr3:186735735:G:A	Tcruzi	monocyte	0.00203399312242814	0.0563876509347506	0.623242707443324
RFC4	chr3:186735735:G:A	Tcruzi	B	0.00767588760342089	0.0467454682417592	0.586335302285279
RFC4	chr3:186735735:G:A	Tcruzi	CD4T	0.026830285482892	0.0621643052541165	0.501989212945865
RFC4	chr3:186747689:G:A	NI	NK	0.00606824410057847	0.0678525595214966	0.593212630038759
RFC4	chr3:186747689:G:A	NI	CD8T	-0.0149377263115572	0.0730139461814229	0.525689907421535
RFC4	chr3:186747689:G:A	NI	monocyte	-0.0241391981569121	0.0901862794149172	0.49338365732473
RFC4	chr3:186747689:G:A	NI	B	-0.0477145192733287	0.0904930653374478	0.41648644328675
RFC4	chr3:186747689:G:A	NI	CD4T	-0.0591467090177333	0.106830982235283	0.404650621272356
RFC4	chr3:186747689:G:A	IAV	NK	0.0124198779564546	0.0672507770770991	0.56484328300982
RFC4	chr3:186747689:G:A	IAV	CD8T	-0.00411564686282657	0.0573576786909613	0.566051359683919
RFC4	chr3:186747689:G:A	IAV	monocyte	0.00388602302924633	0.0763740170824354	0.60244475724456
RFC4	chr3:186747689:G:A	IAV	B	-0.0230983856090308	0.0676327263992915	0.480022942107627
RFC4	chr3:186747689:G:A	IAV	CD4T	-0.0355567575716735	0.081981222455648	0.451857255115635
RFC4	chr3:186747689:G:A	LPS	NK	0.00445468669400733	0.0677460826140992	0.598402380777173
RFC4	chr3:186747689:G:A	LPS	CD8T	-0.0167219059407294	0.0645452953888	0.506173388904162
RFC4	chr3:186747689:G:A	LPS	monocyte	-0.0224283067079744	0.0887908878833569	0.505847707639525
RFC4	chr3:186747689:G:A	LPS	B	-0.0408103339132731	0.0839514281576041	0.42789886195305
RFC4	chr3:186747689:G:A	LPS	CD4T	-0.0695233910846294	0.113932275720451	0.378962602796434
RFC4	chr3:186747689:G:A	Tcruzi	NK	0.0175381623838243	0.0771274603451245	0.549829508505281
RFC4	chr3:186747689:G:A	Tcruzi	CD8T	-0.00689927790562709	0.0711816982517411	0.55347792041122
RFC4	chr3:186747689:G:A	Tcruzi	monocyte	-0.0175678170287131	0.0856089761406704	0.528093224336892
RFC4	chr3:186747689:G:A	Tcruzi	B	-0.0388868769025902	0.0804317207221874	0.433077563522091
RFC4	chr3:186747689:G:A	Tcruzi	CD4T	-0.0526736751873799	0.0977760934412104	0.416744072703666
RFC4	chr3:186752992:G:A	NI	NK	-0.0371936903696939	0.0695996427248323	0.423775892783718
RFC4	chr3:186752992:G:A	NI	CD8T	-0.0500405944806362	0.0817631121677412	0.396648580919679
RFC4	chr3:186752992:G:A	NI	monocyte	-0.0216563051190896	0.0820373379841174	0.49858401923136
RFC4	chr3:186752992:G:A	NI	B	-0.0436338820388666	0.078009293840071	0.414451072822473
RFC4	chr3:186752992:G:A	NI	CD4T	-0.053455411868797	0.0937568376394064	0.406914822933965
RFC4	chr3:186752992:G:A	IAV	NK	-0.0285819909913307	0.0612657973117142	0.448047681232249
RFC4	chr3:186752992:G:A	IAV	CD8T	-0.0336352420172818	0.0608501417858173	0.415624825514289
RFC4	chr3:186752992:G:A	IAV	monocyte	-0.0319878813781275	0.0744802864865069	0.463230928632011
RFC4	chr3:186752992:G:A	IAV	B	-0.0388267825399494	0.0693247314949576	0.412025268256301
RFC4	chr3:186752992:G:A	IAV	CD4T	-0.0424055112129627	0.0782169130022247	0.423767275897237
RFC4	chr3:186752992:G:A	LPS	NK	-0.0319962543877696	0.0663457124653047	0.439660575703602
RFC4	chr3:186752992:G:A	LPS	CD8T	-0.0364929793494782	0.0666734137301105	0.416996724574599
RFC4	chr3:186752992:G:A	LPS	monocyte	-0.0280052878576462	0.0825401642606679	0.484853267036211
RFC4	chr3:186752992:G:A	LPS	B	-0.0396712588861989	0.0748583682218922	0.422753828577822
RFC4	chr3:186752992:G:A	LPS	CD4T	-0.0436157926292451	0.0839282052281577	0.428937431780227
RFC4	chr3:186752992:G:A	Tcruzi	NK	-0.0378446030347061	0.0712639173491877	0.4235138663418
RFC4	chr3:186752992:G:A	Tcruzi	CD8T	-0.0461462904164793	0.0771449248855221	0.400549744954263
RFC4	chr3:186752992:G:A	Tcruzi	monocyte	-0.0310473130352257	0.0814894512330246	0.477016457646548
RFC4	chr3:186752992:G:A	Tcruzi	B	-0.0434694948317132	0.0759340061752793	0.406695020995912
RFC4	chr3:186752992:G:A	Tcruzi	CD4T	-0.0493566495365736	0.0875276617697167	0.415168990383097
RFC4	chr3:186753538:C:T	NI	NK	-0.0269363980452347	0.0350889096860514	0.229560749529219
RFC4	chr3:186753538:C:T	NI	CD8T	-0.0459894008614829	0.0370882527502214	0.120321863171542
RFC4	chr3:186753538:C:T	NI	monocyte	-0.0687417721790892	0.0472444091704782	0.0822849258163262
RFC4	chr3:186753538:C:T	NI	B	-0.0668249533179799	0.0432649102067811	0.0697302483705095
RFC4	chr3:186753538:C:T	NI	CD4T	-0.0423245742465835	0.0425714385132284	0.17258979454476
RFC4	chr3:186753538:C:T	IAV	NK	-0.0415489336090784	0.0355054157274471	0.125900536123829
RFC4	chr3:186753538:C:T	IAV	CD8T	-0.0214601277951306	0.0310062870113126	0.246488683220723
RFC4	chr3:186753538:C:T	IAV	monocyte	-0.0514661010834859	0.0396498449613601	0.108093249290927
RFC4	chr3:186753538:C:T	IAV	B	-0.0566331597595432	0.0388534268161469	0.077730940637494
RFC4	chr3:186753538:C:T	IAV	CD4T	-0.0434953522666178	0.0375601916251864	0.137999129736204
RFC4	chr3:186753538:C:T	LPS	NK	-0.0317136110647871	0.0350869532216622	0.191872091844295
RFC4	chr3:186753538:C:T	LPS	CD8T	-0.0367463300336138	0.0331349495694243	0.143981123476796
RFC4	chr3:186753538:C:T	LPS	monocyte	-0.0784441566143093	0.0496326553933603	0.064471576498773
RFC4	chr3:186753538:C:T	LPS	B	-0.0613001079558201	0.0412985195434298	0.0779675099158524
RFC4	chr3:186753538:C:T	LPS	CD4T	-0.0610636090898831	0.042089575819612	0.0861194123090399
RFC4	chr3:186753538:C:T	Tcruzi	NK	-0.0314060791234878	0.0362309663870584	0.201707017871775
RFC4	chr3:186753538:C:T	Tcruzi	CD8T	-0.0386799673879558	0.03512356822326	0.147817540744277
RFC4	chr3:186753538:C:T	Tcruzi	monocyte	-0.085896403065222	0.0513584572584282	0.0542077932527112
RFC4	chr3:186753538:C:T	Tcruzi	B	-0.0690395988664583	0.0431255023589968	0.0606212026055139
RFC4	chr3:186753538:C:T	Tcruzi	CD4T	-0.0590623788314282	0.0414064588257904	0.0901814877154148
RFC4	chr3:186768953:C:T	NI	NK	0.0130830299289382	0.0372966214658887	0.553267262565806
RFC4	chr3:186768953:C:T	NI	CD8T	0.00716167269288185	0.0379163413405926	0.602784235685344
RFC4	chr3:186768953:C:T	NI	monocyte	0.0235720076378751	0.0523645851300694	0.486349473275487
RFC4	chr3:186768953:C:T	NI	B	0.0180538237004525	0.0426206201763485	0.528053991292772
RFC4	chr3:186768953:C:T	NI	CD4T	-0.00188369415437011	0.0470149133770312	0.655421014034513
RFC4	chr3:186768953:C:T	IAV	NK	0.0127910017378633	0.0350573889532813	0.548128311918925
RFC4	chr3:186768953:C:T	IAV	CD8T	0.00235355511042443	0.0301997582790269	0.63060109693594
RFC4	chr3:186768953:C:T	IAV	monocyte	0.021087644470247	0.0450163640104632	0.509967270108933
RFC4	chr3:186768953:C:T	IAV	B	0.0188283790082443	0.0398050887807834	0.509120632634586
RFC4	chr3:186768953:C:T	IAV	CD4T	0.0069875749347853	0.0392247198850855	0.606509902619475
RFC4	chr3:186768953:C:T	LPS	NK	0.0155086981997079	0.0386529003510144	0.530106450261484
RFC4	chr3:186768953:C:T	LPS	CD8T	0.00953835203063449	0.0342596056935318	0.570045613418611
RFC4	chr3:186768953:C:T	LPS	monocyte	0.0145456820022748	0.0477483507318212	0.54636786338471
RFC4	chr3:186768953:C:T	LPS	B	0.0189441579801817	0.042915953603632	0.515248751086836
RFC4	chr3:186768953:C:T	LPS	CD4T	0.00883122723740837	0.0430065578435986	0.593112418974324
RFC4	chr3:186768953:C:T	Tcruzi	NK	0.0164001922167939	0.0403989948507837	0.532797757360733
RFC4	chr3:186768953:C:T	Tcruzi	CD8T	0.00855247231056439	0.0369194755888393	0.588601424520529
RFC4	chr3:186768953:C:T	Tcruzi	monocyte	0.0193711926727807	0.0480545574357175	0.527335238353806
RFC4	chr3:186768953:C:T	Tcruzi	B	0.0185386165253795	0.0415196158212381	0.517618124545379
RFC4	chr3:186768953:C:T	Tcruzi	CD4T	0.00104274010102681	0.0428659969853939	0.647518703908381
RFC4	chr3:186808700:T:A	NI	NK	0.0413228571619892	0.0724805440898656	0.388255599660874
RFC4	chr3:186808700:T:A	NI	CD8T	0.0634557439783742	0.0894752870373529	0.338674485233816
RFC4	chr3:186808700:T:A	NI	monocyte	0.0250089050589553	0.0851644362108872	0.470615896244391
RFC4	chr3:186808700:T:A	NI	B	0.0500749527475616	0.0817958954929701	0.372809852705347
RFC4	chr3:186808700:T:A	NI	CD4T	0.0769577554169371	0.108040908625445	0.332540185575959
RFC4	chr3:186808700:T:A	IAV	NK	0.0319946239018897	0.0641375540440565	0.412695827543371
RFC4	chr3:186808700:T:A	IAV	CD8T	0.0442944063165447	0.0677141434620784	0.354415305336329
RFC4	chr3:186808700:T:A	IAV	monocyte	0.0147988970408854	0.0701677258690258	0.514108999797683
RFC4	chr3:186808700:T:A	IAV	B	0.0500736476985723	0.0769328215136979	0.354252181291127
RFC4	chr3:186808700:T:A	IAV	CD4T	0.0655416047698405	0.0925932203208623	0.339397957692416
RFC4	chr3:186808700:T:A	LPS	NK	0.0402097312265632	0.0716071384410614	0.387372223326279
RFC4	chr3:186808700:T:A	LPS	CD8T	0.0555332093975632	0.0788301850604989	0.333901321475806
RFC4	chr3:186808700:T:A	LPS	monocyte	0.0189826835916403	0.0826196717699937	0.498839986463916
RFC4	chr3:186808700:T:A	LPS	B	0.0690384410145897	0.0973292570730105	0.323870978910176
RFC4	chr3:186808700:T:A	LPS	CD4T	0.0682902519873758	0.0981539909230344	0.341748463004915
RFC4	chr3:186808700:T:A	Tcruzi	NK	0.0341474953854619	0.070559651458422	0.416496006493252
RFC4	chr3:186808700:T:A	Tcruzi	CD8T	0.0562146693222244	0.0827607876917917	0.349385402324357
RFC4	chr3:186808700:T:A	Tcruzi	monocyte	0.0213534633484653	0.0818021922828046	0.494885751051175
RFC4	chr3:186808700:T:A	Tcruzi	B	0.0538167163321513	0.0827205383371024	0.355227160963464
RFC4	chr3:186808700:T:A	Tcruzi	CD4T	0.0706910149484453	0.100345772537768	0.341480760218128
RFC4	chr3:186827549:A:G	NI	NK	0.0838657695597295	0.0447213974581105	0.0286217867198579
RFC4	chr3:186827549:A:G	NI	CD8T	0.128398967392774	0.0459694828052226	0.00231102185198854
RFC4	chr3:186827549:A:G	NI	monocyte	0.0428096769320922	0.054530643425167	0.211114508601955
RFC4	chr3:186827549:A:G	NI	B	0.0994439600837204	0.0487698643676946	0.0169969563709223
RFC4	chr3:186827549:A:G	NI	CD4T	0.16400608169886	0.0544711282077004	0.000829313182886709
RFC4	chr3:186827549:A:G	IAV	NK	0.0857165220973059	0.0426860151023487	0.0188317363998844
RFC4	chr3:186827549:A:G	IAV	CD8T	0.0957746157177553	0.0411412108728202	0.0064364588518789
RFC4	chr3:186827549:A:G	IAV	monocyte	0.0254993693307512	0.048005971289362	0.289437881240376
RFC4	chr3:186827549:A:G	IAV	B	0.0841118274603522	0.044588562919377	0.0244545500983932
RFC4	chr3:186827549:A:G	IAV	CD4T	0.163213769797724	0.0526739948501603	0.00032961416437748
RFC4	chr3:186827549:A:G	LPS	NK	0.105975431095335	0.0464581039382929	0.00734916748187203
RFC4	chr3:186827549:A:G	LPS	CD8T	0.124210135709352	0.0445597617660628	0.00117338085047886
RFC4	chr3:186827549:A:G	LPS	monocyte	0.00612733462280972	0.0560685059731208	0.443630651631395
RFC4	chr3:186827549:A:G	LPS	B	0.118545798285453	0.0516109795810739	0.00576524458100558
RFC4	chr3:186827549:A:G	LPS	CD4T	0.158866321806152	0.0513940190463569	0.000634203146017057
RFC4	chr3:186827549:A:G	Tcruzi	NK	0.0906751643920238	0.0465285086652506	0.0232489116266052
RFC4	chr3:186827549:A:G	Tcruzi	CD8T	0.134815869112457	0.0465039237669313	0.001024706704877
RFC4	chr3:186827549:A:G	Tcruzi	monocyte	0.0450971827102264	0.0534981210796378	0.195159063035905
RFC4	chr3:186827549:A:G	Tcruzi	B	0.0851907837064278	0.046229315840876	0.0301015350979426
RFC4	chr3:186827549:A:G	Tcruzi	CD4T	0.124298247677079	0.0489513723318334	0.0075703740989469
RFC4	chr3:186841636:A:G	NI	NK	-0.130168984967518	0.0549745350946888	0.00423027329516279
RFC4	chr3:186841636:A:G	NI	CD8T	-0.115712327049149	0.0484185241460901	0.00794716359654635
RFC4	chr3:186841636:A:G	NI	monocyte	-0.087236380430459	0.0574103170261737	0.0600911701816742
RFC4	chr3:186841636:A:G	NI	B	-0.0529450618280343	0.0500303561416636	0.139516895407531
RFC4	chr3:186841636:A:G	NI	CD4T	-0.115527594135636	0.054901623913928	0.0176432716032281
RFC4	chr3:186841636:A:G	IAV	NK	-0.105630796770076	0.0473743687962708	0.00813276432662946
RFC4	chr3:186841636:A:G	IAV	CD8T	-0.0797621387558055	0.0412660733306399	0.0236408984728147
RFC4	chr3:186841636:A:G	IAV	monocyte	-0.0727983071206366	0.0503694627740776	0.0676031459622688
RFC4	chr3:186841636:A:G	IAV	B	-0.054182631081662	0.0461104208251028	0.111530216584884
RFC4	chr3:186841636:A:G	IAV	CD4T	-0.109018133117183	0.0493876392954795	0.0124896157260644
RFC4	chr3:186841636:A:G	LPS	NK	-0.114311536505101	0.0495047763579632	0.00706259591622038
RFC4	chr3:186841636:A:G	LPS	CD8T	-0.10577833294006	0.0448361800919898	0.00735238764430257
RFC4	chr3:186841636:A:G	LPS	monocyte	-0.0758721992413009	0.0566296442909548	0.0865001907572145
RFC4	chr3:186841636:A:G	LPS	B	-0.0669354520361704	0.0498739820664008	0.0840262117350193
RFC4	chr3:186841636:A:G	LPS	CD4T	-0.12387199780843	0.0532343821108096	0.00872627852415764
RFC4	chr3:186841636:A:G	Tcruzi	NK	-0.137707208778849	0.057894001939004	0.00384667697033725
RFC4	chr3:186841636:A:G	Tcruzi	CD8T	-0.110196763135028	0.0466689299858305	0.00869715581172237
RFC4	chr3:186841636:A:G	Tcruzi	monocyte	-0.0845006082821857	0.0557791510088905	0.0604217985798253
RFC4	chr3:186841636:A:G	Tcruzi	B	-0.0350207885461993	0.0498811184106768	0.227802584660413
RFC4	chr3:186841636:A:G	Tcruzi	CD4T	-0.112331008771721	0.0513007152880063	0.0144388974571924
RFC4	chr3:186849913:G:A	NI	NK	0.0400232275127732	0.0413250205756598	0.193658813468184
RFC4	chr3:186849913:G:A	NI	CD8T	0.0647821674395006	0.0471100452392558	0.115554605380378
RFC4	chr3:186849913:G:A	NI	monocyte	0.0312340654659635	0.0501588456739531	0.296123419924021
RFC4	chr3:186849913:G:A	NI	B	0.0199846110744502	0.042205294600937	0.341629376559267
RFC4	chr3:186849913:G:A	NI	CD4T	0.0920909959884639	0.0602068391556493	0.0950826605073648
RFC4	chr3:186849913:G:A	IAV	NK	0.0268972525659847	0.036988098285781	0.259366071936458
RFC4	chr3:186849913:G:A	IAV	CD8T	0.0382532688116618	0.0363940074388782	0.171445286478091
RFC4	chr3:186849913:G:A	IAV	monocyte	0.019606908610849	0.0420478320121596	0.356186297455717
RFC4	chr3:186849913:G:A	IAV	B	0.0351823275439497	0.0409247358284675	0.222054575474894
RFC4	chr3:186849913:G:A	IAV	CD4T	0.0644746763271977	0.0476324801535144	0.120724706456428
RFC4	chr3:186849913:G:A	LPS	NK	0.0245345301448926	0.0394452867386176	0.286949021710985
RFC4	chr3:186849913:G:A	LPS	CD8T	0.0531210867366704	0.0415721312671393	0.127024457641225
RFC4	chr3:186849913:G:A	LPS	monocyte	0.00239426465596767	0.0490036305058188	0.495962085800328
RFC4	chr3:186849913:G:A	LPS	B	0.0228880299130672	0.0421233558610008	0.31861855077891
RFC4	chr3:186849913:G:A	LPS	CD4T	0.0891217363713096	0.0579620040672695	0.0942368276015901
RFC4	chr3:186849913:G:A	Tcruzi	NK	0.0390717952398293	0.0420967557263602	0.20356172724525
RFC4	chr3:186849913:G:A	Tcruzi	CD8T	0.0665155817744656	0.0471900427405548	0.107804710628036
RFC4	chr3:186849913:G:A	Tcruzi	monocyte	0.0172388810727818	0.0472588696232037	0.387053020089793
RFC4	chr3:186849913:G:A	Tcruzi	B	0.0200677664129381	0.04043860484496	0.333257058903479
RFC4	chr3:186849913:G:A	Tcruzi	CD4T	0.10293612547057	0.0643263421936529	0.0870367941111673
RFC4	chr3:186894719:G:A	NI	NK	-0.0422838108376912	0.0468730059370464	0.208204625691539
RFC4	chr3:186894719:G:A	NI	CD8T	-0.0356218579458752	0.0458291861112644	0.248332680029702
RFC4	chr3:186894719:G:A	NI	monocyte	0.10816571173516	0.066230267896955	0.0572327223315383
RFC4	chr3:186894719:G:A	NI	B	0.0727910076899284	0.0536712222087797	0.105947230538641
RFC4	chr3:186894719:G:A	NI	CD4T	-0.0105499285579479	0.0498867793503451	0.447513224826927
RFC4	chr3:186894719:G:A	IAV	NK	-0.0298252226789424	0.0424539682799685	0.26929470892434
RFC4	chr3:186894719:G:A	IAV	CD8T	-0.0222313049376173	0.0391236646783229	0.310981055225661
RFC4	chr3:186894719:G:A	IAV	monocyte	0.0546252620163032	0.0492406267924222	0.154242632084218
RFC4	chr3:186894719:G:A	IAV	B	0.0625869518182389	0.0492228319054464	0.116768445819852
RFC4	chr3:186894719:G:A	IAV	CD4T	0.00452671961013324	0.0442224186148908	0.486625533902892
RFC4	chr3:186894719:G:A	LPS	NK	-0.0345714283609442	0.0450471610065756	0.248463035759801
RFC4	chr3:186894719:G:A	LPS	CD8T	-0.0439027236252592	0.0454568993814193	0.189031682374706
RFC4	chr3:186894719:G:A	LPS	monocyte	0.0370403800872913	0.0528613838287512	0.262095220974196
RFC4	chr3:186894719:G:A	LPS	B	0.0497832814010034	0.0482179743606988	0.172439123047379
RFC4	chr3:186894719:G:A	LPS	CD4T	0.0095896334195274	0.0467356572173819	0.448657029128696
RFC4	chr3:186894719:G:A	Tcruzi	NK	-0.0314322496329552	0.0459425096125571	0.274147301194682
RFC4	chr3:186894719:G:A	Tcruzi	CD8T	-0.0332205065062737	0.0442875825001189	0.256267292008633
RFC4	chr3:186894719:G:A	Tcruzi	monocyte	0.0758675153824184	0.0567462314483536	0.111210366645376
RFC4	chr3:186894719:G:A	Tcruzi	B	0.0916022017442319	0.0601053761649647	0.077101509491242
RFC4	chr3:186894719:G:A	Tcruzi	CD4T	-0.000131902066616572	0.0458935641661439	0.524068086124381
RFC4	chr3:186895004:C:T	NI	NK	-0.00626247016126991	0.0604459174726936	0.566336470055342
RFC4	chr3:186895004:C:T	NI	CD8T	-0.0153488652779797	0.066580905674339	0.5276283959039
RFC4	chr3:186895004:C:T	NI	monocyte	0.0744504522373904	0.107599186166608	0.325002395282561
RFC4	chr3:186895004:C:T	NI	B	0.0368932226169942	0.0737064894518322	0.422896119345502
RFC4	chr3:186895004:C:T	NI	CD4T	-0.0106850639244171	0.0786112623997742	0.552924722445086
RFC4	chr3:186895004:C:T	IAV	NK	-0.00556253909892961	0.0564799507930686	0.569560870814736
RFC4	chr3:186895004:C:T	IAV	CD8T	-0.0152227623118467	0.0548958564789711	0.511981446844253
RFC4	chr3:186895004:C:T	IAV	monocyte	0.0535844465472201	0.0841798634472492	0.366823620423374
RFC4	chr3:186895004:C:T	IAV	B	0.0472534695373963	0.0767037285549913	0.373517060251167
RFC4	chr3:186895004:C:T	IAV	CD4T	0.000786172056511426	0.0664001834928282	0.590608947316744
RFC4	chr3:186895004:C:T	LPS	NK	-0.00767739248564007	0.0606212930308472	0.557273831624526
RFC4	chr3:186895004:C:T	LPS	CD8T	-0.0303222398303822	0.0698649425725148	0.453358247459488
RFC4	chr3:186895004:C:T	LPS	monocyte	0.0607689530008444	0.0974983587762778	0.364422042777184
RFC4	chr3:186895004:C:T	LPS	B	0.038883639093173	0.0746544767238814	0.412343999124602
RFC4	chr3:186895004:C:T	LPS	CD4T	0.00274648760491143	0.0721675635379745	0.580673790571619
RFC4	chr3:186895004:C:T	Tcruzi	NK	-0.00566928564992568	0.0617641161022595	0.56912559077911
RFC4	chr3:186895004:C:T	Tcruzi	CD8T	-0.0182622743979139	0.0657008613839097	0.511734950282313
RFC4	chr3:186895004:C:T	Tcruzi	monocyte	0.0656860649671064	0.0991154966854084	0.354340831096405
RFC4	chr3:186895004:C:T	Tcruzi	B	0.0494648163984179	0.0807320701018411	0.376269485249993
RFC4	chr3:186895004:C:T	Tcruzi	CD4T	-0.00269812461512031	0.0721989249731697	0.587796984360602
RFESD	chr5:95548769:A:G	NI	NK	0.0197376597830666	0.0664252981195614	0.510744022294019
RFESD	chr5:95548769:A:G	NI	CD8T	0.0346493177951827	0.0794936540010991	0.468293295552578
RFESD	chr5:95548769:A:G	NI	monocyte	-0.0331686090228083	0.0917385646938855	0.477362580822299
RFESD	chr5:95548769:A:G	NI	B	0.00554861427302736	0.0709004834820181	0.592158816177774
RFESD	chr5:95548769:A:G	NI	CD4T	0.0149630367855992	0.0840121146589115	0.545452995622161
RFESD	chr5:95548769:A:G	IAV	NK	0.0136745296701426	0.0613410907517646	0.532011950445872
RFESD	chr5:95548769:A:G	IAV	CD8T	0.0257421902957522	0.0640921757195038	0.474712496517043
RFESD	chr5:95548769:A:G	IAV	monocyte	-0.0264231930147906	0.0771820404859574	0.504185082661257
RFESD	chr5:95548769:A:G	IAV	B	-0.0317610967797273	0.0808810905583609	0.488646079480138
RFESD	chr5:95548769:A:G	IAV	CD4T	-0.00691991338097798	0.0757534695735906	0.600566305265135
RFESD	chr5:95548769:A:G	LPS	NK	0.0350470988037228	0.078132751330815	0.455778781133623
RFESD	chr5:95548769:A:G	LPS	CD8T	0.0318890190785305	0.0720463246708777	0.45986679028767
RFESD	chr5:95548769:A:G	LPS	monocyte	0.00843333595631231	0.0868310030469577	0.580246561319232
RFESD	chr5:95548769:A:G	LPS	B	-0.0207865117045097	0.0773231299852394	0.533729924061523
RFESD	chr5:95548769:A:G	LPS	CD4T	0.00362145448305396	0.0772616841377918	0.584684087338981
RFESD	chr5:95548769:A:G	Tcruzi	NK	0.0270052318960717	0.072193738986693	0.485799428762078
RFESD	chr5:95548769:A:G	Tcruzi	CD8T	0.0344401072118138	0.0778827060725706	0.464141234415956
RFESD	chr5:95548769:A:G	Tcruzi	monocyte	-0.0271168544190037	0.0851024414539775	0.509017443137835
RFESD	chr5:95548769:A:G	Tcruzi	B	0.00312417776246204	0.066949232103555	0.599823283609806
RFESD	chr5:95548769:A:G	Tcruzi	CD4T	0.023678146732682	0.0821116363002769	0.518780319824635
RFESD	chr5:95549251:T:C	NI	NK	-0.0217489014536647	0.0403403937511253	0.411429625198418
RFESD	chr5:95549251:T:C	NI	CD8T	-0.0428357320124412	0.0505558852702324	0.310351712980778
RFESD	chr5:95549251:T:C	NI	monocyte	0.0222047676418798	0.0532847276451777	0.448898598240014
RFESD	chr5:95549251:T:C	NI	B	-0.04854866669661	0.0583099022608818	0.306397787090359
RFESD	chr5:95549251:T:C	NI	CD4T	-0.0500387750235215	0.0592186886005408	0.307360986445492
RFESD	chr5:95549251:T:C	IAV	NK	-0.00641069770266123	0.0356984050787254	0.522147510067664
RFESD	chr5:95549251:T:C	IAV	CD8T	-0.0178344290606512	0.0340795717641372	0.412670720955883
RFESD	chr5:95549251:T:C	IAV	monocyte	0.00691280950431425	0.0409338456416	0.553859662033344
RFESD	chr5:95549251:T:C	IAV	B	-0.0157953002369695	0.037873472594853	0.447046507915638
RFESD	chr5:95549251:T:C	IAV	CD4T	-0.0278571714833569	0.0446122582405686	0.382952269426038
RFESD	chr5:95549251:T:C	LPS	NK	-0.00365333180405193	0.0389972816134657	0.54267397149638
RFESD	chr5:95549251:T:C	LPS	CD8T	-0.0282683483261045	0.0402958027512964	0.352991257139279
RFESD	chr5:95549251:T:C	LPS	monocyte	0.0147725105035638	0.0498093258774077	0.503148463991109
RFESD	chr5:95549251:T:C	LPS	B	-0.0257607844804187	0.0445292514017829	0.393857544307282
RFESD	chr5:95549251:T:C	LPS	CD4T	-0.0297023067524237	0.04749874219084	0.380530841197008
RFESD	chr5:95549251:T:C	Tcruzi	NK	-0.0191673137305946	0.0407203265096703	0.430792909354079
RFESD	chr5:95549251:T:C	Tcruzi	CD8T	-0.0419229464454607	0.0496707180119412	0.307527606360393
RFESD	chr5:95549251:T:C	Tcruzi	monocyte	0.0109390852059961	0.0473603993665526	0.53205069797553
RFESD	chr5:95549251:T:C	Tcruzi	B	-0.0376933940280617	0.0494785375696238	0.331875966146177
RFESD	chr5:95549251:T:C	Tcruzi	CD4T	-0.0496875561277094	0.0574932196529252	0.30475089772911
RFESD	chr5:95550940:A:G	NI	NK	-0.00127113324097037	0.0226146624371056	0.717591976191049
RFESD	chr5:95550940:A:G	NI	CD8T	-0.0028849536730538	0.0246664083828204	0.700415168284971
RFESD	chr5:95550940:A:G	NI	monocyte	-0.00951509683774083	0.03529230162263	0.611677594260203
RFESD	chr5:95550940:A:G	NI	B	0.00108981389995619	0.0250356765567773	0.731743283775714
RFESD	chr5:95550940:A:G	NI	CD4T	-0.00866916368946672	0.0326360697378996	0.646277708462289
RFESD	chr5:95550940:A:G	IAV	NK	-0.00175652002257095	0.0211227731196398	0.710724322475694
RFESD	chr5:95550940:A:G	IAV	CD8T	-0.00172350752574437	0.0192344168458547	0.707889350323225
RFESD	chr5:95550940:A:G	IAV	monocyte	-0.00237596003449999	0.02501006977263	0.70814553484926
RFESD	chr5:95550940:A:G	IAV	B	0.000399655538002082	0.0217348229582768	0.737065776355195
RFESD	chr5:95550940:A:G	IAV	CD4T	-0.00775566995067289	0.0273486993040895	0.655821917238231
RFESD	chr5:95550940:A:G	LPS	NK	-0.00206284016398042	0.0229167857736095	0.700905301082534
RFESD	chr5:95550940:A:G	LPS	CD8T	-0.00226371000609614	0.0217685002004356	0.695744723788743
RFESD	chr5:95550940:A:G	LPS	monocyte	0.000548888536719248	0.0318045300619964	0.713288921450923
RFESD	chr5:95550940:A:G	LPS	B	-0.000624163958902615	0.0248338357254455	0.718481317736467
RFESD	chr5:95550940:A:G	LPS	CD4T	-0.0121490013215906	0.0324207883683846	0.62043405768478
RFESD	chr5:95550940:A:G	Tcruzi	NK	-0.00202508406942148	0.0234889851597615	0.707684525037144
RFESD	chr5:95550940:A:G	Tcruzi	CD8T	-0.00145090965293488	0.0239191896759222	0.711447342633138
RFESD	chr5:95550940:A:G	Tcruzi	monocyte	-0.00341354062760378	0.0294908256566475	0.694252860600884
RFESD	chr5:95550940:A:G	Tcruzi	B	0.000355710383518622	0.0237414455822518	0.733919800787008
RFESD	chr5:95550940:A:G	Tcruzi	CD4T	-0.00878135775590052	0.0302571635998682	0.651739540443836
RFESD	chr5:95551899:T:C	NI	NK	0.00830278661936763	0.0549115908552636	0.563511671696542
RFESD	chr5:95551899:T:C	NI	CD8T	0.0271608278329917	0.0661451739788228	0.482355790305426
RFESD	chr5:95551899:T:C	NI	monocyte	-0.0336604691678719	0.0840805116888773	0.468071951378696
RFESD	chr5:95551899:T:C	NI	B	0.031993595962689	0.0700647875705766	0.46356401600567
RFESD	chr5:95551899:T:C	NI	CD4T	0.026518226901759	0.0768291607462436	0.496607137512627
RFESD	chr5:95551899:T:C	IAV	NK	-0.00193928658428304	0.0522514619172113	0.616704396060965
RFESD	chr5:95551899:T:C	IAV	CD8T	0.00660284920206814	0.0470964550829893	0.563306142001784
RFESD	chr5:95551899:T:C	IAV	monocyte	-0.02973626950758	0.0717719808411228	0.483833509447094
RFESD	chr5:95551899:T:C	IAV	B	0.0240583077286253	0.0593851797758158	0.481064221389041
RFESD	chr5:95551899:T:C	IAV	CD4T	0.01063798173908	0.0628026568848583	0.555212875331619
RFESD	chr5:95551899:T:C	LPS	NK	0.0075027815211577	0.0550191808688674	0.56347145099048
RFESD	chr5:95551899:T:C	LPS	CD8T	0.0217147607005271	0.0571472103864778	0.48754979686027
RFESD	chr5:95551899:T:C	LPS	monocyte	-0.0117383084576872	0.0742295310841805	0.554855805680877
RFESD	chr5:95551899:T:C	LPS	B	0.0346369394308187	0.0722874442317654	0.450097239154884
RFESD	chr5:95551899:T:C	LPS	CD4T	0.0150650387969692	0.0681550798281192	0.536474710598785
RFESD	chr5:95551899:T:C	Tcruzi	NK	0.00808886709773011	0.0568359237448185	0.564525723844982
RFESD	chr5:95551899:T:C	Tcruzi	CD8T	0.0342692704889823	0.0707889271900262	0.452713479088405
RFESD	chr5:95551899:T:C	Tcruzi	monocyte	-0.034237485277545	0.0829739250751963	0.48101036861012
RFESD	chr5:95551899:T:C	Tcruzi	B	0.0369466410515972	0.0728782747433194	0.440734452535424
RFESD	chr5:95551899:T:C	Tcruzi	CD4T	0.0254547848573464	0.0725632906129211	0.500307128821045
RFESD	chr5:95564039:G:A	NI	NK	0.037017963205099	0.0700048833211981	0.384925615822333
RFESD	chr5:95564039:G:A	NI	CD8T	0.0768181733292244	0.0947346513170243	0.287901395243251
RFESD	chr5:95564039:G:A	NI	monocyte	0.0190474204172354	0.0853311775111696	0.481775163249246
RFESD	chr5:95564039:G:A	NI	B	0.0589301012673027	0.0876522931238653	0.334612941446565
RFESD	chr5:95564039:G:A	NI	CD4T	0.0901458370847907	0.111424656314698	0.286756292381597
RFESD	chr5:95564039:G:A	IAV	NK	0.0383881764078719	0.0668906431588459	0.369929385297548
RFESD	chr5:95564039:G:A	IAV	CD8T	0.0501228585943219	0.0695642131867711	0.315265725319944
RFESD	chr5:95564039:G:A	IAV	monocyte	0.0121913985335847	0.0708857461666037	0.514842042543038
RFESD	chr5:95564039:G:A	IAV	B	0.0335380546611142	0.0669542573762331	0.394910356383039
RFESD	chr5:95564039:G:A	IAV	CD4T	0.0862311414246747	0.103057777067053	0.277254081547527
RFESD	chr5:95564039:G:A	LPS	NK	0.0408609780447208	0.0714295408085136	0.367234370014808
RFESD	chr5:95564039:G:A	LPS	CD8T	0.0707653636001587	0.0869724019674131	0.278005207608956
RFESD	chr5:95564039:G:A	LPS	monocyte	-0.00401769555177818	0.086868276473164	0.57255030199189
RFESD	chr5:95564039:G:A	LPS	B	0.0590801480259453	0.0872117376714236	0.329284241780044
RFESD	chr5:95564039:G:A	LPS	CD4T	0.0965221252106678	0.113102262169022	0.26989016076782
RFESD	chr5:95564039:G:A	Tcruzi	NK	0.045165514891676	0.0755548947766551	0.360911840327732
RFESD	chr5:95564039:G:A	Tcruzi	CD8T	0.0656792971615893	0.0855876342144937	0.303870781545444
RFESD	chr5:95564039:G:A	Tcruzi	monocyte	0.00600644393917218	0.0825778107999134	0.54083245300408
RFESD	chr5:95564039:G:A	Tcruzi	B	0.0439062994574166	0.0761039878193415	0.369060563351712
RFESD	chr5:95564039:G:A	Tcruzi	CD4T	0.0896118518045653	0.108309224724454	0.283704506323632
RFESD	chr5:95628567:G:T	NI	NK	-0.00718675890417526	0.0337342277181714	0.566517481048827
RFESD	chr5:95628567:G:T	NI	CD8T	0.00259546673700369	0.0340402679626647	0.576778868919404
RFESD	chr5:95628567:G:T	NI	monocyte	0.0223732235083703	0.0440256027306087	0.420995339591523
RFESD	chr5:95628567:G:T	NI	B	0.0237444757254195	0.0394014276531482	0.408352314197834
RFESD	chr5:95628567:G:T	NI	CD4T	0.0431479840411518	0.0525681943692915	0.32880068890826
RFESD	chr5:95628567:G:T	IAV	NK	-0.00844936635661334	0.0324412774908728	0.55144298823645
RFESD	chr5:95628567:G:T	IAV	CD8T	-0.0105493291656511	0.0319189253760288	0.53201608712189
RFESD	chr5:95628567:G:T	IAV	monocyte	0.0104050586891736	0.035463656367541	0.509022128177144
RFESD	chr5:95628567:G:T	IAV	B	0.0227421097493462	0.0363035058416524	0.398841178804445
RFESD	chr5:95628567:G:T	IAV	CD4T	0.0262876175172304	0.0397899067801721	0.39113280064718
RFESD	chr5:95628567:G:T	LPS	NK	-0.00480962583108245	0.0331466186085988	0.585795324649578
RFESD	chr5:95628567:G:T	LPS	CD8T	-0.00640424309774014	0.0331004813720862	0.579118488275873
RFESD	chr5:95628567:G:T	LPS	monocyte	0.027958111768805	0.0465074481836544	0.398538798497011
RFESD	chr5:95628567:G:T	LPS	B	0.0311200904692244	0.0433834432586016	0.364406473631003
RFESD	chr5:95628567:G:T	LPS	CD4T	0.0302155737171415	0.0426715657199525	0.373740175242147
RFESD	chr5:95628567:G:T	Tcruzi	NK	0.00515276359979935	0.0340528111833359	0.565391302323205
RFESD	chr5:95628567:G:T	Tcruzi	CD8T	0.00187163855191637	0.0335531034408577	0.580208363639767
RFESD	chr5:95628567:G:T	Tcruzi	monocyte	0.0181036959077223	0.0414052811176823	0.459753723320689
RFESD	chr5:95628567:G:T	Tcruzi	B	0.0210695288899453	0.0371338957732558	0.416623777013345
RFESD	chr5:95628567:G:T	Tcruzi	CD4T	0.0447848807706297	0.0532344471933213	0.326956883473495
RFESD	chr5:95672459:T:G	NI	NK	-0.0357941040521966	0.0403049766707766	0.193977731551747
RFESD	chr5:95672459:T:G	NI	CD8T	-0.0503701993268996	0.0414865051223644	0.123327590925497
RFESD	chr5:95672459:T:G	NI	monocyte	-0.0237555368308835	0.0478031604898844	0.319076902530368
RFESD	chr5:95672459:T:G	NI	B	-0.0702970629373679	0.0478351782998025	0.0776792492841509
RFESD	chr5:95672459:T:G	NI	CD4T	-0.106372600001437	0.0584617251361096	0.0447329900363833
RFESD	chr5:95672459:T:G	IAV	NK	-0.0236345421189524	0.0375028596533083	0.266371844724266
RFESD	chr5:95672459:T:G	IAV	CD8T	-0.0210219978739373	0.0346134725499843	0.268779949081083
RFESD	chr5:95672459:T:G	IAV	monocyte	-0.0198379329271947	0.0419889130012774	0.330637833507379
RFESD	chr5:95672459:T:G	IAV	B	-0.0729485508184545	0.0476061049590921	0.0624495310219186
RFESD	chr5:95672459:T:G	IAV	CD4T	-0.0777382407639962	0.0476695439028873	0.0616657372857095
RFESD	chr5:95672459:T:G	LPS	NK	-0.0387123738481997	0.0405478582158558	0.175698578217497
RFESD	chr5:95672459:T:G	LPS	CD8T	-0.0216974907845019	0.0380574862181518	0.276080612273388
RFESD	chr5:95672459:T:G	LPS	monocyte	-0.017097827445192	0.0481130771768333	0.370523848231453
RFESD	chr5:95672459:T:G	LPS	B	-0.0880596880649147	0.0537412590199324	0.0538413302497333
RFESD	chr5:95672459:T:G	LPS	CD4T	-0.0690317176225531	0.046404488733454	0.0830208030596469
RFESD	chr5:95672459:T:G	Tcruzi	NK	-0.0338047193007998	0.0415012729404245	0.213596676871847
RFESD	chr5:95672459:T:G	Tcruzi	CD8T	-0.0327786169792066	0.0408129466739787	0.212967268620561
RFESD	chr5:95672459:T:G	Tcruzi	monocyte	-0.00107704563825089	0.0478346550100951	0.486799666038598
RFESD	chr5:95672459:T:G	Tcruzi	B	-0.0671360773492506	0.0459368975380224	0.0779131345052351
RFESD	chr5:95672459:T:G	Tcruzi	CD4T	-0.105058341250532	0.0573969811442411	0.0455149427022124
RFESD	chr5:95696981:A:C	NI	NK	-0.00138790153938387	0.0505094778218205	0.490905254063014
RFESD	chr5:95696981:A:C	NI	CD8T	-0.0546290905640114	0.0534230640564472	0.17662059742095
RFESD	chr5:95696981:A:C	NI	monocyte	-0.0137984907086322	0.0601610810894273	0.427309335151612
RFESD	chr5:95696981:A:C	NI	B	-0.0528457754584897	0.0571472662075396	0.199158004843069
RFESD	chr5:95696981:A:C	NI	CD4T	-0.124243499764939	0.0789814631391125	0.0791295999449815
RFESD	chr5:95696981:A:C	IAV	NK	-0.00401690524661931	0.0474955265295922	0.469092202369324
RFESD	chr5:95696981:A:C	IAV	CD8T	-0.0286998899902612	0.0435683207644501	0.273415774164975
RFESD	chr5:95696981:A:C	IAV	monocyte	-0.0215274868042118	0.0527786161072665	0.370590973470784
RFESD	chr5:95696981:A:C	IAV	B	-0.0443110518285727	0.0511131478606361	0.212720161686739
RFESD	chr5:95696981:A:C	IAV	CD4T	-0.107934233253472	0.0708389945554214	0.083218951659913
RFESD	chr5:95696981:A:C	LPS	NK	-0.0111185148019725	0.0493857773562826	0.419819422940006
RFESD	chr5:95696981:A:C	LPS	CD8T	-0.0247561967417227	0.046672585261639	0.307814145149517
RFESD	chr5:95696981:A:C	LPS	monocyte	-0.0398958226401361	0.0636536734457554	0.294025105272974
RFESD	chr5:95696981:A:C	LPS	B	-0.0531358925590909	0.0566979068042179	0.194671352408316
RFESD	chr5:95696981:A:C	LPS	CD4T	-0.108337856406623	0.0695841338365196	0.0841906073190332
RFESD	chr5:95696981:A:C	Tcruzi	NK	-0.0055533099547657	0.0519605514829997	0.463062579028585
RFESD	chr5:95696981:A:C	Tcruzi	CD8T	-0.0186432599310131	0.054109009349004	0.358556271892931
RFESD	chr5:95696981:A:C	Tcruzi	monocyte	0.0223575877946018	0.0659458163263	0.424612573403149
RFESD	chr5:95696981:A:C	Tcruzi	B	-0.0486610677310879	0.0545967783673639	0.206995997273812
RFESD	chr5:95696981:A:C	Tcruzi	CD4T	-0.123167822906332	0.0781749805536591	0.0795454070638271
RFESD	chr5:95703113:T:C	NI	NK	0.0146743556627198	0.0616502802952723	0.555845440446894
RFESD	chr5:95703113:T:C	NI	CD8T	0.00487352036373268	0.0652071104523196	0.603552025718039
RFESD	chr5:95703113:T:C	NI	monocyte	-0.0199297733821079	0.0801488535287526	0.526233119469207
RFESD	chr5:95703113:T:C	NI	B	-0.0212364271369991	0.0702826642789079	0.53318965781106
RFESD	chr5:95703113:T:C	NI	CD4T	0.0124774019696417	0.082124500666455	0.574810948036599
RFESD	chr5:95703113:T:C	IAV	NK	0.0146413089598427	0.0580984907670753	0.551417807508251
RFESD	chr5:95703113:T:C	IAV	CD8T	0.00508646915753955	0.0495244509443252	0.595372157558417
RFESD	chr5:95703113:T:C	IAV	monocyte	-0.0201194753912555	0.0681300897578079	0.533045630808292
RFESD	chr5:95703113:T:C	IAV	B	-0.0186075042196412	0.0610728750682215	0.531877498707904
RFESD	chr5:95703113:T:C	IAV	CD4T	0.0116743628904238	0.0701566116740779	0.578859082310295
RFESD	chr5:95703113:T:C	LPS	NK	0.00803428831971938	0.0587821882481331	0.582415060995576
RFESD	chr5:95703113:T:C	LPS	CD8T	0.00536250266216735	0.0565949285230265	0.594257558343997
RFESD	chr5:95703113:T:C	LPS	monocyte	-0.0241236921175752	0.0815137721733755	0.519782983356841
RFESD	chr5:95703113:T:C	LPS	B	-0.0260721522581373	0.073907651702246	0.51039433841993
RFESD	chr5:95703113:T:C	LPS	CD4T	0.0133134383000317	0.077065574670955	0.573303440380255
RFESD	chr5:95703113:T:C	Tcruzi	NK	0.0156234174569318	0.0640463636892695	0.552616589753339
RFESD	chr5:95703113:T:C	Tcruzi	CD8T	0.00891763239027971	0.0637778613047036	0.584150116098526
RFESD	chr5:95703113:T:C	Tcruzi	monocyte	-0.0220990411159925	0.0783439411067223	0.532701558129927
RFESD	chr5:95703113:T:C	Tcruzi	B	-0.0269889328368045	0.0727417054129156	0.506084460106557
RFESD	chr5:95703113:T:C	Tcruzi	CD4T	0.00993404021207036	0.0767692235114126	0.587750863033798
RFESD	chr5:95706734:C:G	NI	NK	-0.00992665542373175	0.0380970167356975	0.599142648468509
RFESD	chr5:95706734:C:G	NI	CD8T	0.0166696591337494	0.0408851925276032	0.537755800084392
RFESD	chr5:95706734:C:G	NI	monocyte	-0.0018919555481244	0.0452128564579657	0.626513325284663
RFESD	chr5:95706734:C:G	NI	B	-0.00524029163904419	0.0380026026411638	0.632047295182049
RFESD	chr5:95706734:C:G	NI	CD4T	0.0198923969773872	0.0491154176516008	0.527053923559306
RFESD	chr5:95706734:C:G	IAV	NK	-0.00356953987338455	0.0323343148873351	0.643605512187753
RFESD	chr5:95706734:C:G	IAV	CD8T	0.0127124794919926	0.0331662931125745	0.545017749646456
RFESD	chr5:95706734:C:G	IAV	monocyte	-0.00665349214319094	0.0376677420234165	0.616187461106471
RFESD	chr5:95706734:C:G	IAV	B	-0.00652493363021824	0.0342016592824206	0.616434715673223
RFESD	chr5:95706734:C:G	IAV	CD4T	0.0172357912064776	0.0421732851815196	0.53677647296188
RFESD	chr5:95706734:C:G	LPS	NK	-0.00449217581164648	0.0349034523873109	0.63364583297385
RFESD	chr5:95706734:C:G	LPS	CD8T	0.0148976140498881	0.0366702827571719	0.532146013526695
RFESD	chr5:95706734:C:G	LPS	monocyte	-0.00656219863443085	0.0447374567064466	0.610011951569385
RFESD	chr5:95706734:C:G	LPS	B	-0.00754485861146697	0.03879714731598	0.610734075258754
RFESD	chr5:95706734:C:G	LPS	CD4T	0.0203855791066072	0.0463998234305103	0.521387196871107
RFESD	chr5:95706734:C:G	Tcruzi	NK	-0.00602380642006055	0.0366087874679062	0.626562311380898
RFESD	chr5:95706734:C:G	Tcruzi	CD8T	0.013446137438519	0.0379521394845995	0.552941602806592
RFESD	chr5:95706734:C:G	Tcruzi	monocyte	-0.00660899121761282	0.0428964249003822	0.616211998245184
RFESD	chr5:95706734:C:G	Tcruzi	B	-0.00378181259372155	0.0357521486566644	0.638592463892657
RFESD	chr5:95706734:C:G	Tcruzi	CD4T	0.0177415944951407	0.0451434009822749	0.540019704788425
RFESD	chr5:95708324:A:G	NI	NK	-0.0835691477419895	0.108334968146564	0.272196200603552
RFESD	chr5:95708324:A:G	NI	CD8T	0.0191814223059077	0.0888651988346193	0.493272518390874
RFESD	chr5:95708324:A:G	NI	monocyte	-0.0619404978340772	0.108880247347071	0.33279121274926
RFESD	chr5:95708324:A:G	NI	B	-0.0661180374772027	0.102563252208091	0.321953110319301
RFESD	chr5:95708324:A:G	NI	CD4T	0.0658320597427641	0.11837820415533	0.363179179482159
RFESD	chr5:95708324:A:G	IAV	NK	-0.0651312299972975	0.0925203839636784	0.298467202876522
RFESD	chr5:95708324:A:G	IAV	CD8T	-0.0101684930191976	0.0699065896338112	0.493841799961119
RFESD	chr5:95708324:A:G	IAV	monocyte	-0.121348721400333	0.13219550161935	0.212000066782901
RFESD	chr5:95708324:A:G	IAV	B	-0.0529456514664948	0.0883801318333769	0.335873218822361
RFESD	chr5:95708324:A:G	IAV	CD4T	0.0345315022500283	0.09342608136122	0.434095972192319
RFESD	chr5:95708324:A:G	LPS	NK	-0.0803706905028769	0.105113430949408	0.274033912107895
RFESD	chr5:95708324:A:G	LPS	CD8T	-0.00251473522739092	0.0759598084841956	0.531784697026646
RFESD	chr5:95708324:A:G	LPS	monocyte	-0.125879067037072	0.13814736722931	0.219805567990669
RFESD	chr5:95708324:A:G	LPS	B	-0.0705494115251517	0.103895524216204	0.307166044154075
RFESD	chr5:95708324:A:G	LPS	CD4T	0.06072247712066	0.110451200141062	0.368454521443599
RFESD	chr5:95708324:A:G	Tcruzi	NK	-0.0800679410779909	0.10763253185859	0.282645796127154
RFESD	chr5:95708324:A:G	Tcruzi	CD8T	-0.0051462664429301	0.0824090622130176	0.528548603217899
RFESD	chr5:95708324:A:G	Tcruzi	monocyte	-0.0757784290542164	0.1094247889885	0.300439314805237
RFESD	chr5:95708324:A:G	Tcruzi	B	-0.0537118806257581	0.0931415585229198	0.344502144872313
RFESD	chr5:95708324:A:G	Tcruzi	CD4T	0.0390111337848226	0.0999290491831038	0.424055060079949
RFESD	chr5:95735111:G:A	NI	NK	-0.0305861385932531	0.0347458519704214	0.302900985411823
RFESD	chr5:95735111:G:A	NI	CD8T	-0.0421128231104114	0.0415547008452749	0.268960758879398
RFESD	chr5:95735111:G:A	NI	monocyte	-0.0250987631837593	0.0391334977192368	0.360723488222134
RFESD	chr5:95735111:G:A	NI	B	-0.0227765497866542	0.0335111421401469	0.369581390718232
RFESD	chr5:95735111:G:A	NI	CD4T	-0.0354765027234433	0.0418290400607821	0.311112326313573
RFESD	chr5:95735111:G:A	IAV	NK	-0.0229443019169921	0.0296423646005594	0.336219755676735
RFESD	chr5:95735111:G:A	IAV	CD8T	-0.0265474998759402	0.0298257140036533	0.299392782700536
RFESD	chr5:95735111:G:A	IAV	monocyte	-0.0159918131787838	0.0314115430760831	0.428831817419372
RFESD	chr5:95735111:G:A	IAV	B	-0.0135069872143238	0.0277521892543087	0.428676781104959
RFESD	chr5:95735111:G:A	IAV	CD4T	-0.0294915976525881	0.0351686025695413	0.322272708207178
RFESD	chr5:95735111:G:A	LPS	NK	-0.0346131785810191	0.0372631224251779	0.281683404723493
RFESD	chr5:95735111:G:A	LPS	CD8T	-0.033383361225939	0.0344200134889577	0.275659124799871
RFESD	chr5:95735111:G:A	LPS	monocyte	-0.0161068950021956	0.0363804341597753	0.43960218755635
RFESD	chr5:95735111:G:A	LPS	B	-0.0179507463682707	0.0315840937204564	0.399751457993618
RFESD	chr5:95735111:G:A	LPS	CD4T	-0.0332542633935128	0.0379996895804136	0.309438148357248
RFESD	chr5:95735111:G:A	Tcruzi	NK	-0.0286152568707304	0.0341835238052411	0.315680206958388
RFESD	chr5:95735111:G:A	Tcruzi	CD8T	-0.0353123334482752	0.0366866624084458	0.283498508789241
RFESD	chr5:95735111:G:A	Tcruzi	monocyte	-0.013432664236761	0.0351698566785764	0.461496097275913
RFESD	chr5:95735111:G:A	Tcruzi	B	-0.0220164242752222	0.03218821242165	0.36626638175862
RFESD	chr5:95735111:G:A	Tcruzi	CD4T	-0.0413551417927922	0.0430384172239561	0.285143690885072
RFESD	chr5:95736516:C:T	NI	NK	0.00976048918554496	0.0526611805741646	0.595764007280277
RFESD	chr5:95736516:C:T	NI	CD8T	0.00144484779634945	0.0571565357313899	0.642317198319961
RFESD	chr5:95736516:C:T	NI	monocyte	0.00306239795077162	0.0673459030097528	0.608663014415061
RFESD	chr5:95736516:C:T	NI	B	-0.00446982258908259	0.0555465595814093	0.623391894136531
RFESD	chr5:95736516:C:T	NI	CD4T	-0.00895198374843309	0.071549025105606	0.602681326156497
RFESD	chr5:95736516:C:T	IAV	NK	0.00736337232463743	0.0480564337204503	0.6050573252587
RFESD	chr5:95736516:C:T	IAV	CD8T	0.0026119011820885	0.0430733551803796	0.63181465004571
RFESD	chr5:95736516:C:T	IAV	monocyte	-0.00232653562022472	0.0549526707792301	0.635646093972148
RFESD	chr5:95736516:C:T	IAV	B	-0.00765641029677217	0.0489800552930766	0.602173111716661
RFESD	chr5:95736516:C:T	IAV	CD4T	-0.00558944165798637	0.0600639095978152	0.621138545762347
RFESD	chr5:95736516:C:T	LPS	NK	0.00676583107235533	0.0515522927539969	0.606695096360777
RFESD	chr5:95736516:C:T	LPS	CD8T	0.00272892281653593	0.0495378759362398	0.629057106657088
RFESD	chr5:95736516:C:T	LPS	monocyte	8.57800538965072e-05	0.0663192517382993	0.633752764667935
RFESD	chr5:95736516:C:T	LPS	B	-0.010024113603182	0.0571370614578325	0.59193357840948
RFESD	chr5:95736516:C:T	LPS	CD4T	-0.00526409203384486	0.0657157433008343	0.619794193770337
RFESD	chr5:95736516:C:T	Tcruzi	NK	0.0091286580970548	0.053796486937856	0.598826182000052
RFESD	chr5:95736516:C:T	Tcruzi	CD8T	0.00130243381219817	0.0549865377695644	0.641162706625513
RFESD	chr5:95736516:C:T	Tcruzi	monocyte	-0.000683543319670632	0.0639249248535956	0.638208654425075
RFESD	chr5:95736516:C:T	Tcruzi	B	-0.0127046693093696	0.0566293853058664	0.57977022277367
RFESD	chr5:95736516:C:T	Tcruzi	CD4T	-0.00638299957165005	0.0665726591569785	0.618420364785484
RFESD	chr5:95777446:A:G	NI	NK	-0.00609250204756592	0.0573548574988462	0.602364834037049
RFESD	chr5:95777446:A:G	NI	CD8T	-0.00340741266800375	0.0640336915356081	0.619191458893433
RFESD	chr5:95777446:A:G	NI	monocyte	-0.0278348745138885	0.0824720688960114	0.503117942088973
RFESD	chr5:95777446:A:G	NI	B	-0.0024074774450422	0.0630963144697576	0.621374861014766
RFESD	chr5:95777446:A:G	NI	CD4T	0.00618428144786463	0.0795541944354856	0.608039593573864
RFESD	chr5:95777446:A:G	IAV	NK	-0.0106616200830315	0.0553070478248186	0.577358628286661
RFESD	chr5:95777446:A:G	IAV	CD8T	0.00226090157932875	0.0493658014415735	0.626400721017085
RFESD	chr5:95777446:A:G	IAV	monocyte	-0.0254058182754162	0.0700731830171131	0.515502689277742
RFESD	chr5:95777446:A:G	IAV	B	-0.00198872450435464	0.0548634601737612	0.621353291321119
RFESD	chr5:95777446:A:G	IAV	CD4T	0.00551976822058193	0.0680959542985828	0.615174589427086
RFESD	chr5:95777446:A:G	LPS	NK	-0.0158915404656413	0.0624259450774564	0.553155217551151
RFESD	chr5:95777446:A:G	LPS	CD8T	-0.00329125574792998	0.0556886729713349	0.61130272965548
RFESD	chr5:95777446:A:G	LPS	monocyte	-0.0582439373520049	0.115433391150384	0.426228852216361
RFESD	chr5:95777446:A:G	LPS	B	-0.00124635561820353	0.0629982141361738	0.620107208470274
RFESD	chr5:95777446:A:G	LPS	CD4T	0.00745627797747148	0.0748541490926646	0.60655625016689
RFESD	chr5:95777446:A:G	Tcruzi	NK	-0.00597691777409001	0.0590844921231635	0.602364943901536
RFESD	chr5:95777446:A:G	Tcruzi	CD8T	0.00629879161001225	0.0631039922602144	0.609250322637865
RFESD	chr5:95777446:A:G	Tcruzi	monocyte	-0.0270527922705043	0.0793677703263563	0.519339411422019
RFESD	chr5:95777446:A:G	Tcruzi	B	-0.00408456333524877	0.0599912415781302	0.61172512215806
RFESD	chr5:95777446:A:G	Tcruzi	CD4T	0.00496648878023713	0.0746091170213944	0.616823768842752
RFESD	chr5:95781888:G:A	NI	NK	-0.000493443611920008	0.0268898395963019	0.694723569921435
RFESD	chr5:95781888:G:A	NI	CD8T	-0.00244912373119007	0.0290420441437748	0.679610764157152
RFESD	chr5:95781888:G:A	NI	monocyte	0.00844663978944507	0.037050296792644	0.589902252361478
RFESD	chr5:95781888:G:A	NI	B	-0.0105292617768836	0.0335084930628022	0.607380619017091
RFESD	chr5:95781888:G:A	NI	CD4T	0.00837000269298416	0.0359614196585685	0.612211058641379
RFESD	chr5:95781888:G:A	IAV	NK	0.00298621473047619	0.0253624675423038	0.657489242941939
RFESD	chr5:95781888:G:A	IAV	CD8T	-0.00309329841169833	0.0240547352959665	0.668065841803518
RFESD	chr5:95781888:G:A	IAV	monocyte	0.0097490158992333	0.0311915851180913	0.59800520215444
RFESD	chr5:95781888:G:A	IAV	B	-0.00244896642101877	0.0263648984069041	0.672008895157366
RFESD	chr5:95781888:G:A	IAV	CD4T	0.0187593844226248	0.0391222649828536	0.54335625546545
RFESD	chr5:95781888:G:A	LPS	NK	0.00921886962445605	0.0299542783471634	0.593985933024494
RFESD	chr5:95781888:G:A	LPS	CD8T	0.00128560548608198	0.0255739325140125	0.665515858576441
RFESD	chr5:95781888:G:A	LPS	monocyte	0.0102921006627335	0.0369644225288133	0.586618573350492
RFESD	chr5:95781888:G:A	LPS	B	-0.00196402130490511	0.029769369713852	0.671828527281827
RFESD	chr5:95781888:G:A	LPS	CD4T	0.0130071829214063	0.0350943764715969	0.572213994546145
RFESD	chr5:95781888:G:A	Tcruzi	NK	0.00309396468529656	0.0281187795988875	0.659208937329789
RFESD	chr5:95781888:G:A	Tcruzi	CD8T	-0.0062270382072973	0.0304472173486305	0.64398962331594
RFESD	chr5:95781888:G:A	Tcruzi	monocyte	0.00948731394354883	0.0349664443785375	0.60336212041309
RFESD	chr5:95781888:G:A	Tcruzi	B	-0.00733366077334792	0.0302091127452288	0.626653843228573
RFESD	chr5:95781888:G:A	Tcruzi	CD4T	0.0064872078370218	0.0330120972769647	0.631514139824324
RFK	chr9:76314147:A:C	NI	NK	-0.0398212954629501	0.0873360814659844	0.463610294806177
RFK	chr9:76314147:A:C	NI	CD8T	-0.0149075226280297	0.0725482017672427	0.555898455669498
RFK	chr9:76314147:A:C	NI	monocyte	-0.00422105003414141	0.0829991508882582	0.586345300661567
RFK	chr9:76314147:A:C	NI	B	0.00771979516935788	0.0716413526656213	0.595422543432138
RFK	chr9:76314147:A:C	NI	CD4T	-9.33411966777132e-05	0.0863079733400948	0.608301153409992
RFK	chr9:76314147:A:C	IAV	NK	-0.0417758062801944	0.0882143391148378	0.451245990913026
RFK	chr9:76314147:A:C	IAV	CD8T	-0.0152963540179769	0.0584238388444864	0.53717666837994
RFK	chr9:76314147:A:C	IAV	monocyte	0.00215937352486896	0.0669888839501541	0.613217988111761
RFK	chr9:76314147:A:C	IAV	B	0.00563575412392359	0.0618521932712606	0.600130220224703
RFK	chr9:76314147:A:C	IAV	CD4T	-0.00723594821416107	0.0720797634701059	0.587905410350903
RFK	chr9:76314147:A:C	LPS	NK	-0.0380126894605585	0.0853242550071421	0.465461663192625
RFK	chr9:76314147:A:C	LPS	CD8T	-0.0178341766560019	0.0656604428233325	0.532140462431061
RFK	chr9:76314147:A:C	LPS	monocyte	0.0278363760249103	0.0978969613863722	0.522530426322713
RFK	chr9:76314147:A:C	LPS	B	0.0103110735469318	0.0720461762264501	0.581597566251642
RFK	chr9:76314147:A:C	LPS	CD4T	-0.0117345062964739	0.0800340891074159	0.572304067268168
RFK	chr9:76314147:A:C	Tcruzi	NK	-0.0294552545458713	0.0772179375187811	0.495110999828706
RFK	chr9:76314147:A:C	Tcruzi	CD8T	-0.0110498062600469	0.0692253253880813	0.566733911145352
RFK	chr9:76314147:A:C	Tcruzi	monocyte	0.00166456820783142	0.079603189134729	0.612112290844457
RFK	chr9:76314147:A:C	Tcruzi	B	0.00610142866365431	0.0676096504327136	0.598463941927731
RFK	chr9:76314147:A:C	Tcruzi	CD4T	-0.00987549777451111	0.0812367501196026	0.581374258145383
RFK	chr9:76346780:T:C	NI	NK	0.0095851942871628	0.0389197371117093	0.558910369379668
RFK	chr9:76346780:T:C	NI	CD8T	0.00779849143412689	0.0419822860395691	0.574465667970737
RFK	chr9:76346780:T:C	NI	monocyte	0.0544494398518309	0.069648811588158	0.322349791502708
RFK	chr9:76346780:T:C	NI	B	0.00915199402645491	0.0428022595070664	0.569593789726132
RFK	chr9:76346780:T:C	NI	CD4T	0.0125029656315429	0.0509577315513328	0.549798477782379
RFK	chr9:76346780:T:C	IAV	NK	0.0158639482010732	0.0387484641855519	0.507855051432456
RFK	chr9:76346780:T:C	IAV	CD8T	0.010285281506689	0.0341176530291888	0.540739453311564
RFK	chr9:76346780:T:C	IAV	monocyte	0.032529204188156	0.0500511637790984	0.422156098143559
RFK	chr9:76346780:T:C	IAV	B	0.0119948054875368	0.0383167202729646	0.538785051951711
RFK	chr9:76346780:T:C	IAV	CD4T	0.0299666824152376	0.0511890135797803	0.449079827819164
RFK	chr9:76346780:T:C	LPS	NK	0.0176252292609367	0.041764886526542	0.49994187909124
RFK	chr9:76346780:T:C	LPS	CD8T	0.0118891002367629	0.0376173481344277	0.532368594453724
RFK	chr9:76346780:T:C	LPS	monocyte	0.0287704259621548	0.0553808868051716	0.454360735586054
RFK	chr9:76346780:T:C	LPS	B	0.00861262556049321	0.04215367991856	0.566389529537954
RFK	chr9:76346780:T:C	LPS	CD4T	0.0246961554706453	0.0504517595389259	0.479489375939589
RFK	chr9:76346780:T:C	Tcruzi	NK	0.0111975482731461	0.0407520652289869	0.548573127017297
RFK	chr9:76346780:T:C	Tcruzi	CD8T	0.00646121324309786	0.040870089543032	0.58022418887681
RFK	chr9:76346780:T:C	Tcruzi	monocyte	0.0324094114179567	0.0556297762539191	0.440982333352462
RFK	chr9:76346780:T:C	Tcruzi	B	0.0039682182053876	0.0409381482902787	0.599508727956416
RFK	chr9:76346780:T:C	Tcruzi	CD4T	0.015152498208272	0.0482496238143048	0.536646682846449
RFK	chr9:76355995:C:T	NI	NK	-0.025122001080406	0.0635056505517405	0.492441036132935
RFK	chr9:76355995:C:T	NI	CD8T	-0.0263071774348967	0.0694481147042833	0.498493087715403
RFK	chr9:76355995:C:T	NI	monocyte	-0.00460297008964235	0.0753097905964058	0.580525197415192
RFK	chr9:76355995:C:T	NI	B	-0.0168859200785963	0.0653756790216445	0.53960100289718
RFK	chr9:76355995:C:T	NI	CD4T	-0.0364657519587765	0.0870594653914759	0.478417132662745
RFK	chr9:76355995:C:T	IAV	NK	-0.0278657281121793	0.0630933513632703	0.474343034221728
RFK	chr9:76355995:C:T	IAV	CD8T	-0.0226803015576742	0.0554768663152214	0.486878571963767
RFK	chr9:76355995:C:T	IAV	monocyte	0.00765426378915467	0.0653680775063593	0.600176328707559
RFK	chr9:76355995:C:T	IAV	B	-0.00901174945466873	0.0549155717868562	0.566765232427455
RFK	chr9:76355995:C:T	IAV	CD4T	-0.0300317484541782	0.0729294410881503	0.488500263595626
RFK	chr9:76355995:C:T	LPS	NK	-0.0364494869811747	0.073745068567548	0.446392163393697
RFK	chr9:76355995:C:T	LPS	CD8T	-0.0309449301037448	0.066150110528211	0.460672065208708
RFK	chr9:76355995:C:T	LPS	monocyte	-0.0074266580140902	0.0753039602612233	0.578438195694656
RFK	chr9:76355995:C:T	LPS	B	-0.0171578359855028	0.0648110037439289	0.531494896710167
RFK	chr9:76355995:C:T	LPS	CD4T	-0.0350914640526443	0.0812909606521218	0.476030867047787
RFK	chr9:76355995:C:T	Tcruzi	NK	-0.0311270154905024	0.0698495166338834	0.471997273124905
RFK	chr9:76355995:C:T	Tcruzi	CD8T	-0.0257122573286945	0.067113554504873	0.495415856995227
RFK	chr9:76355995:C:T	Tcruzi	monocyte	-0.00495438196409711	0.0723509970062718	0.595877495616503
RFK	chr9:76355995:C:T	Tcruzi	B	-0.0151805384820895	0.0618829689755807	0.541764984466577
RFK	chr9:76355995:C:T	Tcruzi	CD4T	-0.0380418660501945	0.0846479036969143	0.473959680072126
RFK	chr9:76361136:G:A	NI	NK	-0.0355807068848114	0.0580660148027994	0.389506629066911
RFK	chr9:76361136:G:A	NI	CD8T	-0.0274132125280964	0.0569989255867388	0.436953747369448
RFK	chr9:76361136:G:A	NI	monocyte	-0.0440939360950411	0.0711758764453982	0.368359469382167
RFK	chr9:76361136:G:A	NI	B	-0.0321984643990259	0.0600859476976068	0.41777546367482
RFK	chr9:76361136:G:A	NI	CD4T	-0.0224036781489707	0.0658277046643099	0.476090944187561
RFK	chr9:76361136:G:A	IAV	NK	-0.0340583148958834	0.0548652293048365	0.384823447656946
RFK	chr9:76361136:G:A	IAV	CD8T	-0.0332950954524211	0.0524757817021557	0.378316142413044
RFK	chr9:76361136:G:A	IAV	monocyte	-0.0550056029745423	0.0719054197983312	0.325712858372161
RFK	chr9:76361136:G:A	IAV	B	-0.0316554377190968	0.0546653518482777	0.400535359955585
RFK	chr9:76361136:G:A	IAV	CD4T	-0.0228233144728739	0.0564337152029081	0.462033910828427
RFK	chr9:76361136:G:A	LPS	NK	-0.0383927534817663	0.0596935952955897	0.374310391716541
RFK	chr9:76361136:G:A	LPS	CD8T	-0.030435840038823	0.0531718024201387	0.402136741030423
RFK	chr9:76361136:G:A	LPS	monocyte	-0.0459528168129233	0.072359517143164	0.371130187782066
RFK	chr9:76361136:G:A	LPS	B	-0.0265999558019384	0.0571092101083111	0.436866100071887
RFK	chr9:76361136:G:A	LPS	CD4T	-0.0236931675592318	0.0611051246082294	0.46491313706824
RFK	chr9:76361136:G:A	Tcruzi	NK	-0.033883176021218	0.0580531128830558	0.398317258737934
RFK	chr9:76361136:G:A	Tcruzi	CD8T	-0.0293982385633361	0.0561236796467498	0.42142547181511
RFK	chr9:76361136:G:A	Tcruzi	monocyte	-0.0475284124545529	0.0707505997865691	0.365251946304155
RFK	chr9:76361136:G:A	Tcruzi	B	-0.0372497533222635	0.0611281392868861	0.388412786514179
RFK	chr9:76361136:G:A	Tcruzi	CD4T	-0.0315848451664199	0.0642950156891745	0.434591243439816
RFK	chr9:76368517:G:C	NI	NK	-0.0327334967775078	0.0759405076666499	0.331225040269996
RFK	chr9:76368517:G:C	NI	CD8T	-0.13686584613753	0.101047583848403	0.0939368518702121
RFK	chr9:76368517:G:C	NI	monocyte	-0.0248470968608917	0.0934059417923558	0.408364883169178
RFK	chr9:76368517:G:C	NI	B	-0.087797286026949	0.0894933798603348	0.173790836760348
RFK	chr9:76368517:G:C	NI	CD4T	-0.176809990759302	0.120406415299647	0.0824132308767011
RFK	chr9:76368517:G:C	IAV	NK	-0.0575733762584985	0.0725197024485809	0.224943810845332
RFK	chr9:76368517:G:C	IAV	CD8T	-0.0720589335601068	0.0705134792346146	0.159551679999522
RFK	chr9:76368517:G:C	IAV	monocyte	0.00454013867369361	0.0786348199959385	0.52595804086205
RFK	chr9:76368517:G:C	IAV	B	-0.0870168647160056	0.0844768301316844	0.15391152633665
RFK	chr9:76368517:G:C	IAV	CD4T	-0.172207725946543	0.115502849053537	0.0758586512430303
RFK	chr9:76368517:G:C	LPS	NK	-0.0280702388592925	0.0767049093466054	0.348057147626077
RFK	chr9:76368517:G:C	LPS	CD8T	-0.070052856965548	0.073645070137777	0.180812469616808
RFK	chr9:76368517:G:C	LPS	monocyte	-0.0132545481571352	0.0944075653694528	0.456769082842756
RFK	chr9:76368517:G:C	LPS	B	-0.0657236614471419	0.0826111751302185	0.22525251755969
RFK	chr9:76368517:G:C	LPS	CD4T	-0.153331195502883	0.105485270764382	0.0881529292394386
RFK	chr9:76368517:G:C	Tcruzi	NK	-0.0427449764218922	0.0775463062850315	0.296286240982829
RFK	chr9:76368517:G:C	Tcruzi	CD8T	-0.117944609711614	0.0909698095277826	0.106203233584698
RFK	chr9:76368517:G:C	Tcruzi	monocyte	0.000912903479896307	0.093562339588572	0.506518130570471
RFK	chr9:76368517:G:C	Tcruzi	B	-0.0769742164367386	0.0832239577473255	0.188896883889915
RFK	chr9:76368517:G:C	Tcruzi	CD4T	-0.167706682312739	0.114327080290256	0.0836568579322983
RFK	chr9:76374283:C:T	NI	NK	0.0146380988062981	0.0567731123790098	0.39551672054611
RFK	chr9:76374283:C:T	NI	CD8T	0.154487111608865	0.05819619380239	0.00298631576434974
RFK	chr9:76374283:C:T	NI	monocyte	-0.0897803802680206	0.0609584547538186	0.0713068349639077
RFK	chr9:76374283:C:T	NI	B	0.15102524216793	0.0612187125521463	0.00595552896070014
RFK	chr9:76374283:C:T	NI	CD4T	0.216209310427166	0.0622570782294214	0.000189226026225317
RFK	chr9:76374283:C:T	IAV	NK	-0.0350998474698338	0.0559025269850564	0.266150979030413
RFK	chr9:76374283:C:T	IAV	CD8T	-0.00195691216962865	0.0551738638896798	0.493888269413743
RFK	chr9:76374283:C:T	IAV	monocyte	-0.272734443429499	0.0546838545666791	4.54088511236961e-08
RFK	chr9:76374283:C:T	IAV	B	0.0775506359025707	0.0558486456049358	0.0805224287266929
RFK	chr9:76374283:C:T	IAV	CD4T	0.0746830343467565	0.0518509745547879	0.0752283356064561
RFK	chr9:76374283:C:T	LPS	NK	-0.0116783664851193	0.0573064551606806	0.421709483321875
RFK	chr9:76374283:C:T	LPS	CD8T	0.0232919343377314	0.0556159018928257	0.329179273973609
RFK	chr9:76374283:C:T	LPS	monocyte	-0.149296874226501	0.0643163531038561	0.0104502318550523
RFK	chr9:76374283:C:T	LPS	B	0.134640469413346	0.0589278866334069	0.00995763045717364
RFK	chr9:76374283:C:T	LPS	CD4T	0.13870095450102	0.0544846657354452	0.00527679838215808
RFK	chr9:76374283:C:T	Tcruzi	NK	0.0237648017582663	0.059916642490882	0.344389551293912
RFK	chr9:76374283:C:T	Tcruzi	CD8T	0.14611900440769	0.0577307285659096	0.004388939993863
RFK	chr9:76374283:C:T	Tcruzi	monocyte	-0.135518802910844	0.0592448099687312	0.0111663194116164
RFK	chr9:76374283:C:T	Tcruzi	B	0.115742252243871	0.058497035338593	0.0234247308044881
RFK	chr9:76374283:C:T	Tcruzi	CD4T	0.159889129409625	0.0589504071519512	0.0034612498881825
RFK	chr9:76391325:C:T	NI	NK	-0.00972385906060006	0.0494958476503885	0.59204708059003
RFK	chr9:76391325:C:T	NI	CD8T	-0.00676345796035142	0.0546907097376562	0.612256869894779
RFK	chr9:76391325:C:T	NI	monocyte	-0.00210425677324203	0.0633522829107685	0.612918567044501
RFK	chr9:76391325:C:T	NI	B	-0.000358996867343624	0.0527703916229363	0.646940392181845
RFK	chr9:76391325:C:T	NI	CD4T	-0.00850069020698424	0.0672960332045335	0.603026481672691
RFK	chr9:76391325:C:T	IAV	NK	-0.00735593400561696	0.0451943412672642	0.601370872272933
RFK	chr9:76391325:C:T	IAV	CD8T	-0.00802488764487497	0.0423765728376232	0.5938686633354
RFK	chr9:76391325:C:T	IAV	monocyte	-0.00892364513586913	0.0526226565414681	0.600498431518044
RFK	chr9:76391325:C:T	IAV	B	0.00217010120756135	0.0458518846299373	0.642101995689118
RFK	chr9:76391325:C:T	IAV	CD4T	-0.00955664879709578	0.0569389855170882	0.600323317825749
RFK	chr9:76391325:C:T	LPS	NK	-0.0109047780778033	0.0503872966180692	0.581299378852895
RFK	chr9:76391325:C:T	LPS	CD8T	-0.00593219597367941	0.0474427900173277	0.607160278867429
RFK	chr9:76391325:C:T	LPS	monocyte	-0.00872203182433692	0.0637410261981635	0.595587514077485
RFK	chr9:76391325:C:T	LPS	B	0.00685463786584637	0.0545912890252481	0.615286052770675
RFK	chr9:76391325:C:T	LPS	CD4T	-0.00803839242698698	0.0622168098415958	0.606450065962381
RFK	chr9:76391325:C:T	Tcruzi	NK	-0.00657377837057027	0.0497752684098507	0.608121066713969
RFK	chr9:76391325:C:T	Tcruzi	CD8T	-0.00508827452853829	0.0524096128437669	0.617502416852822
RFK	chr9:76391325:C:T	Tcruzi	monocyte	-0.00159384007344661	0.0601536177677809	0.634255648564567
RFK	chr9:76391325:C:T	Tcruzi	B	-0.00433335387163497	0.0508654850849353	0.624209054859708
RFK	chr9:76391325:C:T	Tcruzi	CD4T	-0.0121911311918023	0.0644540747596837	0.592647067915179
RFK	chr9:76418534:T:C	NI	NK	0.00620423655633676	0.0605353933157654	0.589759256251981
RFK	chr9:76418534:T:C	NI	CD8T	0.00739137100233308	0.0681089811366434	0.588179291934804
RFK	chr9:76418534:T:C	NI	monocyte	0.0345846185766038	0.0894749759229144	0.472290232743668
RFK	chr9:76418534:T:C	NI	B	0.0350178159320095	0.0813582081116599	0.478466437762318
RFK	chr9:76418534:T:C	NI	CD4T	0.00234591193393664	0.0823357545339773	0.602925773086298
RFK	chr9:76418534:T:C	IAV	NK	0.00421605653712031	0.0563746802048445	0.59688474984125
RFK	chr9:76418534:T:C	IAV	CD8T	0.00443175374656233	0.0523727724981229	0.594712616688315
RFK	chr9:76418534:T:C	IAV	monocyte	0.0273542433382182	0.0729754963786944	0.499744033782811
RFK	chr9:76418534:T:C	IAV	B	0.0310737971775195	0.071076078581705	0.474730419247155
RFK	chr9:76418534:T:C	IAV	CD4T	0.00311970512682416	0.0694185710170821	0.605190888535469
RFK	chr9:76418534:T:C	LPS	NK	0.0019466794602156	0.0609183619231045	0.60466938058948
RFK	chr9:76418534:T:C	LPS	CD8T	0.00518438701506217	0.0591904255047113	0.589823433975828
RFK	chr9:76418534:T:C	LPS	monocyte	0.0197971316073215	0.0819450836733985	0.530250896236111
RFK	chr9:76418534:T:C	LPS	B	0.0322483312492836	0.0780387170755801	0.481987312037965
RFK	chr9:76418534:T:C	LPS	CD4T	0.00630318558195669	0.0762355749245107	0.591439191073458
RFK	chr9:76418534:T:C	Tcruzi	NK	0.00826754938499605	0.0628568207976744	0.579918748351063
RFK	chr9:76418534:T:C	Tcruzi	CD8T	0.00925723980393068	0.0660419615172268	0.577741126730402
RFK	chr9:76418534:T:C	Tcruzi	monocyte	0.0274028322498873	0.0824283116596214	0.509697437258308
RFK	chr9:76418534:T:C	Tcruzi	B	0.0390919422867618	0.0835621412075093	0.458847327620659
RFK	chr9:76418534:T:C	Tcruzi	CD4T	-0.00352551363826745	0.0790828128388088	0.618321100396936
RFK	chr9:76470814:G:A	NI	NK	-0.0195304918908785	0.0586442318234901	0.469433188437751
RFK	chr9:76470814:G:A	NI	CD8T	-0.0432943305386733	0.0711767812138661	0.379646073127084
RFK	chr9:76470814:G:A	NI	monocyte	-0.0739337814942536	0.0988607437990695	0.304116630783738
RFK	chr9:76470814:G:A	NI	B	-0.0315667012240491	0.0676292357305653	0.425550348105711
RFK	chr9:76470814:G:A	NI	CD4T	-0.0644910829704083	0.0919981924953197	0.341133449349035
RFK	chr9:76470814:G:A	IAV	NK	-0.012777362305316	0.0541813068663923	0.497232139182412
RFK	chr9:76470814:G:A	IAV	CD8T	-0.0200937565657084	0.0508511120558658	0.447351171801564
RFK	chr9:76470814:G:A	IAV	monocyte	-0.0473635071249458	0.0717820252315557	0.358942047098364
RFK	chr9:76470814:G:A	IAV	B	-0.029863105524986	0.0597437531921464	0.414359062988214
RFK	chr9:76470814:G:A	IAV	CD4T	-0.0460239001641381	0.0723730739580422	0.371076418068823
RFK	chr9:76470814:G:A	LPS	NK	-0.0160959420713725	0.0585722814091077	0.482102623619821
RFK	chr9:76470814:G:A	LPS	CD8T	-0.0305576291887981	0.059237154711493	0.406308036276876
RFK	chr9:76470814:G:A	LPS	monocyte	-0.0397922790470134	0.0810807758054249	0.401824364727777
RFK	chr9:76470814:G:A	LPS	B	-0.0417255005656614	0.0719551648990036	0.383912087511655
RFK	chr9:76470814:G:A	LPS	CD4T	-0.0572764740979351	0.0834804004734337	0.350592844212562
RFK	chr9:76470814:G:A	Tcruzi	NK	-0.0294988844113029	0.0633048091870038	0.42593356926392
RFK	chr9:76470814:G:A	Tcruzi	CD8T	-0.0410925427150308	0.0683172344572056	0.380059750230927
RFK	chr9:76470814:G:A	Tcruzi	monocyte	-0.0756644276138432	0.0998950181015209	0.31095268998827
RFK	chr9:76470814:G:A	Tcruzi	B	-0.0319673792576475	0.0647871115469828	0.414926571938083
RFK	chr9:76470814:G:A	Tcruzi	CD4T	-0.0604346277642991	0.0864644436333447	0.34674164783907
RFK	chr9:76486311:T:G	NI	NK	-0.0517834950536159	0.0803413165543556	0.316459103277629
RFK	chr9:76486311:T:G	NI	CD8T	-0.0931091219977797	0.105379323286714	0.234018729389519
RFK	chr9:76486311:T:G	NI	monocyte	-0.127610794508451	0.132171799037847	0.193518348443019
RFK	chr9:76486311:T:G	NI	B	-0.0432289981213515	0.0844399292530938	0.359535807489527
RFK	chr9:76486311:T:G	NI	CD4T	-0.0616855149109736	0.097345104053947	0.321570335110756
RFK	chr9:76486311:T:G	IAV	NK	-0.0335480472048061	0.0715731220363616	0.368419111055111
RFK	chr9:76486311:T:G	IAV	CD8T	-0.0492958439800048	0.0710667134552299	0.297696635026646
RFK	chr9:76486311:T:G	IAV	monocyte	-0.0901320965232485	0.0986956407363507	0.22731790375629
RFK	chr9:76486311:T:G	IAV	B	-0.07302069133065	0.0933614851248663	0.259759709732803
RFK	chr9:76486311:T:G	IAV	CD4T	-0.0506958661234271	0.0816818283144186	0.328474208645342
RFK	chr9:76486311:T:G	LPS	NK	-0.0449002708162413	0.0778067431359247	0.334764399120545
RFK	chr9:76486311:T:G	LPS	CD8T	-0.0673526751939344	0.0832997367799418	0.259830756178319
RFK	chr9:76486311:T:G	LPS	monocyte	-0.0774290553989984	0.104450100945111	0.277922831061331
RFK	chr9:76486311:T:G	LPS	B	-0.0582505702807827	0.0878560890889807	0.309552533912413
RFK	chr9:76486311:T:G	LPS	CD4T	-0.0693344103827679	0.0937285211367267	0.290521743462917
RFK	chr9:76486311:T:G	Tcruzi	NK	-0.0672180573282675	0.0902445696798746	0.279502621939802
RFK	chr9:76486311:T:G	Tcruzi	CD8T	-0.0783383758036792	0.0933299502643523	0.252159967771676
RFK	chr9:76486311:T:G	Tcruzi	monocyte	-0.117937790087139	0.124780243727216	0.211377201517669
RFK	chr9:76486311:T:G	Tcruzi	B	-0.0330305118115656	0.0797246713062016	0.385711565802213
RFK	chr9:76486311:T:G	Tcruzi	CD4T	-0.0524778294468207	0.090859014962462	0.340477520193019
RFLNB	chr17:347517:A:G	NI	NK	0.113805785229378	0.0549246098647877	0.0144230005770099
RFLNB	chr17:347517:A:G	NI	CD8T	0.180750797137898	0.0607332457100844	0.000658496957171829
RFLNB	chr17:347517:A:G	NI	monocyte	0.0472559812281103	0.0661428163771991	0.231310757475367
RFLNB	chr17:347517:A:G	NI	B	0.0330087987035128	0.0563229601124239	0.267276650234069
RFLNB	chr17:347517:A:G	NI	CD4T	0.195656384564444	0.0652446859251457	0.0010402349046182
RFLNB	chr17:347517:A:G	IAV	NK	0.0868946017242838	0.0499351717574633	0.037859038930053
RFLNB	chr17:347517:A:G	IAV	CD8T	0.101267352965911	0.0469632751233422	0.0127225104774266
RFLNB	chr17:347517:A:G	IAV	monocyte	0.0168070881997651	0.0571545372769489	0.370955861189544
RFLNB	chr17:347517:A:G	IAV	B	0.0158873084625043	0.0513884789863087	0.358308642200874
RFLNB	chr17:347517:A:G	IAV	CD4T	0.17777046437612	0.0581527854415195	0.000640358076798906
RFLNB	chr17:347517:A:G	LPS	NK	0.113346158072528	0.0536494705650405	0.0134158704884833
RFLNB	chr17:347517:A:G	LPS	CD8T	0.138895919652647	0.0522664488174543	0.00230616890700851
RFLNB	chr17:347517:A:G	LPS	monocyte	0.0357418789062717	0.0659623948553537	0.287200754869116
RFLNB	chr17:347517:A:G	LPS	B	0.0315656237663754	0.0558459917538754	0.27343018946848
RFLNB	chr17:347517:A:G	LPS	CD4T	0.19644655183552	0.0613357512640764	0.000511594287847511
RFLNB	chr17:347517:A:G	Tcruzi	NK	0.143516939006129	0.062378460911467	0.00430329679472824
RFLNB	chr17:347517:A:G	Tcruzi	CD8T	0.165482330336896	0.0574375875918349	0.0010246985751961
RFLNB	chr17:347517:A:G	Tcruzi	monocyte	0.0541068701001527	0.0646519666254527	0.196197557525684
RFLNB	chr17:347517:A:G	Tcruzi	B	0.0305886692674455	0.0541873879618867	0.2734143999787
RFLNB	chr17:347517:A:G	Tcruzi	CD4T	0.188031314884955	0.0625437495077812	0.000991012656353659
RFLNB	chr17:348281:A:C	NI	NK	-0.0737357717062204	0.0626378703555195	0.127110420488625
RFLNB	chr17:348281:A:C	NI	CD8T	-0.119598882276567	0.0759557582895628	0.0692379812522005
RFLNB	chr17:348281:A:C	NI	monocyte	-0.0214620925179885	0.071280130040998	0.393098141891785
RFLNB	chr17:348281:A:C	NI	B	-0.010198046608043	0.061841734043093	0.42890748994184
RFLNB	chr17:348281:A:C	NI	CD4T	-0.122357818458746	0.0803232987783368	0.0784575851064825
RFLNB	chr17:348281:A:C	IAV	NK	-0.0622502978654038	0.0569877311303218	0.145428577231528
RFLNB	chr17:348281:A:C	IAV	CD8T	-0.082629796443862	0.0598693317298607	0.0856020979711353
RFLNB	chr17:348281:A:C	IAV	monocyte	-0.0319213181905916	0.0624241197630328	0.32734416911525
RFLNB	chr17:348281:A:C	IAV	B	-0.0456759394352477	0.0561451955585953	0.221099581527954
RFLNB	chr17:348281:A:C	IAV	CD4T	-0.0955223113370924	0.0654106439020696	0.0887993589322504
RFLNB	chr17:348281:A:C	LPS	NK	-0.0646959438150295	0.0591561227549796	0.147132129725239
RFLNB	chr17:348281:A:C	LPS	CD8T	-0.105598517898279	0.0693651115672508	0.0696007866026649
RFLNB	chr17:348281:A:C	LPS	monocyte	0.00915636281947332	0.0723914872712208	0.493968409550597
RFLNB	chr17:348281:A:C	LPS	B	-0.0281889697705389	0.0590977611622436	0.326504938736952
RFLNB	chr17:348281:A:C	LPS	CD4T	-0.11669147026741	0.0740553707382671	0.0743515601445797
RFLNB	chr17:348281:A:C	Tcruzi	NK	-0.0867010069932612	0.0687655731766588	0.106668773870936
RFLNB	chr17:348281:A:C	Tcruzi	CD8T	-0.123521616487851	0.0783120128554417	0.0655960386162418
RFLNB	chr17:348281:A:C	Tcruzi	monocyte	-0.0192209317511261	0.069140812456813	0.405783007038166
RFLNB	chr17:348281:A:C	Tcruzi	B	-0.0101094902649206	0.0591476121374211	0.42595294198123
RFLNB	chr17:348281:A:C	Tcruzi	CD4T	-0.118715996178054	0.0770963247744907	0.0771970471589781
RFLNB	chr17:352417:T:C	NI	NK	0.100242211651397	0.0417106465972403	0.00735578597455212
RFLNB	chr17:352417:T:C	NI	CD8T	0.167342370364719	0.0434282059968816	1.70014484897936e-05
RFLNB	chr17:352417:T:C	NI	monocyte	0.113764242970847	0.0493669729867208	0.009607013956107
RFLNB	chr17:352417:T:C	NI	B	0.0114228895071678	0.0425831242925514	0.38483166371755
RFLNB	chr17:352417:T:C	NI	CD4T	0.164729674581233	0.0451766271876953	0.000105190370671472
RFLNB	chr17:352417:T:C	IAV	NK	0.0717085212271656	0.038863752899007	0.0330922567613434
RFLNB	chr17:352417:T:C	IAV	CD8T	0.111055159151573	0.0392001708305176	0.00110892660738153
RFLNB	chr17:352417:T:C	IAV	monocyte	0.0712374263450595	0.0424542164534127	0.0460444429621808
RFLNB	chr17:352417:T:C	IAV	B	0.0119081843137236	0.0384631804995863	0.370181365126661
RFLNB	chr17:352417:T:C	IAV	CD4T	0.0945644709787236	0.0383304015766733	0.00883211365053943
RFLNB	chr17:352417:T:C	LPS	NK	0.0635961916478308	0.0405422224893045	0.0617159231289833
RFLNB	chr17:352417:T:C	LPS	CD8T	0.130276828470642	0.0394578207397941	0.000304300100972453
RFLNB	chr17:352417:T:C	LPS	monocyte	0.10312532037003	0.0474603028975331	0.0136480123443191
RFLNB	chr17:352417:T:C	LPS	B	0.0211669867315703	0.0412566590489942	0.298508390279199
RFLNB	chr17:352417:T:C	LPS	CD4T	0.129425335547009	0.0388445212214308	0.000506411072958917
RFLNB	chr17:352417:T:C	Tcruzi	NK	0.115984664769135	0.0446990953511656	0.00324957418137422
RFLNB	chr17:352417:T:C	Tcruzi	CD8T	0.175628821582774	0.0459033338566976	4.5125906254128e-06
RFLNB	chr17:352417:T:C	Tcruzi	monocyte	0.133613229757727	0.0503898018497991	0.00237080619493433
RFLNB	chr17:352417:T:C	Tcruzi	B	-0.00545330193321518	0.0434933082866597	0.466239268664981
RFLNB	chr17:352417:T:C	Tcruzi	CD4T	0.169244524608552	0.0452395775933084	3.59916091824777e-05
RFLNB	chr17:367340:G:T	NI	NK	-0.0136214685754876	0.0752262120980634	0.543171095846422
RFLNB	chr17:367340:G:T	NI	CD8T	-0.0327479923506167	0.0913437414296722	0.487890892590987
RFLNB	chr17:367340:G:T	NI	monocyte	-0.0142411952908994	0.101648983756426	0.542337474209397
RFLNB	chr17:367340:G:T	NI	B	0.0440565720722263	0.106414994679819	0.47025239630117
RFLNB	chr17:367340:G:T	NI	CD4T	-0.0354712754456169	0.107688224775445	0.491652319480902
RFLNB	chr17:367340:G:T	IAV	NK	-0.016774292088662	0.0711354410869813	0.527123844855507
RFLNB	chr17:367340:G:T	IAV	CD8T	-0.0257680842458172	0.071272215898165	0.485355094346127
RFLNB	chr17:367340:G:T	IAV	monocyte	-0.025111336399778	0.0912849299072232	0.518265174692871
RFLNB	chr17:367340:G:T	IAV	B	0.0279000340924906	0.0822010575330599	0.500141582473256
RFLNB	chr17:367340:G:T	IAV	CD4T	-0.0364070726933979	0.0953096904363756	0.480245073104099
RFLNB	chr17:367340:G:T	LPS	NK	-0.0183280785831348	0.0770233212289218	0.523496657586507
RFLNB	chr17:367340:G:T	LPS	CD8T	-0.0255897980810777	0.0780355470232775	0.49443657435456
RFLNB	chr17:367340:G:T	LPS	monocyte	-0.00277074696084921	0.0989794158022606	0.58194371168781
RFLNB	chr17:367340:G:T	LPS	B	0.0414823900583716	0.103831275928884	0.472914012679937
RFLNB	chr17:367340:G:T	LPS	CD4T	-0.0339977851034476	0.10000165716343	0.491599097553375
RFLNB	chr17:367340:G:T	Tcruzi	NK	-0.0184881864455573	0.0791012088575089	0.526514088813165
RFLNB	chr17:367340:G:T	Tcruzi	CD8T	-0.0296644463846061	0.0867607636954602	0.492155232029453
RFLNB	chr17:367340:G:T	Tcruzi	monocyte	-0.0162568059165099	0.0986491499139809	0.549271878637913
RFLNB	chr17:367340:G:T	Tcruzi	B	0.0449681529861822	0.104975730348148	0.461612774793714
RFLNB	chr17:367340:G:T	Tcruzi	CD4T	-0.0377325117666179	0.104443999589545	0.486390764308384
RFLNB	chr17:427175:T:A	NI	NK	0.583718558062448	0.156807283903096	2.25393017955445e-05
RFLNB	chr17:427175:T:A	NI	CD8T	0.767938021076064	0.161864399747467	5.19975742595102e-08
RFLNB	chr17:427175:T:A	NI	monocyte	0.442738215049834	0.186041517180255	0.00723648665347386
RFLNB	chr17:427175:T:A	NI	B	0.180422542499855	0.154281232070474	0.120272281096704
RFLNB	chr17:427175:T:A	NI	CD4T	0.830829549412183	0.175934599240581	1.78290184952898e-07
RFLNB	chr17:427175:T:A	IAV	NK	0.47841241829224	0.141844782615661	0.000217230464339514
RFLNB	chr17:427175:T:A	IAV	CD8T	0.512736434043207	0.13761723264022	2.98368398017397e-05
RFLNB	chr17:427175:T:A	IAV	monocyte	0.289745980906934	0.158305626096653	0.0319803501591603
RFLNB	chr17:427175:T:A	IAV	B	0.20055153374116	0.137608440872658	0.0708454154314846
RFLNB	chr17:427175:T:A	IAV	CD4T	0.602990672046358	0.142570684072886	1.14088276092097e-05
RFLNB	chr17:427175:T:A	LPS	NK	0.488914439844649	0.143103341588605	0.000286243981914581
RFLNB	chr17:427175:T:A	LPS	CD8T	0.633801868830232	0.144797683152062	8.20734570202309e-07
RFLNB	chr17:427175:T:A	LPS	monocyte	0.358958679554823	0.178133665150432	0.0206449386315323
RFLNB	chr17:427175:T:A	LPS	B	0.214180290295921	0.150251183183232	0.0770019783813007
RFLNB	chr17:427175:T:A	LPS	CD4T	0.672468650225689	0.149079432596953	2.76747641144217e-06
RFLNB	chr17:427175:T:A	Tcruzi	NK	0.53469692284933	0.154966930078405	0.000187962285087133
RFLNB	chr17:427175:T:A	Tcruzi	CD8T	0.711120158412475	0.154102596546834	2.5808750744754e-07
RFLNB	chr17:427175:T:A	Tcruzi	monocyte	0.34326455551592	0.178160314317507	0.0263683395655126
RFLNB	chr17:427175:T:A	Tcruzi	B	0.154357835069099	0.149481481230174	0.148767720248068
RFLNB	chr17:427175:T:A	Tcruzi	CD4T	0.747139127774444	0.163243076563721	9.95861129927758e-07
RFLNB	chr17:445986:C:T	NI	NK	-0.0670800655487291	0.0426915664346565	0.0564542215628844
RFLNB	chr17:445986:C:T	NI	CD8T	-0.140577141262777	0.049183307308527	0.000754720662655029
RFLNB	chr17:445986:C:T	NI	monocyte	-0.130979859941892	0.057104887593134	0.00603147040896612
RFLNB	chr17:445986:C:T	NI	B	-0.0945071264406102	0.0478475519899422	0.0155538687476782
RFLNB	chr17:445986:C:T	NI	CD4T	-0.127076085953777	0.0489629842961223	0.00366990882983775
RFLNB	chr17:445986:C:T	IAV	NK	-0.0761421419096354	0.0411356878627785	0.0256699673330885
RFLNB	chr17:445986:C:T	IAV	CD8T	-0.0796621049624158	0.0387692537577241	0.0146875143271569
RFLNB	chr17:445986:C:T	IAV	monocyte	-0.0838899313535305	0.0462499515437964	0.0287132504245488
RFLNB	chr17:445986:C:T	IAV	B	-0.0319666676321864	0.040786685623192	0.204740285878612
RFLNB	chr17:445986:C:T	IAV	CD4T	-0.0846748368402397	0.0406289084030108	0.0191357310307224
RFLNB	chr17:445986:C:T	LPS	NK	-0.064018407370957	0.0414166426069419	0.0601310292954154
RFLNB	chr17:445986:C:T	LPS	CD8T	-0.10158382233662	0.040957978805053	0.00423405784639741
RFLNB	chr17:445986:C:T	LPS	monocyte	-0.074405129231654	0.0503246678278857	0.0678619198551973
RFLNB	chr17:445986:C:T	LPS	B	-0.0449725999315025	0.0439917967877217	0.147655530724837
RFLNB	chr17:445986:C:T	LPS	CD4T	-0.0825117555491459	0.0425387919279347	0.0290901241147207
RFLNB	chr17:445986:C:T	Tcruzi	NK	-0.0921096459893078	0.046016975485007	0.0169370639255521
RFLNB	chr17:445986:C:T	Tcruzi	CD8T	-0.129005886976671	0.0467503486997356	0.00116060984865407
RFLNB	chr17:445986:C:T	Tcruzi	monocyte	-0.112957862057977	0.0534245855434956	0.0123476964970569
RFLNB	chr17:445986:C:T	Tcruzi	B	-0.0621579569973165	0.0428553548272831	0.0690560043698508
RFLNB	chr17:445986:C:T	Tcruzi	CD4T	-0.120829006242647	0.047343634598686	0.00403892279727713
RFLNB	chr17:490233:A:G	NI	NK	0.195940112640725	0.0548698094027173	0.000275324403289981
RFLNB	chr17:490233:A:G	NI	CD8T	0.455558586871843	0.0526879329385914	1.6228173489796e-18
RFLNB	chr17:490233:A:G	NI	monocyte	0.290689271401322	0.061094377265812	6.09303622728534e-07
RFLNB	chr17:490233:A:G	NI	B	0.0729823444015573	0.0530962116480958	0.0844507475465764
RFLNB	chr17:490233:A:G	NI	CD4T	0.436204857838193	0.0528571147432523	9.73754320893812e-16
RFLNB	chr17:490233:A:G	IAV	NK	0.204668656911348	0.0521808485744877	4.89731931756232e-05
RFLNB	chr17:490233:A:G	IAV	CD8T	0.281232772921519	0.0521009553980582	4.11995090380599e-08
RFLNB	chr17:490233:A:G	IAV	monocyte	0.21635471373978	0.0543870861723213	2.5713231975213e-05
RFLNB	chr17:490233:A:G	IAV	B	0.0482569097321001	0.049587628257345	0.164530096484203
RFLNB	chr17:490233:A:G	IAV	CD4T	0.325535701247247	0.046105491177981	3.85187883677214e-12
RFLNB	chr17:490233:A:G	LPS	NK	0.145902131496651	0.0525403351201734	0.00355933131573414
RFLNB	chr17:490233:A:G	LPS	CD8T	0.35112926900461	0.0511019148257645	8.98738920185226e-12
RFLNB	chr17:490233:A:G	LPS	monocyte	0.127361478657715	0.0570714612771124	0.0132688984176537
RFLNB	chr17:490233:A:G	LPS	B	0.0427673613292234	0.0525230645974642	0.206753474639474
RFLNB	chr17:490233:A:G	LPS	CD4T	0.356562186631911	0.0452776318676468	1.25056644295821e-14
RFLNB	chr17:490233:A:G	Tcruzi	NK	0.234272066263684	0.0583847190767208	4.5401746329561e-05
RFLNB	chr17:490233:A:G	Tcruzi	CD8T	0.441409433166056	0.0543532436130293	1.3837514314303e-16
RFLNB	chr17:490233:A:G	Tcruzi	monocyte	0.18443584351599	0.0604637631922303	0.00132831546591903
RFLNB	chr17:490233:A:G	Tcruzi	B	0.0158688970331472	0.0548207499083321	0.381905309851636
RFLNB	chr17:490233:A:G	Tcruzi	CD4T	0.456643337901362	0.0546763794287968	4.68008661547937e-17
RFLNB	chr17:501310:C:T	NI	NK	-0.118854965371571	0.063650196594757	0.0318749632293046
RFLNB	chr17:501310:C:T	NI	CD8T	-0.367723813730713	0.0639812518159822	5.89316817567465e-10
RFLNB	chr17:501310:C:T	NI	monocyte	-0.380534300556511	0.0771210501825782	5.46127111311634e-08
RFLNB	chr17:501310:C:T	NI	B	-0.0413793932954547	0.0625224126095284	0.252747224047609
RFLNB	chr17:501310:C:T	NI	CD4T	-0.397201811312477	0.0644627962436753	2.8878555102807e-10
RFLNB	chr17:501310:C:T	IAV	NK	-0.0676338607635282	0.0611626444223662	0.133561057286149
RFLNB	chr17:501310:C:T	IAV	CD8T	-0.165783773258768	0.0589418427826015	0.00263256534541434
RFLNB	chr17:501310:C:T	IAV	monocyte	-0.197049205871879	0.0637223065328355	0.0009774508702034
RFLNB	chr17:501310:C:T	IAV	B	0.0273799215539818	0.0591094228187064	0.324449904408779
RFLNB	chr17:501310:C:T	IAV	CD4T	-0.233498699401253	0.0551964928048095	1.76838815515445e-05
RFLNB	chr17:501310:C:T	LPS	NK	-0.0696729999448003	0.0612123136134182	0.127441547331316
RFLNB	chr17:501310:C:T	LPS	CD8T	-0.239446314750287	0.0587034993570578	2.83367415032654e-05
RFLNB	chr17:501310:C:T	LPS	monocyte	-0.220937226253787	0.0672480068433784	0.000511559952944052
