## Supplemental Table 9 for "Genetic ancestry shapes context-dependent immune regulation across Indigenous South American populations" (part 88 of 127)

gene	snps	condition	celltype	beta	sd	lfsr
RFLNB	chr17:501310:C:T	LPS	B	-0.0231740490341024	0.0614663227669127	0.351325721987394
RFLNB	chr17:501310:C:T	LPS	CD4T	-0.254733835694526	0.0548378580452245	3.47702247427417e-06
RFLNB	chr17:501310:C:T	Tcruzi	NK	-0.122600415674192	0.0673506327256498	0.0355389954535508
RFLNB	chr17:501310:C:T	Tcruzi	CD8T	-0.336404302993009	0.0636365808599535	2.50257488065841e-08
RFLNB	chr17:501310:C:T	Tcruzi	monocyte	-0.196067602384346	0.0715255220473635	0.00398417124861161
RFLNB	chr17:501310:C:T	Tcruzi	B	0.0241282822582283	0.0644422698635364	0.35935035261582
RFLNB	chr17:501310:C:T	Tcruzi	CD4T	-0.376008270645244	0.0651644396360338	2.37477715270273e-09
RFLNB	chr17:511225:C:T	NI	NK	-0.0060740530815497	0.0263007562957973	0.673433463114692
RFLNB	chr17:511225:C:T	NI	CD8T	-0.00110899730397712	0.02607181546342	0.72256602788728
RFLNB	chr17:511225:C:T	NI	monocyte	-0.000619138852240718	0.0347712549887909	0.69581267128784
RFLNB	chr17:511225:C:T	NI	B	-0.00629850110706943	0.0277357703072638	0.67285810858541
RFLNB	chr17:511225:C:T	NI	CD4T	-0.00415964408111049	0.0330165368623033	0.687301771980178
RFLNB	chr17:511225:C:T	IAV	NK	-0.00205019306072954	0.0225849448053184	0.710050718307285
RFLNB	chr17:511225:C:T	IAV	CD8T	-0.000586004289797008	0.0205953017134958	0.725864257709396
RFLNB	chr17:511225:C:T	IAV	monocyte	0.000836008292897461	0.0267534815800377	0.724151222568145
RFLNB	chr17:511225:C:T	IAV	B	-0.00254050594873297	0.0229119429475431	0.702822179309688
RFLNB	chr17:511225:C:T	IAV	CD4T	0.00027481697682155	0.0261805902935647	0.733289009681172
RFLNB	chr17:511225:C:T	LPS	NK	-0.00152812892083625	0.0244285211779556	0.70964017597575
RFLNB	chr17:511225:C:T	LPS	CD8T	0.00152081765657607	0.0235353604507931	0.711572769241409
RFLNB	chr17:511225:C:T	LPS	monocyte	0.0153418866534493	0.0466493238999451	0.601078332305648
RFLNB	chr17:511225:C:T	LPS	B	-0.00694254068436282	0.0285428915107679	0.660828937615829
RFLNB	chr17:511225:C:T	LPS	CD4T	0.00333376639242577	0.0292739000833163	0.697382546661927
RFLNB	chr17:511225:C:T	Tcruzi	NK	-0.00255000443739581	0.0252923220327028	0.704878762154528
RFLNB	chr17:511225:C:T	Tcruzi	CD8T	0.00113792367388692	0.0254497305076101	0.723627420379638
RFLNB	chr17:511225:C:T	Tcruzi	monocyte	8.56739289465435e-05	0.0315696029151544	0.723278535981326
RFLNB	chr17:511225:C:T	Tcruzi	B	-0.00378142937580513	0.0254680029436043	0.690775770524765
RFLNB	chr17:511225:C:T	Tcruzi	CD4T	-0.00065768766502456	0.0294318893313152	0.725867381353125
RFLNB	chr17:514845:G:A	NI	NK	0.372609983373186	0.0694912040688738	7.98224411659704e-08
RFLNB	chr17:514845:G:A	NI	CD8T	0.633783469755226	0.0661936589080189	2.22166899807598e-21
RFLNB	chr17:514845:G:A	NI	monocyte	0.323505740667879	0.0775095688630516	8.83233521442764e-06
RFLNB	chr17:514845:G:A	NI	B	0.18448663375224	0.0676378831263184	0.00304217352369533
RFLNB	chr17:514845:G:A	NI	CD4T	0.710858860582399	0.0664198259203033	2.3836365005221e-26
RFLNB	chr17:514845:G:A	IAV	NK	0.297494785954265	0.0665096901188673	5.97026865756099e-06
RFLNB	chr17:514845:G:A	IAV	CD8T	0.383257777867603	0.0660932744991921	6.36690257821431e-09
RFLNB	chr17:514845:G:A	IAV	monocyte	0.178782928057294	0.0690493107123187	0.00440461569347505
RFLNB	chr17:514845:G:A	IAV	B	0.024739494033978	0.064683620501597	0.346998162244831
RFLNB	chr17:514845:G:A	IAV	CD4T	0.436647473565674	0.0588793692239717	7.15419766437751e-13
RFLNB	chr17:514845:G:A	LPS	NK	0.310100048908384	0.064980040917577	2.06226896092441e-06
RFLNB	chr17:514845:G:A	LPS	CD8T	0.491286195257619	0.064932198603112	1.33397393534105e-13
RFLNB	chr17:514845:G:A	LPS	monocyte	0.0341630683905974	0.0729360310087348	0.318020350049777
RFLNB	chr17:514845:G:A	LPS	B	0.132000884529352	0.0664047586637591	0.0235328632091076
RFLNB	chr17:514845:G:A	LPS	CD4T	0.505657872818759	0.0566975609121672	4.96468599414742e-18
RFLNB	chr17:514845:G:A	Tcruzi	NK	0.312219279983228	0.0755504435750704	5.49578960498684e-05
RFLNB	chr17:514845:G:A	Tcruzi	CD8T	0.595616352282187	0.0676357898110803	9.97157182115192e-18
RFLNB	chr17:514845:G:A	Tcruzi	monocyte	0.138230243937757	0.0760519117748846	0.0356913224266298
RFLNB	chr17:514845:G:A	Tcruzi	B	0.0606562502952369	0.0701954621305145	0.192138924033548
RFLNB	chr17:514845:G:A	Tcruzi	CD4T	0.699692425051352	0.0695616714788463	1.28097527087135e-24
RFT1	chr3:52971094:T:G	NI	NK	0.0231084154709418	0.0465381427037578	0.342857494713689
RFT1	chr3:52971094:T:G	NI	CD8T	0.0689370954300607	0.0567749915491782	0.153403653971294
RFT1	chr3:52971094:T:G	NI	monocyte	2.03585947987478e-05	0.0563041638910839	0.531226111685581
RFT1	chr3:52971094:T:G	NI	B	0.0117245812793116	0.0502810113920729	0.436966178438466
RFT1	chr3:52971094:T:G	NI	CD4T	0.11761904237196	0.0826155644115777	0.110363433173195
RFT1	chr3:52971094:T:G	IAV	NK	0.0254067173847954	0.0435823331575852	0.318061640711722
RFT1	chr3:52971094:T:G	IAV	CD8T	0.0401040091514555	0.0431938099254647	0.214174792874988
RFT1	chr3:52971094:T:G	IAV	monocyte	-0.0227859882809906	0.0534658082635045	0.404568550621293
RFT1	chr3:52971094:T:G	IAV	B	0.0143482135646516	0.0440714621053949	0.408373817086445
RFT1	chr3:52971094:T:G	IAV	CD4T	0.0859548465947264	0.0649200867857282	0.131776246306146
RFT1	chr3:52971094:T:G	LPS	NK	0.037119174390696	0.0479013968504921	0.259548652194745
RFT1	chr3:52971094:T:G	LPS	CD8T	0.0554815271936956	0.0497077964871275	0.169114261885687
RFT1	chr3:52971094:T:G	LPS	monocyte	-0.0258658287570655	0.0618286341862918	0.402156255692659
RFT1	chr3:52971094:T:G	LPS	B	0.0207901833968407	0.0496152045584072	0.37634317653349
RFT1	chr3:52971094:T:G	LPS	CD4T	0.0963548623074552	0.0710450201769678	0.127063106816741
RFT1	chr3:52971094:T:G	Tcruzi	NK	0.0411793459297736	0.050646891778258	0.248076351019495
RFT1	chr3:52971094:T:G	Tcruzi	CD8T	0.0661522175713669	0.0550417269175189	0.154099418391868
RFT1	chr3:52971094:T:G	Tcruzi	monocyte	0.00376610010122495	0.054562396839327	0.514599332556742
RFT1	chr3:52971094:T:G	Tcruzi	B	0.0254954004669551	0.0482528748833334	0.34215034398977
RFT1	chr3:52971094:T:G	Tcruzi	CD4T	0.0945340751755542	0.070002228747381	0.129703831030696
RFT1	chr3:52998202:C:T	NI	NK	-0.0131361396778831	0.0337847375062248	0.556979149487139
RFT1	chr3:52998202:C:T	NI	CD8T	-0.012411463650009	0.0346730128223537	0.56498041192191
RFT1	chr3:52998202:C:T	NI	monocyte	-0.0525044614356666	0.061726518587069	0.311009940394272
RFT1	chr3:52998202:C:T	NI	B	-0.0175564544671651	0.0389570121444182	0.538070402876565
RFT1	chr3:52998202:C:T	NI	CD4T	-0.0171370690904488	0.0428094816650539	0.546727976584417
RFT1	chr3:52998202:C:T	IAV	NK	-0.00948854931926659	0.030502111828132	0.578199834960333
RFT1	chr3:52998202:C:T	IAV	CD8T	-0.0139021898363006	0.0306293338721292	0.534763905774066
RFT1	chr3:52998202:C:T	IAV	monocyte	-0.021008782994586	0.0401794011311753	0.509884526594203
RFT1	chr3:52998202:C:T	IAV	B	-0.00676274889229164	0.0310849483285324	0.604472415787988
RFT1	chr3:52998202:C:T	IAV	CD4T	-0.0178509381795186	0.0382441865553546	0.533373826114878
RFT1	chr3:52998202:C:T	LPS	NK	-0.0132557569298378	0.0335916935743976	0.546869928307042
RFT1	chr3:52998202:C:T	LPS	CD8T	-0.0204943833255366	0.0369162727414204	0.493065465679542
RFT1	chr3:52998202:C:T	LPS	monocyte	-0.0327655107016892	0.0529786228630875	0.458372581349408
RFT1	chr3:52998202:C:T	LPS	B	-0.0144922455929267	0.0367314462483892	0.547701187387982
RFT1	chr3:52998202:C:T	LPS	CD4T	-0.0178852166417876	0.0405507124790537	0.534015374820578
RFT1	chr3:52998202:C:T	Tcruzi	NK	-0.00962763249319426	0.0335037965370808	0.583217453922795
RFT1	chr3:52998202:C:T	Tcruzi	CD8T	-0.0126561705266595	0.03397294726433	0.558471434534967
RFT1	chr3:52998202:C:T	Tcruzi	monocyte	-0.0173214680315261	0.0436094536017722	0.535634478809563
RFT1	chr3:52998202:C:T	Tcruzi	B	-0.00741793050764901	0.033668483556098	0.601334818283166
RFT1	chr3:52998202:C:T	Tcruzi	CD4T	-0.0158238086754782	0.0402149658646286	0.554308483691041
RFT1	chr3:53002217:G:A	NI	NK	-0.00555105294669718	0.0491112448040992	0.618422276451375
RFT1	chr3:53002217:G:A	NI	CD8T	-0.00190097129721218	0.0552843786534056	0.640685780486271
RFT1	chr3:53002217:G:A	NI	monocyte	-0.0027514205874906	0.0647917591390702	0.61159136807297
RFT1	chr3:53002217:G:A	NI	B	-0.00599773827937604	0.0540052682005158	0.617965024265868
RFT1	chr3:53002217:G:A	NI	CD4T	0.00320041770929337	0.0687523395837699	0.630732363419872
RFT1	chr3:53002217:G:A	IAV	NK	-0.00833388402381067	0.0470354206219759	0.599808933484312
RFT1	chr3:53002217:G:A	IAV	CD8T	-0.00255222473361223	0.042100396399117	0.633315382533144
RFT1	chr3:53002217:G:A	IAV	monocyte	-0.00896934280479341	0.0553017950433826	0.602910546499395
RFT1	chr3:53002217:G:A	IAV	B	-0.00870088014846811	0.0480236891467452	0.597742907238658
RFT1	chr3:53002217:G:A	IAV	CD4T	-0.00208564689505105	0.0579425832637119	0.640127915116619
RFT1	chr3:53002217:G:A	LPS	NK	-0.00723867926360207	0.0500036446084485	0.604811680207424
RFT1	chr3:53002217:G:A	LPS	CD8T	0.00533888368298829	0.0493540688817304	0.617785166809155
RFT1	chr3:53002217:G:A	LPS	monocyte	-0.0049516153391335	0.0647646127058527	0.613301244195474
RFT1	chr3:53002217:G:A	LPS	B	-0.00783067800283703	0.0543885148768758	0.604168940087351
RFT1	chr3:53002217:G:A	LPS	CD4T	0.000540555325978886	0.063806149572803	0.64446995595552
RFT1	chr3:53002217:G:A	Tcruzi	NK	-0.00416659631664734	0.0503734320400915	0.624887009848424
RFT1	chr3:53002217:G:A	Tcruzi	CD8T	0.00034089169616703	0.0532854366212014	0.649380170963629
RFT1	chr3:53002217:G:A	Tcruzi	monocyte	-0.00435195913072271	0.0619542113950206	0.623188799033234
RFT1	chr3:53002217:G:A	Tcruzi	B	-0.00909011614549809	0.0525811606988251	0.598702047696737
RFT1	chr3:53002217:G:A	Tcruzi	CD4T	0.0026130394236832	0.064696664398237	0.639987422194973
RFT1	chr3:53004102:A:G	NI	NK	-0.0306936925233478	0.041109242040665	0.230173430627735
RFT1	chr3:53004102:A:G	NI	CD8T	-0.053549925020595	0.0421437183127723	0.114063990178003
RFT1	chr3:53004102:A:G	NI	monocyte	-0.00994145098108219	0.0498226404662985	0.412572768372768
RFT1	chr3:53004102:A:G	NI	B	-0.0203747139298795	0.044659477257473	0.319069083844504
RFT1	chr3:53004102:A:G	NI	CD4T	-0.0973020612662595	0.0533811886134615	0.0497319498283236
RFT1	chr3:53004102:A:G	IAV	NK	-0.00589404101518025	0.0420438912283063	0.415750568532134
RFT1	chr3:53004102:A:G	IAV	CD8T	-0.0349438322251856	0.0371712527917501	0.1739769390015
RFT1	chr3:53004102:A:G	IAV	monocyte	-0.0265994511297808	0.0440530929663002	0.28188330010241
RFT1	chr3:53004102:A:G	IAV	B	-0.0407668384117042	0.0417578174749825	0.167927372383133
RFT1	chr3:53004102:A:G	IAV	CD4T	-0.0874940506271601	0.048332836083259	0.0489050931163189
RFT1	chr3:53004102:A:G	LPS	NK	-0.0409168361636882	0.0416281236143427	0.167084052400643
RFT1	chr3:53004102:A:G	LPS	CD8T	-0.0343193236843822	0.0393524669899734	0.191771071039095
RFT1	chr3:53004102:A:G	LPS	monocyte	-0.0190178899724471	0.0499297013006933	0.355522109548898
RFT1	chr3:53004102:A:G	LPS	B	-0.0286878206402638	0.0439533568686012	0.258385866629537
RFT1	chr3:53004102:A:G	LPS	CD4T	-0.122968915722394	0.0611575417927427	0.0373836277475623
RFT1	chr3:53004102:A:G	Tcruzi	NK	-0.0612551742162114	0.0487791909640328	0.0948727004485819
RFT1	chr3:53004102:A:G	Tcruzi	CD8T	-0.0614491022378506	0.0422250766610397	0.0783355878087327
RFT1	chr3:53004102:A:G	Tcruzi	monocyte	-0.0596898019076922	0.0530632884549192	0.129728587921266
RFT1	chr3:53004102:A:G	Tcruzi	B	-0.0495440952216677	0.0450887883668019	0.134766080054773
RFT1	chr3:53004102:A:G	Tcruzi	CD4T	-0.109016061346985	0.0552768607740196	0.0345842034206579
RFT1	chr3:53040330:A:T	NI	NK	0.00820246157111027	0.0503436391254556	0.596374269948357
RFT1	chr3:53040330:A:T	NI	CD8T	0.00997104353425666	0.0564010118370038	0.59017641640841
RFT1	chr3:53040330:A:T	NI	monocyte	0.00501159341209138	0.0660523441303093	0.59893099179292
RFT1	chr3:53040330:A:T	NI	B	0.00878002344678013	0.0555385778032716	0.59846087525945
RFT1	chr3:53040330:A:T	NI	CD4T	0.0287205054814472	0.0770618338301401	0.520977644348793
RFT1	chr3:53040330:A:T	IAV	NK	0.00916089164490172	0.0473143958678834	0.58796390510274
RFT1	chr3:53040330:A:T	IAV	CD8T	0.00577405303567683	0.0430746694807087	0.602610045322584
RFT1	chr3:53040330:A:T	IAV	monocyte	-0.00649744768552612	0.0550141114494288	0.616665945763637
RFT1	chr3:53040330:A:T	IAV	B	0.00778469595641805	0.048179225333951	0.597676082945952
RFT1	chr3:53040330:A:T	IAV	CD4T	0.0191686257897459	0.0621735791582478	0.551952975886352
RFT1	chr3:53040330:A:T	LPS	NK	0.0070734642411766	0.0503212280741639	0.598463640088692
RFT1	chr3:53040330:A:T	LPS	CD8T	0.0111890675020583	0.0500568207508015	0.573509331172541
RFT1	chr3:53040330:A:T	LPS	monocyte	-0.0290920704914706	0.0887196490020249	0.524214355263136
RFT1	chr3:53040330:A:T	LPS	B	0.00891914638128917	0.0554084268896468	0.593739799523597
RFT1	chr3:53040330:A:T	LPS	CD4T	0.0179938035227379	0.0668755478742096	0.559763212075952
RFT1	chr3:53040330:A:T	Tcruzi	NK	0.00476321555386926	0.0513774117582806	0.613633362867675
RFT1	chr3:53040330:A:T	Tcruzi	CD8T	0.0131469538432637	0.0553185484193591	0.571833235252997
RFT1	chr3:53040330:A:T	Tcruzi	monocyte	-0.00461669632744737	0.0627679634853088	0.624403064177557
RFT1	chr3:53040330:A:T	Tcruzi	B	0.00584277004865953	0.0521921675736542	0.609412869241435
RFT1	chr3:53040330:A:T	Tcruzi	CD4T	0.0244421079906258	0.0708630691315338	0.538884688163524
RFT1	chr3:53043260:A:G	NI	NK	0.129797160505159	0.0585017319679108	0.00888835451276006
RFT1	chr3:53043260:A:G	NI	CD8T	0.112338016631987	0.0557919398984284	0.0271675443050303
RFT1	chr3:53043260:A:G	NI	monocyte	0.147454266293429	0.0653821589592594	0.0102843809040663
RFT1	chr3:53043260:A:G	NI	B	0.154273672408985	0.0625519900526743	0.00421822521234622
RFT1	chr3:53043260:A:G	NI	CD4T	0.162481088435055	0.0637090582923605	0.00764137042887751
RFT1	chr3:53043260:A:G	IAV	NK	0.0872089557100536	0.0537421917340478	0.0523968969389016
RFT1	chr3:53043260:A:G	IAV	CD8T	0.096927431714771	0.0503135328804178	0.0254321970792994
RFT1	chr3:53043260:A:G	IAV	monocyte	0.129654765355268	0.0622861335735183	0.0139517913579355
RFT1	chr3:53043260:A:G	IAV	B	0.122942287156891	0.0558165631889278	0.0113421420897986
RFT1	chr3:53043260:A:G	IAV	CD4T	0.19942923961272	0.0605244723550994	0.000186252757753283
RFT1	chr3:53043260:A:G	LPS	NK	0.142504095473084	0.0588340201414662	0.00437529603604515
RFT1	chr3:53043260:A:G	LPS	CD8T	0.112357253523155	0.0519662538958529	0.0173936474740469
RFT1	chr3:53043260:A:G	LPS	monocyte	0.11657234179755	0.0673772561267927	0.0410249054652846
RFT1	chr3:53043260:A:G	LPS	B	0.142327252462378	0.0603869098559493	0.00799236992511693
RFT1	chr3:53043260:A:G	LPS	CD4T	0.255000714209621	0.074101875274774	1.91490813113767e-05
RFT1	chr3:53043260:A:G	Tcruzi	NK	0.113257958753784	0.0580500387480173	0.0238169032516843
RFT1	chr3:53043260:A:G	Tcruzi	CD8T	0.120518046012265	0.0539605627836369	0.0155970912203131
RFT1	chr3:53043260:A:G	Tcruzi	monocyte	0.127931767628561	0.0634845767204594	0.0210331712525554
RFT1	chr3:53043260:A:G	Tcruzi	B	0.122433178448747	0.0575525983314328	0.0162713743575063
RFT1	chr3:53043260:A:G	Tcruzi	CD4T	0.204946012574291	0.063731456507808	0.000314604614686747
RFT1	chr3:53044207:A:C	NI	NK	0.00226155818710057	0.0665573157456868	0.558462773537795
RFT1	chr3:53044207:A:C	NI	CD8T	0.0560311905012904	0.0852996969338117	0.359895930533935
RFT1	chr3:53044207:A:C	NI	monocyte	-0.00196476461078754	0.08349359879261	0.578446405826076
RFT1	chr3:53044207:A:C	NI	B	0.00545056664578305	0.0717163021096725	0.551241491861345
RFT1	chr3:53044207:A:C	NI	CD4T	0.0906654713840991	0.119016373803499	0.31254831094543
RFT1	chr3:53044207:A:C	IAV	NK	0.00135114429311685	0.0618464604049735	0.562777463833183
RFT1	chr3:53044207:A:C	IAV	CD8T	0.0328893928730823	0.0624268330065252	0.403892410633782
RFT1	chr3:53044207:A:C	IAV	monocyte	-0.0285458622639949	0.095171645844143	0.502184578179625
RFT1	chr3:53044207:A:C	IAV	B	0.0122018382276677	0.0621255274464311	0.517972101003649
RFT1	chr3:53044207:A:C	IAV	CD4T	0.0702126450428055	0.0968398939036296	0.33254378985342
RFT1	chr3:53044207:A:C	LPS	NK	0.011513276701747	0.0646906525940384	0.514557124008976
RFT1	chr3:53044207:A:C	LPS	CD8T	0.0331165451843344	0.0663792199760425	0.410746905037209
RFT1	chr3:53044207:A:C	LPS	monocyte	0.00659180236891749	0.0839388546177007	0.556188285386074
RFT1	chr3:53044207:A:C	LPS	B	0.00813008006163303	0.0708366631837045	0.537097670208368
RFT1	chr3:53044207:A:C	LPS	CD4T	0.0835713813447501	0.110954445248067	0.318587742039122
RFT1	chr3:53044207:A:C	Tcruzi	NK	0.0109054444355397	0.0668801720358418	0.520743302537019
RFT1	chr3:53044207:A:C	Tcruzi	CD8T	0.0545093728999943	0.082991419281678	0.357841589254095
RFT1	chr3:53044207:A:C	Tcruzi	monocyte	0.000470481685340957	0.0802466700352368	0.582361708696624
RFT1	chr3:53044207:A:C	Tcruzi	B	0.0148813994477662	0.0678431029893485	0.509170513036402
RFT1	chr3:53044207:A:C	Tcruzi	CD4T	0.0806223183846837	0.108134663437443	0.325189659362489
RFT1	chr3:53077029:C:G	NI	NK	-0.00576050790250259	0.040399558841734	0.60675717562997
RFT1	chr3:53077029:C:G	NI	CD8T	-0.015237372548978	0.0459702571281538	0.551275791446869
RFT1	chr3:53077029:C:G	NI	monocyte	-0.0191652896314508	0.0576794573454226	0.523862616715598
RFT1	chr3:53077029:C:G	NI	B	-0.0099504406199995	0.0450339500784613	0.58498846922551
RFT1	chr3:53077029:C:G	NI	CD4T	-0.0216092304332421	0.0577639637773754	0.528607738486599
RFT1	chr3:53077029:C:G	IAV	NK	-0.00086730024817934	0.0382711864230108	0.638144175722738
RFT1	chr3:53077029:C:G	IAV	CD8T	-0.00875185994038794	0.0352368524467177	0.575739854200226
RFT1	chr3:53077029:C:G	IAV	monocyte	-0.0114190978590992	0.0456418887743304	0.574726556412138
RFT1	chr3:53077029:C:G	IAV	B	-0.0119207250660984	0.0407555229958433	0.564329066032313
RFT1	chr3:53077029:C:G	IAV	CD4T	-0.0173076600723032	0.0484635794213576	0.542806158397515
RFT1	chr3:53077029:C:G	LPS	NK	-0.008273985530466	0.040858816192741	0.585763996923788
RFT1	chr3:53077029:C:G	LPS	CD8T	-0.00983443220675057	0.0394688025713939	0.569700566295464
RFT1	chr3:53077029:C:G	LPS	monocyte	-0.00743589381222286	0.0559121981489104	0.589453015314554
RFT1	chr3:53077029:C:G	LPS	B	-0.00919696331045415	0.0447032739678522	0.584294505112401
RFT1	chr3:53077029:C:G	LPS	CD4T	-0.0240387276900433	0.0559817048601326	0.515766952184568
RFT1	chr3:53077029:C:G	Tcruzi	NK	-0.0103317908304053	0.0425871309235918	0.575390867470831
RFT1	chr3:53077029:C:G	Tcruzi	CD8T	-0.017454533464165	0.0458436234612408	0.532379020391985
RFT1	chr3:53077029:C:G	Tcruzi	monocyte	-0.0382036698355256	0.0816959980559793	0.46507654531558
RFT1	chr3:53077029:C:G	Tcruzi	B	-0.00903246986624616	0.0427855825923455	0.583295083695323
RFT1	chr3:53077029:C:G	Tcruzi	CD4T	-0.0264618602348264	0.0579312148878082	0.507174649160636
RFT1	chr3:53097257:C:T	NI	NK	0.0355975307968486	0.0676255458918866	0.443317667807972
RFT1	chr3:53097257:C:T	NI	CD8T	0.0290904218762444	0.0660390053094561	0.48013687452045
RFT1	chr3:53097257:C:T	NI	monocyte	0.0240235317889538	0.0747373056940577	0.497906774841362
RFT1	chr3:53097257:C:T	NI	B	0.0173840890001958	0.0608226139602406	0.531317422706058
RFT1	chr3:53097257:C:T	NI	CD4T	0.0252841610871506	0.0768101599914966	0.508707735128012
RFT1	chr3:53097257:C:T	IAV	NK	0.0260617305626468	0.0567024860580257	0.470916826541306
RFT1	chr3:53097257:C:T	IAV	CD8T	0.0220959641293369	0.0509937745460804	0.480656145483868
RFT1	chr3:53097257:C:T	IAV	monocyte	0.0245714611287546	0.0645753920511251	0.500493017507167
RFT1	chr3:53097257:C:T	IAV	B	0.0160177178147187	0.0532016303926128	0.526471300601499
RFT1	chr3:53097257:C:T	IAV	CD4T	0.0235053566550354	0.0658721302694953	0.50752592782361
RFT1	chr3:53097257:C:T	LPS	NK	0.031341959906965	0.0635159744242275	0.453122779266083
RFT1	chr3:53097257:C:T	LPS	CD8T	0.0285161639765131	0.0598561951024582	0.46122194273643
RFT1	chr3:53097257:C:T	LPS	monocyte	0.0203890381788688	0.0736538783664204	0.519015352106199
RFT1	chr3:53097257:C:T	LPS	B	0.0216003105238311	0.062375646578341	0.506978672203965
RFT1	chr3:53097257:C:T	LPS	CD4T	0.0343818403008896	0.0771478013969604	0.473608983909095
RFT1	chr3:53097257:C:T	Tcruzi	NK	0.032573231453272	0.0656017609033452	0.455211347165071
RFT1	chr3:53097257:C:T	Tcruzi	CD8T	0.0311134620216165	0.0656674126617124	0.466578089781166
RFT1	chr3:53097257:C:T	Tcruzi	monocyte	0.0315035918429643	0.0759450454765151	0.483462100718985
RFT1	chr3:53097257:C:T	Tcruzi	B	0.0156431554516543	0.057481883267421	0.533434801676612
RFT1	chr3:53097257:C:T	Tcruzi	CD4T	0.0279971908408283	0.0738096786900921	0.49925706313472
RFT1	chr3:53127267:C:G	NI	NK	-0.0951308164964838	0.0801257975456242	0.133207970120396
RFT1	chr3:53127267:C:G	NI	CD8T	-0.125713898024329	0.0929461339828535	0.108222226995545
RFT1	chr3:53127267:C:G	NI	monocyte	-0.0791166323749622	0.0895758939782377	0.211717088219881
RFT1	chr3:53127267:C:G	NI	B	-0.0758084423588212	0.0781648060100434	0.190628098716949
RFT1	chr3:53127267:C:G	NI	CD4T	-0.126992765128327	0.10008985769355	0.124246693612682
RFT1	chr3:53127267:C:G	IAV	NK	-0.0697211142613159	0.0671284175520911	0.171060196515457
RFT1	chr3:53127267:C:G	IAV	CD8T	-0.0764681977434619	0.0659049298166494	0.140716891962837
RFT1	chr3:53127267:C:G	IAV	monocyte	-0.0643716983161367	0.0767035047566035	0.228919468235644
RFT1	chr3:53127267:C:G	IAV	B	-0.0511081909210275	0.0654783842468739	0.242844778155745
RFT1	chr3:53127267:C:G	IAV	CD4T	-0.093021321005027	0.0803781906136669	0.150953271925146
RFT1	chr3:53127267:C:G	LPS	NK	-0.0916664034369872	0.0780418735891448	0.136628810937925
RFT1	chr3:53127267:C:G	LPS	CD8T	-0.0881090918419591	0.0721521803285656	0.132798938539467
RFT1	chr3:53127267:C:G	LPS	monocyte	-0.0893614846986145	0.0952489450677076	0.195332047115358
RFT1	chr3:53127267:C:G	LPS	B	-0.0673733932408692	0.0753271129490914	0.210843042041442
RFT1	chr3:53127267:C:G	LPS	CD4T	-0.0942547114095231	0.0852239517393627	0.162901448256154
RFT1	chr3:53127267:C:G	Tcruzi	NK	-0.0961087346924928	0.0811728387467022	0.134350432103086
RFT1	chr3:53127267:C:G	Tcruzi	CD8T	-0.126648296590758	0.0933425327849081	0.104580841413465
RFT1	chr3:53127267:C:G	Tcruzi	monocyte	-0.0832749242036447	0.0889065151227849	0.200930259743118
RFT1	chr3:53127267:C:G	Tcruzi	B	-0.0717523583230678	0.0743021634327638	0.190754720566234
RFT1	chr3:53127267:C:G	Tcruzi	CD4T	-0.105469266746522	0.0885485219316885	0.144667029216705
RFT1	chr3:53132119:C:G	NI	NK	0.085049457808106	0.0446224880471078	0.0261405124688762
RFT1	chr3:53132119:C:G	NI	CD8T	0.119605059922511	0.0446878933597001	0.00463155177776993
RFT1	chr3:53132119:C:G	NI	monocyte	0.0510924540408972	0.0527835727875736	0.162817963644597
RFT1	chr3:53132119:C:G	NI	B	0.0784751976470915	0.047990677031163	0.0491168084764533
RFT1	chr3:53132119:C:G	NI	CD4T	0.18274537055388	0.0541594215355025	0.000281736732988934
RFT1	chr3:53132119:C:G	IAV	NK	0.0798627498373026	0.0420891530074637	0.0266712033710489
RFT1	chr3:53132119:C:G	IAV	CD8T	0.0962645156272998	0.0406497578354668	0.00593159272314353
RFT1	chr3:53132119:C:G	IAV	monocyte	0.0275363387438198	0.0480488087766896	0.273362836547546
RFT1	chr3:53132119:C:G	IAV	B	0.0723350454961577	0.0435495711544622	0.0443935906621997
RFT1	chr3:53132119:C:G	IAV	CD4T	0.186913475682451	0.0532311773842884	7.12935064133549e-05
RFT1	chr3:53132119:C:G	LPS	NK	0.1084341760764	0.0463519630549113	0.0060577778701855
RFT1	chr3:53132119:C:G	LPS	CD8T	0.107604106687887	0.0416454547212296	0.00484875104995936
RFT1	chr3:53132119:C:G	LPS	monocyte	0.0364489681290758	0.0546483887422179	0.246314052890109
RFT1	chr3:53132119:C:G	LPS	B	0.0924605035510405	0.0482725762474292	0.0244020383010694
RFT1	chr3:53132119:C:G	LPS	CD4T	0.210693711704633	0.0580471305112104	5.58277518346268e-05
RFT1	chr3:53132119:C:G	Tcruzi	NK	0.0890800725493596	0.0462567340876498	0.0248055656991978
RFT1	chr3:53132119:C:G	Tcruzi	CD8T	0.122390480806642	0.0440131681298768	0.00283374362751785
RFT1	chr3:53132119:C:G	Tcruzi	monocyte	0.0459958975077887	0.051717864991488	0.182698157881383
RFT1	chr3:53132119:C:G	Tcruzi	B	0.0880661112099969	0.0467590437417413	0.0255396894242755
RFT1	chr3:53132119:C:G	Tcruzi	CD4T	0.183536996648614	0.0529253802739607	0.00015271433580347
RFT1	chr3:53166108:C:T	NI	NK	-0.0464191557278693	0.0770578945358764	0.341015022256018
RFT1	chr3:53166108:C:T	NI	CD8T	-0.0827193874847538	0.0963726294601684	0.258826184814262
RFT1	chr3:53166108:C:T	NI	monocyte	-0.0600435453612638	0.100210162883021	0.334950442236404
RFT1	chr3:53166108:C:T	NI	B	-0.062102608709885	0.0891798709467964	0.310219995965476
RFT1	chr3:53166108:C:T	NI	CD4T	-0.105185260779218	0.118765967234532	0.247299265485246
RFT1	chr3:53166108:C:T	IAV	NK	-0.0459563710414244	0.0728706192562764	0.330682093582642
RFT1	chr3:53166108:C:T	IAV	CD8T	-0.0568902059772662	0.0740471279779846	0.281706085551876
RFT1	chr3:53166108:C:T	IAV	monocyte	-0.0417763190491642	0.0822283660277811	0.38045152590493
RFT1	chr3:53166108:C:T	IAV	B	-0.0771544194467892	0.0950802190397167	0.258216143386271
RFT1	chr3:53166108:C:T	IAV	CD4T	-0.11256815340476	0.11900657860248	0.223268924665959
RFT1	chr3:53166108:C:T	LPS	NK	-0.0606768631176414	0.0831380519422109	0.294822953583909
RFT1	chr3:53166108:C:T	LPS	CD8T	-0.0735306493648052	0.0864360481024071	0.254455772079379
RFT1	chr3:53166108:C:T	LPS	monocyte	-0.0247461520233297	0.0923622345173283	0.449706352152249
RFT1	chr3:53166108:C:T	LPS	B	-0.072527338625404	0.0943993707536078	0.281024659081699
RFT1	chr3:53166108:C:T	LPS	CD4T	-0.123536503197876	0.129892464521865	0.220370560320248
RFT1	chr3:53166108:C:T	Tcruzi	NK	-0.0432906798967732	0.077928854435109	0.354524375606373
RFT1	chr3:53166108:C:T	Tcruzi	CD8T	-0.0623075208495042	0.0841580170933801	0.296561164803806
RFT1	chr3:53166108:C:T	Tcruzi	monocyte	-0.0341275192335679	0.0897135980081492	0.419398091270316
RFT1	chr3:53166108:C:T	Tcruzi	B	-0.0546226298348381	0.0827723468165818	0.321366918814707
RFT1	chr3:53166108:C:T	Tcruzi	CD4T	-0.0962629287331735	0.110134504109988	0.255272777095579
RFT1	chr3:53169274:C:T	NI	NK	0.00119468049954312	0.0485230196685387	0.644699434307017
RFT1	chr3:53169274:C:T	NI	CD8T	0.00106500901501807	0.0546389583790475	0.644996084114226
RFT1	chr3:53169274:C:T	NI	monocyte	-0.0300423231723733	0.0736373831212411	0.481370233009837
RFT1	chr3:53169274:C:T	NI	B	-0.00546926639173585	0.0531771459973033	0.61229093550064
RFT1	chr3:53169274:C:T	NI	CD4T	-0.0118699840066351	0.0674552202420629	0.58228822495494
RFT1	chr3:53169274:C:T	IAV	NK	0.00232246245258766	0.0454176875507378	0.637876523489471
RFT1	chr3:53169274:C:T	IAV	CD8T	-0.00916645000335852	0.0439872864530733	0.58330439386603
RFT1	chr3:53169274:C:T	IAV	monocyte	-0.0195919988641235	0.0580486250085476	0.536988999415596
RFT1	chr3:53169274:C:T	IAV	B	-0.0050881054483934	0.0460691191104638	0.609835566646595
RFT1	chr3:53169274:C:T	IAV	CD4T	-0.011548505309388	0.057470662251978	0.583377349255695
RFT1	chr3:53169274:C:T	LPS	NK	0.00141791502023689	0.0487868915611769	0.639484362591816
RFT1	chr3:53169274:C:T	LPS	CD8T	-0.00393021923342074	0.0473421837781624	0.613035585353023
RFT1	chr3:53169274:C:T	LPS	monocyte	-0.0178852773939567	0.0668506488409732	0.545159269593058
RFT1	chr3:53169274:C:T	LPS	B	-0.0024659461000518	0.0527822391300721	0.622127748621409
RFT1	chr3:53169274:C:T	LPS	CD4T	-0.0177429407256027	0.0657100971157584	0.55846643499409
RFT1	chr3:53169274:C:T	Tcruzi	NK	0.00100031360004419	0.0502614737055442	0.644482228060905
RFT1	chr3:53169274:C:T	Tcruzi	CD8T	-0.00148035946784052	0.0524274986791359	0.630656106688005
RFT1	chr3:53169274:C:T	Tcruzi	monocyte	-0.0209848761033254	0.0663836047790921	0.538871903553478
RFT1	chr3:53169274:C:T	Tcruzi	B	-0.00156085878226801	0.0507619204939742	0.629484284726201
RFT1	chr3:53169274:C:T	Tcruzi	CD4T	-0.0148520592647513	0.06512776590027	0.574480367186689
RFT1	chr3:53186199:G:A	NI	NK	0.0700106484513249	0.040920346231296	0.0394073461188033
RFT1	chr3:53186199:G:A	NI	CD8T	0.0826282896817971	0.0413396214100484	0.026245068383992
RFT1	chr3:53186199:G:A	NI	monocyte	0.0256367923710732	0.0462933108416142	0.289194782825659
RFT1	chr3:53186199:G:A	NI	B	0.0722794978649863	0.0443161157107977	0.0471919219698478
RFT1	chr3:53186199:G:A	NI	CD4T	0.0977178259165521	0.048838819694048	0.0265292027348781
RFT1	chr3:53186199:G:A	IAV	NK	0.0570768851308198	0.0371034623299494	0.0589668181604803
RFT1	chr3:53186199:G:A	IAV	CD8T	0.0643757563861822	0.0361071022551257	0.0329152386641981
RFT1	chr3:53186199:G:A	IAV	monocyte	0.018386339212359	0.0412819567055415	0.326544934119278
RFT1	chr3:53186199:G:A	IAV	B	0.0571899463979538	0.0387971637604488	0.0651020637930683
RFT1	chr3:53186199:G:A	IAV	CD4T	0.0995967256014868	0.0460148382172617	0.0182020505465229
RFT1	chr3:53186199:G:A	LPS	NK	0.0881382678510088	0.0455660550762926	0.0205518382502149
RFT1	chr3:53186199:G:A	LPS	CD8T	0.0702951240862633	0.0374550641332192	0.0310642910941147
RFT1	chr3:53186199:G:A	LPS	monocyte	0.00974071546890815	0.0480348579461375	0.412996006126494
RFT1	chr3:53186199:G:A	LPS	B	0.0786959052895025	0.0454302723312539	0.0358144472458535
RFT1	chr3:53186199:G:A	LPS	CD4T	0.108491056586801	0.0493381489859214	0.0169746927868059
RFT1	chr3:53186199:G:A	Tcruzi	NK	0.0639524661856677	0.0406650861918824	0.0555348545059358
RFT1	chr3:53186199:G:A	Tcruzi	CD8T	0.0801471831106799	0.0402969400365702	0.026315569485713
RFT1	chr3:53186199:G:A	Tcruzi	monocyte	0.0102248329717085	0.0458422636180287	0.405531617083703
RFT1	chr3:53186199:G:A	Tcruzi	B	0.0633639339713411	0.0413005774600415	0.0590278340555945
RFT1	chr3:53186199:G:A	Tcruzi	CD4T	0.0998086561381222	0.0475158737684543	0.0217045880853759
RFTN1	chr3:16229623:G:A	NI	NK	0.0286239558034077	0.0948858666287652	0.390474129694089
RFTN1	chr3:16229623:G:A	NI	CD8T	-0.0261570190113376	0.110794230167576	0.458354928389263
RFTN1	chr3:16229623:G:A	NI	monocyte	0.123238322211303	0.112947678702805	0.144575173715452
RFTN1	chr3:16229623:G:A	NI	B	0.197921365642819	0.143175031138661	0.0764017830044819
RFTN1	chr3:16229623:G:A	NI	CD4T	0.0324267610942831	0.118468403195923	0.40106648335383
RFTN1	chr3:16229623:G:A	IAV	NK	0.0430163268716222	0.0844287622948488	0.320178336950784
RFTN1	chr3:16229623:G:A	IAV	CD8T	0.00200742691952217	0.0847136135653841	0.486065343300298
RFTN1	chr3:16229623:G:A	IAV	monocyte	0.151481831638051	0.113286426176561	0.0901692980894069
RFTN1	chr3:16229623:G:A	IAV	B	0.157003884180256	0.115293948847308	0.0819765807139536
RFTN1	chr3:16229623:G:A	IAV	CD4T	0.0220152382279207	0.102745561435108	0.417649882494581
RFTN1	chr3:16229623:G:A	LPS	NK	0.0487400851281118	0.092104797435192	0.31254756538906
RFTN1	chr3:16229623:G:A	LPS	CD8T	-0.0371957348707064	0.105739184071682	0.416596621959395
RFTN1	chr3:16229623:G:A	LPS	monocyte	0.155391190700245	0.119971562749068	0.101872792797981
RFTN1	chr3:16229623:G:A	LPS	B	0.19952280079216	0.139877619932922	0.071816629241338
RFTN1	chr3:16229623:G:A	LPS	CD4T	0.0136632298823244	0.112610809963379	0.450276523759367
RFTN1	chr3:16229623:G:A	Tcruzi	NK	0.0287350407250091	0.0984645877932393	0.393039748836947
RFTN1	chr3:16229623:G:A	Tcruzi	CD8T	-0.0204210781841288	0.105746715539357	0.474215592502012
RFTN1	chr3:16229623:G:A	Tcruzi	monocyte	0.138367433681366	0.117899633537867	0.125654233198191
RFTN1	chr3:16229623:G:A	Tcruzi	B	0.194296843774944	0.139248170784797	0.0731845580451987
RFTN1	chr3:16229623:G:A	Tcruzi	CD4T	0.0342188443003309	0.111720987926039	0.390557252387902
RFTN1	chr3:16240625:C:T	NI	NK	0.0454438297945192	0.0838262108697326	0.415324081839887
RFTN1	chr3:16240625:C:T	NI	CD8T	0.0214568307895465	0.0736778793150099	0.511888964224774
RFTN1	chr3:16240625:C:T	NI	monocyte	0.00110412241857075	0.0745577164136773	0.582866103598305
RFTN1	chr3:16240625:C:T	NI	B	-0.0285998375023474	0.0795980508830139	0.496465548968434
RFTN1	chr3:16240625:C:T	NI	CD4T	-0.00403960411972221	0.0865621690763369	0.59626618075495
RFTN1	chr3:16240625:C:T	IAV	NK	0.0366581607969563	0.0702995757219832	0.427106202838271
RFTN1	chr3:16240625:C:T	IAV	CD8T	0.0306522024641056	0.0658971976553407	0.448328107854168
RFTN1	chr3:16240625:C:T	IAV	monocyte	0.00803746464107827	0.0626146016966588	0.567629644178119
RFTN1	chr3:16240625:C:T	IAV	B	-0.0105529382674405	0.0601640376757522	0.55601219283807
RFTN1	chr3:16240625:C:T	IAV	CD4T	0.000729857719816237	0.0729613458241166	0.598176148097189
RFTN1	chr3:16240625:C:T	LPS	NK	0.0567627522118544	0.0948663411010387	0.381626855857098
RFTN1	chr3:16240625:C:T	LPS	CD8T	0.0312682479461535	0.0715591244234457	0.456632931065286
RFTN1	chr3:16240625:C:T	LPS	monocyte	0.00518203268212398	0.0727874650355755	0.572949045770444
RFTN1	chr3:16240625:C:T	LPS	B	-0.0237396850920839	0.0748172514881511	0.508620448047167
RFTN1	chr3:16240625:C:T	LPS	CD4T	0.00682746155657349	0.0799596288853775	0.573105005133783
RFTN1	chr3:16240625:C:T	Tcruzi	NK	0.0458296551572943	0.0857536376767007	0.417417677457394
RFTN1	chr3:16240625:C:T	Tcruzi	CD8T	0.0282996359214074	0.0754719070181849	0.483898282699082
RFTN1	chr3:16240625:C:T	Tcruzi	monocyte	-0.00217817908120142	0.0737088875146311	0.599773431941657
RFTN1	chr3:16240625:C:T	Tcruzi	B	-0.0274889284125792	0.0759272857098138	0.493705292682095
RFTN1	chr3:16240625:C:T	Tcruzi	CD4T	-0.0167924337158401	0.087949774175602	0.55966411060479
RFTN1	chr3:16295746:C:G	NI	NK	-0.062680757173322	0.0406617862688019	0.0578284242364263
RFTN1	chr3:16295746:C:G	NI	CD8T	-0.148543113683793	0.0426938468898802	0.000130068649385251
RFTN1	chr3:16295746:C:G	NI	monocyte	0.0127476396542161	0.0384388554942989	0.370982020825254
RFTN1	chr3:16295746:C:G	NI	B	-0.0184595037980688	0.0414767494015122	0.326518666597098
RFTN1	chr3:16295746:C:G	NI	CD4T	-0.22306036019561	0.0492027092807849	5.25673665818793e-07
RFTN1	chr3:16295746:C:G	IAV	NK	-0.0367532322063166	0.0334372848933594	0.133824359843457
RFTN1	chr3:16295746:C:G	IAV	CD8T	-0.0902079334383947	0.0388228738960363	0.0066368523950805
RFTN1	chr3:16295746:C:G	IAV	monocyte	0.0140303792699245	0.0346516675815736	0.342577421798314
RFTN1	chr3:16295746:C:G	IAV	B	0.0180790195094339	0.0364786023628625	0.315059471223461
RFTN1	chr3:16295746:C:G	IAV	CD4T	-0.159170291145498	0.0417492372847708	3.24984857313915e-05
RFTN1	chr3:16295746:C:G	LPS	NK	-0.012373433429297	0.0392893804795768	0.36079569623961
RFTN1	chr3:16295746:C:G	LPS	CD8T	-0.0998859973024278	0.0380600412687691	0.00427623226729024
RFTN1	chr3:16295746:C:G	LPS	monocyte	0.0182414230030891	0.0371678036801389	0.312018882692195
RFTN1	chr3:16295746:C:G	LPS	B	0.0144292255914754	0.0395641018599487	0.363580246706453
RFTN1	chr3:16295746:C:G	LPS	CD4T	-0.185419322865343	0.0444037163290287	5.57308083415364e-06
RFTN1	chr3:16295746:C:G	Tcruzi	NK	-0.0693935711658292	0.0431534637666017	0.0490160081990367
RFTN1	chr3:16295746:C:G	Tcruzi	CD8T	-0.132923303085754	0.0410048281881409	0.000483103927908402
RFTN1	chr3:16295746:C:G	Tcruzi	monocyte	0.0126773248699057	0.0410905658365767	0.378848300646075
RFTN1	chr3:16295746:C:G	Tcruzi	B	0.0119561959460466	0.0405311340670586	0.391675827269592
RFTN1	chr3:16295746:C:G	Tcruzi	CD4T	-0.185027313830394	0.0437653861840205	9.35558361037092e-06
RFTN1	chr3:16372370:A:T	NI	NK	0.0472830642613165	0.0585253705500822	0.207020580193364
RFTN1	chr3:16372370:A:T	NI	CD8T	0.046762592916166	0.058430388076121	0.209393453585664
RFTN1	chr3:16372370:A:T	NI	monocyte	0.202907872198191	0.0521111290836909	6.16366463245819e-05
RFTN1	chr3:16372370:A:T	NI	B	0.355126899549018	0.062140866234063	5.18102286024361e-10
RFTN1	chr3:16372370:A:T	NI	CD4T	0.0692606357845034	0.0627062749835976	0.13401767744811
RFTN1	chr3:16372370:A:T	IAV	NK	0.0255171356821788	0.0476142173522729	0.292975924663469
RFTN1	chr3:16372370:A:T	IAV	CD8T	0.0713798853605246	0.0557784456035965	0.0956542021722165
RFTN1	chr3:16372370:A:T	IAV	monocyte	0.199020774010362	0.0487763768228814	2.01198573036967e-05
RFTN1	chr3:16372370:A:T	IAV	B	0.251185532293628	0.0509875403137128	4.83208356291966e-07
RFTN1	chr3:16372370:A:T	IAV	CD4T	0.0418336550021816	0.0575797232141371	0.231008532702877
RFTN1	chr3:16372370:A:T	LPS	NK	0.064532595956566	0.0520315151140841	0.106216346624185
RFTN1	chr3:16372370:A:T	LPS	CD8T	0.0371848027650118	0.0552151123676436	0.246122495448977
RFTN1	chr3:16372370:A:T	LPS	monocyte	0.238765565495043	0.0505088982866748	1.03503015871658e-06
RFTN1	chr3:16372370:A:T	LPS	B	0.341481040609289	0.0560100331951455	9.96344807085391e-11
RFTN1	chr3:16372370:A:T	LPS	CD4T	0.0757074245312673	0.0594146560427913	0.100859998742532
RFTN1	chr3:16372370:A:T	Tcruzi	NK	0.0335526794351913	0.0628761062496558	0.291959911414353
RFTN1	chr3:16372370:A:T	Tcruzi	CD8T	0.032719157952178	0.0585569099981899	0.283447387463657
RFTN1	chr3:16372370:A:T	Tcruzi	monocyte	0.233629123991764	0.0591687781839821	3.94790154124598e-05
RFTN1	chr3:16372370:A:T	Tcruzi	B	0.335247279191961	0.0598906712285408	1.6983993198649e-09
RFTN1	chr3:16372370:A:T	Tcruzi	CD4T	0.0412897935681416	0.0615579766538648	0.248282532290337
RFTN1	chr3:16414589:G:C	NI	NK	0.00765073748950573	0.0576609931398809	0.550630752579544
RFTN1	chr3:16414589:G:C	NI	CD8T	6.64232559402888e-05	0.0656084887032756	0.588603606122832
RFTN1	chr3:16414589:G:C	NI	monocyte	0.0717742999647831	0.0934098645913349	0.301638746683647
RFTN1	chr3:16414589:G:C	NI	B	0.0375508328255225	0.0713938107728694	0.416375730894901
RFTN1	chr3:16414589:G:C	NI	CD4T	0.00433624103621654	0.0790552140076614	0.566796210261692
RFTN1	chr3:16414589:G:C	IAV	NK	0.0118193619225727	0.0526795230510571	0.522042670834545
RFTN1	chr3:16414589:G:C	IAV	CD8T	0.000877661203063105	0.0503873072022857	0.583922442760627
RFTN1	chr3:16414589:G:C	IAV	monocyte	0.048229664118522	0.0702153748183013	0.355906945306468
RFTN1	chr3:16414589:G:C	IAV	B	0.0350828791951187	0.062820919400143	0.403513179174635
RFTN1	chr3:16414589:G:C	IAV	CD4T	0.015118601718385	0.0670684722576538	0.520661110490652
RFTN1	chr3:16414589:G:C	LPS	NK	0.00842500366987208	0.0568665907587232	0.540409359638659
RFTN1	chr3:16414589:G:C	LPS	CD8T	0.00725972041184517	0.0560679706310437	0.546295506386912
RFTN1	chr3:16414589:G:C	LPS	monocyte	0.0603462198684753	0.0846186470709871	0.336546998492968
RFTN1	chr3:16414589:G:C	LPS	B	0.0361218641711878	0.0689912295297203	0.413617622479676
RFTN1	chr3:16414589:G:C	LPS	CD4T	0.0169536451928885	0.0738836891386299	0.515659834409634
RFTN1	chr3:16414589:G:C	Tcruzi	NK	-0.00574176536862599	0.0628180797108761	0.589844578299327
RFTN1	chr3:16414589:G:C	Tcruzi	CD8T	-0.00169664616772046	0.0639261589548613	0.595488627902556
RFTN1	chr3:16414589:G:C	Tcruzi	monocyte	0.0628273074032562	0.0874061279722801	0.339030861229879
RFTN1	chr3:16414589:G:C	Tcruzi	B	0.0346756137473842	0.0671177291338283	0.418232078042773
RFTN1	chr3:16414589:G:C	Tcruzi	CD4T	0.00445469629030904	0.0746405336708595	0.569852797620827
RFTN1	chr3:16433488:T:G	NI	NK	-0.0207994125293034	0.0458801126519165	0.530697568327485
RFTN1	chr3:16433488:T:G	NI	CD8T	0.012913465244887	0.0385998469362228	0.573908320989286
RFTN1	chr3:16433488:T:G	NI	monocyte	-0.0054499802637563	0.0380708957857617	0.606240533575324
RFTN1	chr3:16433488:T:G	NI	B	0.00225932682717632	0.0345402854865066	0.651445307506
RFTN1	chr3:16433488:T:G	NI	CD4T	0.0243350207947491	0.0503984324052853	0.50522439184202
RFTN1	chr3:16433488:T:G	IAV	NK	-0.00990231508479974	0.0317627644361002	0.585119635195223
RFTN1	chr3:16433488:T:G	IAV	CD8T	0.00644167404815567	0.0299106494028694	0.612639095079196
RFTN1	chr3:16433488:T:G	IAV	monocyte	-0.00367202014503417	0.0311193625388402	0.64142451931558
RFTN1	chr3:16433488:T:G	IAV	B	0.00210476063155364	0.0296061546795953	0.650913872710406
RFTN1	chr3:16433488:T:G	IAV	CD4T	0.0137957321695108	0.0387615881433107	0.564478196387804
RFTN1	chr3:16433488:T:G	LPS	NK	-0.013295120988151	0.0367103885130203	0.563736777107866
RFTN1	chr3:16433488:T:G	LPS	CD8T	0.0101554144347185	0.0337968081362325	0.578674245274949
RFTN1	chr3:16433488:T:G	LPS	monocyte	0.00199869020326039	0.036188303105351	0.646353017659612
RFTN1	chr3:16433488:T:G	LPS	B	0.00477551665054378	0.0337969963456908	0.62493010412769
RFTN1	chr3:16433488:T:G	LPS	CD4T	0.0195924859992864	0.0449777741341401	0.531812863374523
RFTN1	chr3:16433488:T:G	Tcruzi	NK	-0.0132635990664413	0.0386810128669648	0.572796594297294
RFTN1	chr3:16433488:T:G	Tcruzi	CD8T	0.0124646013677491	0.0374254211865191	0.57212517430887
RFTN1	chr3:16433488:T:G	Tcruzi	monocyte	-0.00513383148669716	0.0374168739279338	0.629619164351776
RFTN1	chr3:16433488:T:G	Tcruzi	B	0.0048830761473928	0.0331639418205203	0.627749410330127
RFTN1	chr3:16433488:T:G	Tcruzi	CD4T	0.00682888370969923	0.0413018638109315	0.611177860496857
RFTN1	chr3:16490060:C:T	NI	NK	0.0151485769512225	0.0522136940093757	0.372700815400303
RFTN1	chr3:16490060:C:T	NI	CD8T	0.158151015904682	0.0517592765476143	0.000853898563215531
RFTN1	chr3:16490060:C:T	NI	monocyte	0.0593919171519396	0.0462216430684569	0.0983941374179548
RFTN1	chr3:16490060:C:T	NI	B	-0.0143237135494952	0.0515489485392048	0.394285993524613
RFTN1	chr3:16490060:C:T	NI	CD4T	0.250998078787271	0.0574514860233328	2.04143849900394e-06
RFTN1	chr3:16490060:C:T	IAV	NK	0.0527606888687818	0.0412489821942005	0.0983079773326716
RFTN1	chr3:16490060:C:T	IAV	CD8T	0.0718358055941336	0.0470521374845272	0.0612999968173005
RFTN1	chr3:16490060:C:T	IAV	monocyte	0.06744895119723	0.0437025155640991	0.0575477682687086
RFTN1	chr3:16490060:C:T	IAV	B	-0.0173596968176211	0.044347940501795	0.351137475261139
RFTN1	chr3:16490060:C:T	IAV	CD4T	0.158303913398232	0.0494598523323145	0.000841736399863369
RFTN1	chr3:16490060:C:T	LPS	NK	0.0302064343022329	0.0456840398717121	0.249436557019531
RFTN1	chr3:16490060:C:T	LPS	CD8T	0.0887197996425909	0.0473988592150741	0.0321335426861772
RFTN1	chr3:16490060:C:T	LPS	monocyte	-0.06681564005769	0.0471784037595749	0.0764695175631873
RFTN1	chr3:16490060:C:T	LPS	B	-0.0358908009739209	0.049036517466464	0.234086170180567
RFTN1	chr3:16490060:C:T	LPS	CD4T	0.236468521083634	0.055427863717886	2.31660730699061e-06
RFTN1	chr3:16490060:C:T	Tcruzi	NK	0.0543586279391075	0.0540062949952157	0.152622924355211
RFTN1	chr3:16490060:C:T	Tcruzi	CD8T	0.148966591230301	0.0513776050390333	0.00147277402639681
RFTN1	chr3:16490060:C:T	Tcruzi	monocyte	0.0943902285697725	0.054286789202621	0.0355463526060559
RFTN1	chr3:16490060:C:T	Tcruzi	B	0.000628153448454527	0.0495252820548998	0.493280848239249
RFTN1	chr3:16490060:C:T	Tcruzi	CD4T	0.213132122143242	0.0537525398302456	3.20678708771909e-05
RFTN1	chr3:16515846:G:A	NI	NK	-0.0303647226829036	0.0506339136020519	0.264796846849471
RFTN1	chr3:16515846:G:A	NI	CD8T	-0.174844335975513	0.0528529070906285	0.000152883411496774
RFTN1	chr3:16515846:G:A	NI	monocyte	-0.20813458191213	0.043865534720428	2.11907273062195e-06
RFTN1	chr3:16515846:G:A	NI	B	-0.0356259234212472	0.0495373489157634	0.232663924453964
RFTN1	chr3:16515846:G:A	NI	CD4T	-0.209187978701523	0.0556183496635761	3.12732848688491e-05
RFTN1	chr3:16515846:G:A	IAV	NK	-0.0568295707542014	0.0397908189316018	0.0760738741447464
RFTN1	chr3:16515846:G:A	IAV	CD8T	-0.0822780377275451	0.0459178512367996	0.0345647323082697
RFTN1	chr3:16515846:G:A	IAV	monocyte	-0.222237029923392	0.0419008903125525	1.22072607577906e-08
RFTN1	chr3:16515846:G:A	IAV	B	-0.0366251905008339	0.0424528050404786	0.191525416932658
RFTN1	chr3:16515846:G:A	IAV	CD4T	-0.149492820333145	0.0481470364462875	0.00083363237555012
RFTN1	chr3:16515846:G:A	LPS	NK	-0.0538985685073287	0.0443646380466605	0.111421026703675
RFTN1	chr3:16515846:G:A	LPS	CD8T	-0.0790597528380473	0.046438932077194	0.0468376350616706
RFTN1	chr3:16515846:G:A	LPS	monocyte	-0.233132112376779	0.0427926892639476	2.12647466302229e-08
RFTN1	chr3:16515846:G:A	LPS	B	-0.0163674419532699	0.0468296106420684	0.356802130128181
RFTN1	chr3:16515846:G:A	LPS	CD4T	-0.142316329444262	0.0501132098471669	0.00265440002998352
RFTN1	chr3:16515846:G:A	Tcruzi	NK	-0.0594862660959368	0.0525084659958636	0.125389785348054
RFTN1	chr3:16515846:G:A	Tcruzi	CD8T	-0.126967775048888	0.0488472341388941	0.00449452731711408
RFTN1	chr3:16515846:G:A	Tcruzi	monocyte	-0.272718207993376	0.0521748389588423	7.77396225171145e-09
RFTN1	chr3:16515846:G:A	Tcruzi	B	-0.0202068898553073	0.0483991292009397	0.330594749338929
RFTN1	chr3:16515846:G:A	Tcruzi	CD4T	-0.11301405067665	0.0523298209621194	0.0189569403508871
RFTN1	chr3:16546064:T:C	NI	NK	0.0229445974928985	0.038816587967184	0.262451297789962
RFTN1	chr3:16546064:T:C	NI	CD8T	0.108130427139079	0.0410860557853471	0.00253944078378949
RFTN1	chr3:16546064:T:C	NI	monocyte	0.0673083498068109	0.0365362460902687	0.0314008228364503
RFTN1	chr3:16546064:T:C	NI	B	0.0684949477589571	0.0399601742420232	0.0379863272240008
RFTN1	chr3:16546064:T:C	NI	CD4T	0.150615220151917	0.0463349299181878	0.000435462335506745
RFTN1	chr3:16546064:T:C	IAV	NK	0.0230111877040626	0.0322382122982495	0.230399199054976
RFTN1	chr3:16546064:T:C	IAV	CD8T	0.0567027847426797	0.035781204645062	0.0474901526283002
RFTN1	chr3:16546064:T:C	IAV	monocyte	0.0611740782684885	0.033984083995053	0.030238032117455
RFTN1	chr3:16546064:T:C	IAV	B	0.0373748676273891	0.0336727915976462	0.12907740939463
RFTN1	chr3:16546064:T:C	IAV	CD4T	0.090287058217161	0.0384687092775984	0.0104367493833457
RFTN1	chr3:16546064:T:C	LPS	NK	0.0108235003133519	0.0366648305582657	0.365392351989394
RFTN1	chr3:16546064:T:C	LPS	CD8T	0.0473203118738406	0.0366636095528247	0.0968832620452374
RFTN1	chr3:16546064:T:C	LPS	monocyte	0.0112044423078106	0.0364125624358954	0.369792556735533
RFTN1	chr3:16546064:T:C	LPS	B	0.0459419355509808	0.0368017576295107	0.103624803827849
RFTN1	chr3:16546064:T:C	LPS	CD4T	0.125219913835794	0.0421413724134997	0.00115043596902207
RFTN1	chr3:16546064:T:C	Tcruzi	NK	0.0392760547185256	0.0403835112939788	0.156550497838789
RFTN1	chr3:16546064:T:C	Tcruzi	CD8T	0.125216304788078	0.0457966569937038	0.000642299699393187
RFTN1	chr3:16546064:T:C	Tcruzi	monocyte	0.0960478092999034	0.0435193601304351	0.00752140379441718
RFTN1	chr3:16546064:T:C	Tcruzi	B	0.065637489447572	0.0384066549660105	0.0377930647913075
RFTN1	chr3:16546064:T:C	Tcruzi	CD4T	0.133830394372119	0.0430541607199324	0.000691150101121612
RFTN1	chr3:16571286:A:G	NI	NK	0.0254865162350048	0.0599381133763545	0.484926210555757
RFTN1	chr3:16571286:A:G	NI	CD8T	0.0203939939789129	0.0630521314074818	0.519764580882576
RFTN1	chr3:16571286:A:G	NI	monocyte	-0.000828350383754884	0.0658047729696289	0.606940116538955
RFTN1	chr3:16571286:A:G	NI	B	0.0280761912877386	0.0658166441071384	0.485114089698501
RFTN1	chr3:16571286:A:G	NI	CD4T	0.019644297658547	0.0756227391922588	0.532704449692202
RFTN1	chr3:16571286:A:G	IAV	NK	0.0303741815586373	0.0605934296043877	0.455020546188264
RFTN1	chr3:16571286:A:G	IAV	CD8T	0.0174233688293465	0.0491424326087956	0.508861287170963
RFTN1	chr3:16571286:A:G	IAV	monocyte	-0.00404354999028284	0.0543574199764137	0.609077671508388
RFTN1	chr3:16571286:A:G	IAV	B	0.0259058916932698	0.0580406371163819	0.477365380500733
RFTN1	chr3:16571286:A:G	IAV	CD4T	0.0123197647408319	0.0631032191272641	0.558206698470161
RFTN1	chr3:16571286:A:G	LPS	NK	0.0297140672964307	0.0625871994821058	0.462056016214485
RFTN1	chr3:16571286:A:G	LPS	CD8T	0.0210664826979429	0.0561561902114535	0.498310706081684
RFTN1	chr3:16571286:A:G	LPS	monocyte	-0.0115140344551834	0.0667543940551202	0.568290022535074
RFTN1	chr3:16571286:A:G	LPS	B	0.0329338852030016	0.0689123517821328	0.460876698453661
RFTN1	chr3:16571286:A:G	LPS	CD4T	0.0191743808479704	0.0706409881057405	0.532313120814526
RFTN1	chr3:16571286:A:G	Tcruzi	NK	0.0307290008034302	0.0655776066314979	0.466583775889084
RFTN1	chr3:16571286:A:G	Tcruzi	CD8T	0.0240073579192676	0.0628104271200272	0.499739083949551
RFTN1	chr3:16571286:A:G	Tcruzi	monocyte	-0.0109614143159876	0.0658660255016409	0.577511650289778
RFTN1	chr3:16571286:A:G	Tcruzi	B	0.0257617128064094	0.0617520492084389	0.486917265137674
RFTN1	chr3:16571286:A:G	Tcruzi	CD4T	0.0212720434183676	0.0719895717913258	0.528419637652299
RFWD3	chr16:74529030:G:A	NI	NK	0.0167096579956498	0.0580180919770216	0.501374773726449
RFWD3	chr16:74529030:G:A	NI	CD8T	0.0141641766622281	0.0634972333726754	0.51860565067758
RFWD3	chr16:74529030:G:A	NI	monocyte	0.0696784375789636	0.099264223486889	0.329398886325404
RFWD3	chr16:74529030:G:A	NI	B	0.00923493773255754	0.0629733018328136	0.543110229650498
RFWD3	chr16:74529030:G:A	NI	CD4T	0.0318988829309345	0.0805498381668735	0.459389626105164
RFWD3	chr16:74529030:G:A	IAV	NK	0.0154381039392167	0.0540748782804702	0.500647602723729
RFWD3	chr16:74529030:G:A	IAV	CD8T	0.0141719421625209	0.0499395898681945	0.500940757810772
RFWD3	chr16:74529030:G:A	IAV	monocyte	0.0595186628145327	0.0847843410321525	0.344944909141137
RFWD3	chr16:74529030:G:A	IAV	B	0.0142433892825031	0.0554176967290845	0.509478150728481
RFWD3	chr16:74529030:G:A	IAV	CD4T	0.0426914427190485	0.0770118804944388	0.410332539332015
RFWD3	chr16:74529030:G:A	LPS	NK	0.0188850191871991	0.0586914597376505	0.486026274142555
RFWD3	chr16:74529030:G:A	LPS	CD8T	0.0142319493489839	0.05568784403914	0.505054289321719
RFWD3	chr16:74529030:G:A	LPS	monocyte	0.0712548234631484	0.100556428486666	0.333047210603419
RFWD3	chr16:74529030:G:A	LPS	B	0.0126679435543406	0.0626943733447785	0.522291853060987
RFWD3	chr16:74529030:G:A	LPS	CD4T	0.0382733703116032	0.0787865081166048	0.432230947763286
RFWD3	chr16:74529030:G:A	Tcruzi	NK	0.0129550802814171	0.0589418385327831	0.520055991274571
RFWD3	chr16:74529030:G:A	Tcruzi	CD8T	0.0137761982686773	0.0610636292372237	0.516672090024834
RFWD3	chr16:74529030:G:A	Tcruzi	monocyte	0.0769312353282782	0.104517229727468	0.326009836991472
RFWD3	chr16:74529030:G:A	Tcruzi	B	0.0117361902584514	0.0599036193557549	0.526781388688666
RFWD3	chr16:74529030:G:A	Tcruzi	CD4T	0.0296868414742415	0.0758515785557768	0.465896654597919
RFWD3	chr16:74531334:T:C	NI	NK	0.226609755425274	0.0664611169883512	0.000184371692766509
RFWD3	chr16:74531334:T:C	NI	CD8T	0.211235061974491	0.0631564362287576	0.000494050606081923
RFWD3	chr16:74531334:T:C	NI	monocyte	0.395449886078497	0.071470596226155	3.32995942518873e-08
RFWD3	chr16:74531334:T:C	NI	B	0.147510522825883	0.0674645948524362	0.0145071940168435
RFWD3	chr16:74531334:T:C	NI	CD4T	0.274739839776462	0.0705891231688046	3.09654104742929e-05
RFWD3	chr16:74531334:T:C	IAV	NK	0.178377371959471	0.0625527825372439	0.00202156543114659
RFWD3	chr16:74531334:T:C	IAV	CD8T	0.182809795418943	0.063241212948255	0.00121662188236288
RFWD3	chr16:74531334:T:C	IAV	monocyte	0.349363156305138	0.0704067031165279	1.80225157904771e-07
RFWD3	chr16:74531334:T:C	IAV	B	0.0767046666200822	0.0646295392571545	0.11736439945309
RFWD3	chr16:74531334:T:C	IAV	CD4T	0.142653019145301	0.0648053522868817	0.0157404901055735
RFWD3	chr16:74531334:T:C	LPS	NK	0.201588268977142	0.0651580388486557	0.000915697008151299
RFWD3	chr16:74531334:T:C	LPS	CD8T	0.116711072558005	0.0630653546213336	0.0368615649450036
RFWD3	chr16:74531334:T:C	LPS	monocyte	0.395324830361993	0.0739846773921561	4.32663618728016e-08
RFWD3	chr16:74531334:T:C	LPS	B	0.157378094183043	0.0675550280514089	0.0096009859289029
RFWD3	chr16:74531334:T:C	LPS	CD4T	0.161719070409234	0.0667008608694906	0.00903475943435222
RFWD3	chr16:74531334:T:C	Tcruzi	NK	0.152996271729492	0.0678149228795913	0.0144508338353482
RFWD3	chr16:74531334:T:C	Tcruzi	CD8T	0.198800458576279	0.0619357596569884	0.000794806053328329
RFWD3	chr16:74531334:T:C	Tcruzi	monocyte	0.475964854261728	0.0785837711130269	1.20487997636425e-11
RFWD3	chr16:74531334:T:C	Tcruzi	B	0.1378269505391	0.0659239134719082	0.0188301428120491
RFWD3	chr16:74531334:T:C	Tcruzi	CD4T	0.216484282194934	0.0678312647717748	0.000817710253884722
RFWD3	chr16:74558585:T:C	NI	NK	0.00972197838577805	0.0407118799640071	0.567333058744502
RFWD3	chr16:74558585:T:C	NI	CD8T	0.0259106220404076	0.051219839302005	0.481664187845585
RFWD3	chr16:74558585:T:C	NI	monocyte	0.0112272264359563	0.0539979736016001	0.555001493892584
RFWD3	chr16:74558585:T:C	NI	B	0.0207572607778777	0.0484192895615724	0.506130705688875
RFWD3	chr16:74558585:T:C	NI	CD4T	0.0376585938496616	0.0655003895071421	0.437861068876994
RFWD3	chr16:74558585:T:C	IAV	NK	0.00603744926350825	0.0376762452359413	0.589613718271826
RFWD3	chr16:74558585:T:C	IAV	CD8T	0.0135970686044161	0.037141223786367	0.527482059605976
RFWD3	chr16:74558585:T:C	IAV	monocyte	0.00295550852621276	0.0443934538504038	0.620101527098043
RFWD3	chr16:74558585:T:C	IAV	B	0.0183237592281349	0.0429556878511603	0.506771764549744
RFWD3	chr16:74558585:T:C	IAV	CD4T	0.0113534711901152	0.0456642055382593	0.561019031590915
RFWD3	chr16:74558585:T:C	LPS	NK	0.00358877668382628	0.0407981223485595	0.603743139827119
RFWD3	chr16:74558585:T:C	LPS	CD8T	0.0147969506381944	0.0406234239461528	0.523254960768105
RFWD3	chr16:74558585:T:C	LPS	monocyte	0.00911653513755451	0.053268166414695	0.579291186069969
RFWD3	chr16:74558585:T:C	LPS	B	0.0219181622840189	0.0492039907704912	0.49633344063343
RFWD3	chr16:74558585:T:C	LPS	CD4T	0.0122947445072461	0.0499927540668876	0.557474483165241
RFWD3	chr16:74558585:T:C	Tcruzi	NK	0.0069616125432375	0.0418040146722578	0.584934081906969
RFWD3	chr16:74558585:T:C	Tcruzi	CD8T	0.0199309442767028	0.045852532700547	0.504201232088388
RFWD3	chr16:74558585:T:C	Tcruzi	monocyte	0.010661030236206	0.051830638026546	0.575390524887675
RFWD3	chr16:74558585:T:C	Tcruzi	B	0.0315587372036376	0.0573676987015137	0.453243130471828
RFWD3	chr16:74558585:T:C	Tcruzi	CD4T	0.0197124909529585	0.0521914888572057	0.521744524179919
RFWD3	chr16:74617107:T:C	NI	NK	-0.0243343629958726	0.0691680384100152	0.37458549622303
RFWD3	chr16:74617107:T:C	NI	CD8T	-0.0229916709869102	0.0710432773137346	0.386269743165475
RFWD3	chr16:74617107:T:C	NI	monocyte	-0.116129332420498	0.0960453315272344	0.117485140717734
RFWD3	chr16:74617107:T:C	NI	B	-0.158783612366999	0.100985319356889	0.0643638361928992
RFWD3	chr16:74617107:T:C	NI	CD4T	0.0106475485672353	0.0863936958034331	0.49154571384398
RFWD3	chr16:74617107:T:C	IAV	NK	-0.0247359842228383	0.0656632385405005	0.363788068771182
RFWD3	chr16:74617107:T:C	IAV	CD8T	-0.00457895613908796	0.0624065984643546	0.469014648127887
RFWD3	chr16:74617107:T:C	IAV	monocyte	-0.0523617864269082	0.0759567650708941	0.255901013960399
RFWD3	chr16:74617107:T:C	IAV	B	-0.132126068927922	0.088112395427292	0.0698142934048536
RFWD3	chr16:74617107:T:C	IAV	CD4T	-0.0391026378906277	0.0737418644415613	0.315319927159044
RFWD3	chr16:74617107:T:C	LPS	NK	-0.0468383122195406	0.0715652699128197	0.271528694321709
RFWD3	chr16:74617107:T:C	LPS	CD8T	-0.00767462952235543	0.0664667357130343	0.452451040934604
RFWD3	chr16:74617107:T:C	LPS	monocyte	-0.086378527992617	0.0904953365351533	0.181099753717001
RFWD3	chr16:74617107:T:C	LPS	B	-0.202114566415893	0.123176101620615	0.0529779323845958
RFWD3	chr16:74617107:T:C	LPS	CD4T	-0.0271548593889185	0.0781566952719398	0.376631887573527
RFWD3	chr16:74617107:T:C	Tcruzi	NK	-0.0182506819184136	0.0721692381234042	0.407307322561435
RFWD3	chr16:74617107:T:C	Tcruzi	CD8T	-0.0276215884870897	0.0694375547384356	0.360216692292363
RFWD3	chr16:74617107:T:C	Tcruzi	monocyte	-0.0685261841137881	0.0861829988879517	0.225553338841635
RFWD3	chr16:74617107:T:C	Tcruzi	B	-0.166865553611559	0.10465291770814	0.0593852253168643
RFWD3	chr16:74617107:T:C	Tcruzi	CD4T	-0.00242321351936479	0.0809449409333308	0.490045882153977
RFWD3	chr16:74635055:C:T	NI	NK	-0.0550162250098073	0.0743504459490222	0.23628508437826
RFWD3	chr16:74635055:C:T	NI	CD8T	-0.104927702995757	0.0843028708481385	0.116711755811043
RFWD3	chr16:74635055:C:T	NI	monocyte	-0.153725232307577	0.113495811328682	0.0868054194044888
RFWD3	chr16:74635055:C:T	NI	B	-0.0344382115100731	0.0810313982669058	0.335308212596078
RFWD3	chr16:74635055:C:T	NI	CD4T	-0.164905050954895	0.112473305953177	0.077840515542586
RFWD3	chr16:74635055:C:T	IAV	NK	-0.0178898977031287	0.073243179518099	0.381133938092862
RFWD3	chr16:74635055:C:T	IAV	CD8T	-0.0679074519348418	0.0680062999691787	0.162450405492262
RFWD3	chr16:74635055:C:T	IAV	monocyte	-0.0976322166731089	0.0877291674948408	0.138889742660212
RFWD3	chr16:74635055:C:T	IAV	B	-0.0403209391071218	0.0716470177177901	0.29333747959101
RFWD3	chr16:74635055:C:T	IAV	CD4T	-0.102551169639378	0.0853794710541743	0.126367870134239
RFWD3	chr16:74635055:C:T	LPS	NK	-0.0539846691535809	0.0747095917994119	0.239632859355819
RFWD3	chr16:74635055:C:T	LPS	CD8T	-0.0847485721731049	0.0746977000176267	0.134640283768186
RFWD3	chr16:74635055:C:T	LPS	monocyte	-0.170292485110833	0.1255126060694	0.080096117603894
RFWD3	chr16:74635055:C:T	LPS	B	-0.0363208635577208	0.0808022194486756	0.325963033487666
RFWD3	chr16:74635055:C:T	LPS	CD4T	-0.135451560311966	0.0988654787733108	0.0944261567432951
RFWD3	chr16:74635055:C:T	Tcruzi	NK	-0.0702989660564238	0.0793578489641731	0.194193340803979
RFWD3	chr16:74635055:C:T	Tcruzi	CD8T	-0.152212901100333	0.106740861821608	0.0715459768182034
RFWD3	chr16:74635055:C:T	Tcruzi	monocyte	-0.139534825041702	0.107476185345033	0.100487554169809
RFWD3	chr16:74635055:C:T	Tcruzi	B	-0.0429227254553853	0.0773289542164008	0.294161293911251
RFWD3	chr16:74635055:C:T	Tcruzi	CD4T	-0.146308277593241	0.102996907307258	0.0861767228761051
RFWD3	chr16:74687603:C:G	NI	NK	0.0412115948848424	0.0720657138481047	0.401796187043918
RFWD3	chr16:74687603:C:G	NI	CD8T	0.0470762915845266	0.079198016417399	0.39686036409322
RFWD3	chr16:74687603:C:G	NI	monocyte	0.0311026578348253	0.0843508006213988	0.458497781046002
RFWD3	chr16:74687603:C:G	NI	B	0.0327339849545225	0.0719511755121151	0.445941279566793
RFWD3	chr16:74687603:C:G	NI	CD4T	0.0665612665587163	0.103176899889848	0.37020255678155
RFWD3	chr16:74687603:C:G	IAV	NK	0.0331556336376552	0.0634643733409252	0.420544994262921
RFWD3	chr16:74687603:C:G	IAV	CD8T	0.031422170582763	0.0590653230345514	0.416478687333723
RFWD3	chr16:74687603:C:G	IAV	monocyte	0.0287060220705343	0.071636276305835	0.466810635930094
RFWD3	chr16:74687603:C:G	IAV	B	0.0285090343168081	0.0627437803966394	0.44558787900034
RFWD3	chr16:74687603:C:G	IAV	CD4T	0.0569521553104653	0.0883496061307212	0.376571437385892
RFWD3	chr16:74687603:C:G	LPS	NK	0.0475732839740523	0.0773322599510157	0.378387380320886
RFWD3	chr16:74687603:C:G	LPS	CD8T	0.0333197050066447	0.0648034120145655	0.419486707698102
RFWD3	chr16:74687603:C:G	LPS	monocyte	0.035497789299251	0.0861476746209375	0.451538183834045
RFWD3	chr16:74687603:C:G	LPS	B	0.0377710564619897	0.0744236961908661	0.422902147549175
RFWD3	chr16:74687603:C:G	LPS	CD4T	0.0658474244368254	0.0995217906179261	0.365573195375026
RFWD3	chr16:74687603:C:G	Tcruzi	NK	0.036116627281483	0.0697137953685098	0.421449007839441
RFWD3	chr16:74687603:C:G	Tcruzi	CD8T	0.0412083262137104	0.073648909126057	0.408066289741358
RFWD3	chr16:74687603:C:G	Tcruzi	monocyte	0.0338876874553085	0.0830060111288601	0.460413175050084
RFWD3	chr16:74687603:C:G	Tcruzi	B	0.0349631993250275	0.070564671195929	0.430282682847575
RFWD3	chr16:74687603:C:G	Tcruzi	CD4T	0.0624320208588453	0.0971126756820169	0.377094468055242
RFWD3	chr16:74693883:G:A	NI	NK	-0.00641252983326612	0.0663294760639216	0.570618297096434
RFWD3	chr16:74693883:G:A	NI	CD8T	-0.0122193896409716	0.0741023541099902	0.548986376748841
RFWD3	chr16:74693883:G:A	NI	monocyte	-0.0661538778447567	0.117271833902951	0.381709121121357
RFWD3	chr16:74693883:G:A	NI	B	-0.041835870489632	0.0874828365993345	0.444471432569421
RFWD3	chr16:74693883:G:A	NI	CD4T	-0.0226771276542438	0.0913060236794695	0.518072134171856
RFWD3	chr16:74693883:G:A	IAV	NK	-0.0118705691729807	0.06225715163148	0.543312299323527
RFWD3	chr16:74693883:G:A	IAV	CD8T	-0.00995437530073419	0.057120867529636	0.547370499012434
RFWD3	chr16:74693883:G:A	IAV	monocyte	-0.043277636615278	0.087851122054582	0.43710742290389
RFWD3	chr16:74693883:G:A	IAV	B	-0.0314322639035514	0.0720152458356193	0.460162730646034
RFWD3	chr16:74693883:G:A	IAV	CD4T	-0.0377473021522412	0.08658612940807	0.464331251078246
RFWD3	chr16:74693883:G:A	LPS	NK	-0.0108907842204713	0.066856230467588	0.547207223966078
RFWD3	chr16:74693883:G:A	LPS	CD8T	-0.00803104123113687	0.064789908024647	0.556221474256236
RFWD3	chr16:74693883:G:A	LPS	monocyte	-0.0489718324348539	0.102559747995095	0.433036581058756
RFWD3	chr16:74693883:G:A	LPS	B	-0.0391247389056385	0.0844803584603135	0.447118028024312
RFWD3	chr16:74693883:G:A	LPS	CD4T	-0.0397372205197044	0.0936380034712918	0.46530406682921
RFWD3	chr16:74693883:G:A	Tcruzi	NK	-0.0138015376909778	0.0689086824382699	0.54008799613085
RFWD3	chr16:74693883:G:A	Tcruzi	CD8T	-0.0168921859471896	0.071798803149425	0.528130536369314
RFWD3	chr16:74693883:G:A	Tcruzi	monocyte	-0.0516007126415012	0.102512122369438	0.430009415922141
RFWD3	chr16:74693883:G:A	Tcruzi	B	-0.0313399500861078	0.0761258277093143	0.468468674005389
RFWD3	chr16:74693883:G:A	Tcruzi	CD4T	-0.0279274653649375	0.0876806038627087	0.502524602488928
RFWD3	chr16:74699867:T:G	NI	NK	-0.00178668075289847	0.0460530965793838	0.588258946480371
RFWD3	chr16:74699867:T:G	NI	CD8T	-0.0121972386968962	0.0492695380353343	0.51866001756493
RFWD3	chr16:74699867:T:G	NI	monocyte	-0.022442994772287	0.060821423089391	0.470686747422602
RFWD3	chr16:74699867:T:G	NI	B	0.00723508733144608	0.0516647101944107	0.595520192134106
RFWD3	chr16:74699867:T:G	NI	CD4T	-0.0292697389079918	0.063784407870298	0.44530318383871
RFWD3	chr16:74699867:T:G	IAV	NK	-0.00437935133958033	0.0427967889211298	0.568577946833666
RFWD3	chr16:74699867:T:G	IAV	CD8T	-0.00908193889687931	0.0398849820746636	0.528377175808461
RFWD3	chr16:74699867:T:G	IAV	monocyte	-0.0185373493815554	0.0521747393596442	0.497277757001813
RFWD3	chr16:74699867:T:G	IAV	B	0.00168500420662859	0.0442666421420524	0.620329904350001
RFWD3	chr16:74699867:T:G	IAV	CD4T	-0.0295275374423415	0.0564967212736416	0.434598002119215
RFWD3	chr16:74699867:T:G	LPS	NK	-0.0140460785382093	0.0464295690831042	0.506562551099577
RFWD3	chr16:74699867:T:G	LPS	CD8T	-0.0149139281094268	0.0440047776130278	0.490159613357935
RFWD3	chr16:74699867:T:G	LPS	monocyte	-0.029959771473846	0.0648495704506734	0.447417333152071
RFWD3	chr16:74699867:T:G	LPS	B	0.00160483004287166	0.0497033419185009	0.612302511789391
RFWD3	chr16:74699867:T:G	LPS	CD4T	-0.042107978282143	0.0664401622472658	0.395814090565646
RFWD3	chr16:74699867:T:G	Tcruzi	NK	-0.0160193686995318	0.0485207718453396	0.501261362440755
RFWD3	chr16:74699867:T:G	Tcruzi	CD8T	-0.0302363043520496	0.0542121584798755	0.423602103749461
RFWD3	chr16:74699867:T:G	Tcruzi	monocyte	-0.0189991705916227	0.0586971191978231	0.501866694108123
RFWD3	chr16:74699867:T:G	Tcruzi	B	0.0116949129504055	0.0524917814773989	0.567540155652038
RFWD3	chr16:74699867:T:G	Tcruzi	CD4T	-0.0605221399669843	0.0834172422757033	0.354491642091868
RFWD3	chr16:74716105:C:T	NI	NK	-0.00583214703482276	0.0508981328124774	0.612446835395656
RFWD3	chr16:74716105:C:T	NI	CD8T	-0.00301218361557638	0.057175020872472	0.627917476496737
RFWD3	chr16:74716105:C:T	NI	monocyte	0.00538494476284507	0.0687433022018553	0.598988866231905
RFWD3	chr16:74716105:C:T	NI	B	0.00227995929480263	0.0557766558627789	0.637131056112066
RFWD3	chr16:74716105:C:T	NI	CD4T	-0.0098825423002397	0.0710506741558221	0.595828752746667
RFWD3	chr16:74716105:C:T	IAV	NK	-0.00410474068778241	0.0470043469831425	0.619711761826269
RFWD3	chr16:74716105:C:T	IAV	CD8T	-0.00139232881655225	0.043192616620238	0.633727727276662
RFWD3	chr16:74716105:C:T	IAV	monocyte	0.00391547867240507	0.0562160289636739	0.626160047662737
RFWD3	chr16:74716105:C:T	IAV	B	0.00461665991675159	0.0488801498191402	0.622232658937508
RFWD3	chr16:74716105:C:T	IAV	CD4T	-0.00784766315554207	0.060103027767009	0.606446160278834
RFWD3	chr16:74716105:C:T	LPS	NK	-0.00432311688226616	0.0508757665690184	0.614838077217744
RFWD3	chr16:74716105:C:T	LPS	CD8T	-0.0064705689982178	0.0501614570437527	0.601914998884721
RFWD3	chr16:74716105:C:T	LPS	monocyte	0.00756507207541613	0.0688249397038118	0.601888153001084
RFWD3	chr16:74716105:C:T	LPS	B	0.00240528021420847	0.0556271709770917	0.632112667117777
RFWD3	chr16:74716105:C:T	LPS	CD4T	-0.0144008950467622	0.0684121891797492	0.578374437190815
RFWD3	chr16:74716105:C:T	Tcruzi	NK	0.0015267546489835	0.0521284338625849	0.640759266637611
RFWD3	chr16:74716105:C:T	Tcruzi	CD8T	-0.00419762436055814	0.0550115893221646	0.620075956901259
RFWD3	chr16:74716105:C:T	Tcruzi	monocyte	0.0045389524137362	0.0656693494957762	0.621095356500355
RFWD3	chr16:74716105:C:T	Tcruzi	B	0.00462423648811245	0.0535419175210067	0.622830661317192
RFWD3	chr16:74716105:C:T	Tcruzi	CD4T	-0.017283090711331	0.0705858576444793	0.572037895948217
RFWD3	chr16:74749372:C:G	NI	NK	-0.00744037820194775	0.0481703723555184	0.429885690284105
RFWD3	chr16:74749372:C:G	NI	CD8T	-0.0178433676355271	0.0505013570105473	0.349603702217097
RFWD3	chr16:74749372:C:G	NI	monocyte	-0.0840548639314229	0.0618789263697889	0.0874553286030282
RFWD3	chr16:74749372:C:G	NI	B	-0.128230690688575	0.0688551444820451	0.0299149081478349
RFWD3	chr16:74749372:C:G	NI	CD4T	-0.0942738005602988	0.0612769398727855	0.0642410497407602
RFWD3	chr16:74749372:C:G	IAV	NK	-0.0147341196295504	0.045333445584313	0.368298212518873
RFWD3	chr16:74749372:C:G	IAV	CD8T	-0.00909268451638495	0.0428700824082104	0.402187126547472
RFWD3	chr16:74749372:C:G	IAV	monocyte	-0.0727069214438041	0.0559931485457686	0.0944749942978175
RFWD3	chr16:74749372:C:G	IAV	B	-0.0654406265539089	0.0492282318869241	0.0915517164895456
RFWD3	chr16:74749372:C:G	IAV	CD4T	-0.0739703520627681	0.0531302127359262	0.084061428883849
RFWD3	chr16:74749372:C:G	LPS	NK	-0.0233145086258236	0.0478859655698207	0.312609481076617
RFWD3	chr16:74749372:C:G	LPS	CD8T	0.000932958580260623	0.0493740955525381	0.478687668580885
RFWD3	chr16:74749372:C:G	LPS	monocyte	-0.0813423770735073	0.0630849115670896	0.0985435957028226
RFWD3	chr16:74749372:C:G	LPS	B	-0.10775522384336	0.0609574068832069	0.0379279560751875
RFWD3	chr16:74749372:C:G	LPS	CD4T	-0.0783024450037965	0.0559931746691045	0.0851368531898537
RFWD3	chr16:74749372:C:G	Tcruzi	NK	-0.00808211226149085	0.0499852058244518	0.426452453315793
RFWD3	chr16:74749372:C:G	Tcruzi	CD8T	-0.0251840370070179	0.0479055321233625	0.293987692676944
RFWD3	chr16:74749372:C:G	Tcruzi	monocyte	-0.0805837920218228	0.0612504976111574	0.0948623512794841
RFWD3	chr16:74749372:C:G	Tcruzi	B	-0.114851028507784	0.0629308153273093	0.0321535174377048
RFWD3	chr16:74749372:C:G	Tcruzi	CD4T	-0.102903326360747	0.0624655285565571	0.0494475968511081
RFWD3	chr16:74753720:G:C	NI	NK	-0.0035247361876723	0.0360755237217939	0.63116295730959
RFWD3	chr16:74753720:G:C	NI	CD8T	-0.0102941377199725	0.0406405318059726	0.585061291125255
RFWD3	chr16:74753720:G:C	NI	monocyte	-0.00902573300459504	0.0494867985441287	0.580765528392432
RFWD3	chr16:74753720:G:C	NI	B	-0.0155522518787571	0.0435143791706038	0.554451571421739
RFWD3	chr16:74753720:G:C	NI	CD4T	-0.0272696548751772	0.0573727645881182	0.503119615110601
RFWD3	chr16:74753720:G:C	IAV	NK	-0.00371531241235114	0.0338706906732387	0.628220891194919
RFWD3	chr16:74753720:G:C	IAV	CD8T	-0.00469214809295095	0.0312343605261857	0.614774165331795
RFWD3	chr16:74753720:G:C	IAV	monocyte	-0.00323679782808816	0.0397590511090498	0.637634811753021
RFWD3	chr16:74753720:G:C	IAV	B	-0.00344461105255318	0.0353708858196291	0.627487200962758
RFWD3	chr16:74753720:G:C	IAV	CD4T	-0.0143555683536794	0.0436176474119182	0.562388791047269
RFWD3	chr16:74753720:G:C	LPS	NK	-0.00204983427657364	0.0365118719634661	0.636947115559908
RFWD3	chr16:74753720:G:C	LPS	CD8T	-0.00528286458961513	0.0352905446871056	0.608295666954257
RFWD3	chr16:74753720:G:C	LPS	monocyte	-0.000834917441673863	0.0489449615973955	0.639186980902593
RFWD3	chr16:74753720:G:C	LPS	B	-0.0133372493625539	0.0423293908018908	0.562473716650289
RFWD3	chr16:74753720:G:C	LPS	CD4T	-0.0173712297207405	0.0486029265493048	0.549094830580792
RFWD3	chr16:74753720:G:C	Tcruzi	NK	-0.00689449404316141	0.0376684088566279	0.603954120714905
RFWD3	chr16:74753720:G:C	Tcruzi	CD8T	-0.013095678285854	0.0402689979591546	0.560413758088494
RFWD3	chr16:74753720:G:C	Tcruzi	monocyte	-0.0153909109507528	0.0497008528938082	0.561655772583121
RFWD3	chr16:74753720:G:C	Tcruzi	B	-0.0166543869942463	0.0426617611199752	0.539046082006979
RFWD3	chr16:74753720:G:C	Tcruzi	CD4T	-0.0253369657310707	0.0539163599852801	0.512855927774171
RFX3	chr9:3119085:C:T	NI	NK	0.00207809960654809	0.0301566821442249	0.667522195586222
RFX3	chr9:3119085:C:T	NI	CD8T	0.00446151562033895	0.0329592811055226	0.648501800836116
RFX3	chr9:3119085:C:T	NI	monocyte	0.00690682121563663	0.042017640625462	0.601188100439483
RFX3	chr9:3119085:C:T	NI	B	0.0145604362074131	0.0370014633766585	0.568929322636859
RFX3	chr9:3119085:C:T	NI	CD4T	0.00732487765213836	0.039807022666658	0.623450874197588
RFX3	chr9:3119085:C:T	IAV	NK	-0.000965739854168612	0.0284600896313774	0.693786559564781
RFX3	chr9:3119085:C:T	IAV	CD8T	0.000837865702043831	0.0259330706656224	0.675867480869381
RFX3	chr9:3119085:C:T	IAV	monocyte	0.00989866304565302	0.0345666560467444	0.603450618341659
RFX3	chr9:3119085:C:T	IAV	B	0.012386881248931	0.0319253773810605	0.570465214281646
RFX3	chr9:3119085:C:T	IAV	CD4T	0.00702080709104265	0.0335337120139187	0.627729406691129
RFX3	chr9:3119085:C:T	LPS	NK	0.00312293104533037	0.0303753809329986	0.65213036663166
RFX3	chr9:3119085:C:T	LPS	CD8T	0.000479188680746184	0.0292401452933306	0.673150909132811
RFX3	chr9:3119085:C:T	LPS	monocyte	0.0126681033293398	0.0422323579036105	0.581519065137825
RFX3	chr9:3119085:C:T	LPS	B	0.0169282130082852	0.0386808059998874	0.547488205071048
RFX3	chr9:3119085:C:T	LPS	CD4T	0.00606688003749081	0.0359444282623026	0.632845274619557
RFX3	chr9:3119085:C:T	Tcruzi	NK	0.00409156409660997	0.0315375454443107	0.647181625085115
RFX3	chr9:3119085:C:T	Tcruzi	CD8T	0.00306395596799419	0.0317663887501697	0.65410281345224
RFX3	chr9:3119085:C:T	Tcruzi	monocyte	0.0137553199460475	0.0408707497362934	0.578012722452266
RFX3	chr9:3119085:C:T	Tcruzi	B	0.0201458734680972	0.0416890040249884	0.527477493528209
RFX3	chr9:3119085:C:T	Tcruzi	CD4T	0.00966205520338481	0.0378122065379544	0.610740245191557
RFX3	chr9:3166736:A:G	NI	NK	0.108396494181263	0.0629352386354999	0.034613884555126
RFX3	chr9:3166736:A:G	NI	CD8T	0.161437172814737	0.0707780597531158	0.00973087662500235
RFX3	chr9:3166736:A:G	NI	monocyte	0.0656584589822121	0.071153775311873	0.174187490310173
RFX3	chr9:3166736:A:G	NI	B	0.0955262800113124	0.0653659036087463	0.0652100741650695
RFX3	chr9:3166736:A:G	NI	CD4T	0.174080348512744	0.0756080692831707	0.0113982801943981
RFX3	chr9:3166736:A:G	IAV	NK	0.105326655524076	0.0599311551858695	0.0299260452322323
RFX3	chr9:3166736:A:G	IAV	CD8T	0.111444347938675	0.0574052204646663	0.0176808777781212
RFX3	chr9:3166736:A:G	IAV	monocyte	0.0355928619104935	0.0636387622491579	0.278468325309736
RFX3	chr9:3166736:A:G	IAV	B	0.0840211959717752	0.0578325256353122	0.0640455751116214
RFX3	chr9:3166736:A:G	IAV	CD4T	0.161282274178551	0.068287341356241	0.00933247015694925
RFX3	chr9:3166736:A:G	LPS	NK	0.12539735013057	0.066198902139519	0.0199564967929726
RFX3	chr9:3166736:A:G	LPS	CD8T	0.128462601429724	0.0605614514745389	0.0138711761143146
RFX3	chr9:3166736:A:G	LPS	monocyte	0.0617149564656569	0.073034027607384	0.194674988987507
RFX3	chr9:3166736:A:G	LPS	B	0.11350528489211	0.0673373271104456	0.0365748107886449
RFX3	chr9:3166736:A:G	LPS	CD4T	0.186502975376887	0.074799991189751	0.00750249831031435
RFX3	chr9:3166736:A:G	Tcruzi	NK	0.113874174167542	0.0654406773490067	0.0326159789022879
RFX3	chr9:3166736:A:G	Tcruzi	CD8T	0.16061551442584	0.069879513815771	0.00892730668612908
RFX3	chr9:3166736:A:G	Tcruzi	monocyte	0.0398788174290191	0.0705385895428841	0.277646132427311
RFX3	chr9:3166736:A:G	Tcruzi	B	0.0980553503340882	0.0631866081166582	0.0519711843585651
RFX3	chr9:3166736:A:G	Tcruzi	CD4T	0.174099013695303	0.0732123226482939	0.00959067235799774
RFX3	chr9:3174397:G:A	NI	NK	-0.00985653436773265	0.0286658360592191	0.581869777901587
RFX3	chr9:3174397:G:A	NI	CD8T	0.0053696136508361	0.0271467134271515	0.620510662038719
RFX3	chr9:3174397:G:A	NI	monocyte	0.0232034440932256	0.0409606422829893	0.437001040220961
RFX3	chr9:3174397:G:A	NI	B	-0.0215344621193929	0.0370749158467986	0.495552430302102
RFX3	chr9:3174397:G:A	NI	CD4T	0.0185785303990309	0.0350863425922099	0.507048454373819
RFX3	chr9:3174397:G:A	IAV	NK	-0.01350888367891	0.0294184392074907	0.541876442103622
RFX3	chr9:3174397:G:A	IAV	CD8T	-0.00273363152852958	0.0231844635580257	0.653382519085096
RFX3	chr9:3174397:G:A	IAV	monocyte	-0.00904213307189863	0.0303691762101589	0.597934395777006
RFX3	chr9:3174397:G:A	IAV	B	-0.0150337541895041	0.029212751228987	0.519387157025555
RFX3	chr9:3174397:G:A	IAV	CD4T	0.00616800439554943	0.026335682790655	0.608653100820896
RFX3	chr9:3174397:G:A	LPS	NK	-0.0103396362290697	0.0286673830286045	0.570733983061888
RFX3	chr9:3174397:G:A	LPS	CD8T	0.0056658168065795	0.02524522553623	0.612166774179865
RFX3	chr9:3174397:G:A	LPS	monocyte	-0.00721223404254242	0.0331831383259492	0.609351421060432
RFX3	chr9:3174397:G:A	LPS	B	-0.0162534992044164	0.0322091937206746	0.51911100519114
RFX3	chr9:3174397:G:A	LPS	CD4T	0.00734959189594818	0.027581542616657	0.59456477063803
RFX3	chr9:3174397:G:A	Tcruzi	NK	-0.00851811386362187	0.0291679886317286	0.595691144943101
RFX3	chr9:3174397:G:A	Tcruzi	CD8T	0.0097044330690822	0.0279057808884892	0.573485343323683
RFX3	chr9:3174397:G:A	Tcruzi	monocyte	0.00547063273196446	0.030792671932582	0.623118160447146
RFX3	chr9:3174397:G:A	Tcruzi	B	-0.0105362733619924	0.0286350185468945	0.565384806937753
RFX3	chr9:3174397:G:A	Tcruzi	CD4T	0.0223110933608164	0.0369216609104157	0.485674559736187
RFX3	chr9:3203519:T:C	NI	NK	0.030438557926815	0.0364625661025829	0.216993738661985
RFX3	chr9:3203519:T:C	NI	CD8T	0.0138094496359313	0.0360209433473675	0.357455686560898
RFX3	chr9:3203519:T:C	NI	monocyte	0.0436970463096688	0.042155030467252	0.164271681949982
RFX3	chr9:3203519:T:C	NI	B	0.0960810885532213	0.0526682403919975	0.0513507816033864
RFX3	chr9:3203519:T:C	NI	CD4T	0.0217246067541144	0.0388925083881018	0.302677344580049
RFX3	chr9:3203519:T:C	IAV	NK	0.0297678042408713	0.0344200251092964	0.20757435512613
RFX3	chr9:3203519:T:C	IAV	CD8T	0.00284188048657358	0.0324077001224486	0.455974505760021
RFX3	chr9:3203519:T:C	IAV	monocyte	0.0384380315140617	0.0394018903721272	0.179176588017332
RFX3	chr9:3203519:T:C	IAV	B	0.0698293196030225	0.0410790432813608	0.0594237048617528
RFX3	chr9:3203519:T:C	IAV	CD4T	0.0198233992185484	0.0343376813255045	0.295096431298723
RFX3	chr9:3203519:T:C	LPS	NK	0.0369372856861807	0.0373798632293631	0.172230728781106
RFX3	chr9:3203519:T:C	LPS	CD8T	0.0225641096199853	0.0330089713152702	0.258608821004813
RFX3	chr9:3203519:T:C	LPS	monocyte	0.0211588498502156	0.0424030696782352	0.319266120672525
RFX3	chr9:3203519:T:C	LPS	B	0.0972402225251836	0.0523217102379795	0.0475342706816751
RFX3	chr9:3203519:T:C	LPS	CD4T	0.0336905339808215	0.0355346304486944	0.190416356966667
RFX3	chr9:3203519:T:C	Tcruzi	NK	0.020026686858317	0.0369227626319504	0.304381576526944
RFX3	chr9:3203519:T:C	Tcruzi	CD8T	0.0134759661177739	0.0347573918446114	0.355340379323034
RFX3	chr9:3203519:T:C	Tcruzi	monocyte	0.0273535512203791	0.040464015676738	0.265485217532923
RFX3	chr9:3203519:T:C	Tcruzi	B	0.072440602562957	0.0427479254966525	0.0617530664656107
RFX3	chr9:3203519:T:C	Tcruzi	CD4T	0.0327261899557046	0.0373059844182684	0.209740861245901
RFX3	chr9:3295879:C:T	NI	NK	8.53107126787752e-05	0.0469176281316815	0.647170411044089
RFX3	chr9:3295879:C:T	NI	CD8T	0.00162984505817055	0.0506990701460571	0.642138317954896
RFX3	chr9:3295879:C:T	NI	monocyte	-0.00844278133350676	0.0613612032332846	0.578351392763292
RFX3	chr9:3295879:C:T	NI	B	-0.024732008709871	0.0595743535742488	0.511267732991618
RFX3	chr9:3295879:C:T	NI	CD4T	-0.010078896683061	0.0605891718811166	0.587219500775202
RFX3	chr9:3295879:C:T	IAV	NK	0.00456750991537367	0.0441590409728969	0.619888248167323
RFX3	chr9:3295879:C:T	IAV	CD8T	0.0119211898401486	0.0456964347303015	0.57425575049914
RFX3	chr9:3295879:C:T	IAV	monocyte	-0.00898206482061894	0.0531578576365796	0.594412541539453
RFX3	chr9:3295879:C:T	IAV	B	-0.0168765470794559	0.0484975713169976	0.534187204512143
RFX3	chr9:3295879:C:T	IAV	CD4T	0.00485382168998387	0.0522541427861749	0.627495983769914
RFX3	chr9:3295879:C:T	LPS	NK	0.00251762396303407	0.0471879402175711	0.62892179973126
RFX3	chr9:3295879:C:T	LPS	CD8T	0.00451566487605301	0.0454643385767208	0.618758568597857
RFX3	chr9:3295879:C:T	LPS	monocyte	0.00937285157705392	0.0687063712033487	0.59869526571683
RFX3	chr9:3295879:C:T	LPS	B	-0.0236758920282822	0.0584962251157732	0.510683651880133
RFX3	chr9:3295879:C:T	LPS	CD4T	-0.00316124558838946	0.0545928533575481	0.62202889559962
RFX3	chr9:3295879:C:T	Tcruzi	NK	0.0146796553409254	0.0553309113258177	0.571011517503657
RFX3	chr9:3295879:C:T	Tcruzi	CD8T	-0.00062736460625174	0.0484791866952744	0.638613886910999
RFX3	chr9:3295879:C:T	Tcruzi	monocyte	-0.0130695542309328	0.060516901768612	0.574201452801884
RFX3	chr9:3295879:C:T	Tcruzi	B	-0.0273817698170195	0.0604109625502386	0.493805813193576
RFX3	chr9:3295879:C:T	Tcruzi	CD4T	-0.00746564190340518	0.0563502952478334	0.604170767022315
RFX3	chr9:3335679:T:G	NI	NK	0.0573772238795049	0.0608382621669728	0.189784460159387
RFX3	chr9:3335679:T:G	NI	CD8T	0.0331194867709967	0.0610185987698087	0.300178815133988
RFX3	chr9:3335679:T:G	NI	monocyte	0.0294776119793002	0.0673269739486856	0.341618030767325
RFX3	chr9:3335679:T:G	NI	B	0.104967299672917	0.0811944643490853	0.103393583536987
RFX3	chr9:3335679:T:G	NI	CD4T	0.0212748254039405	0.0706469210392649	0.376652378388654
RFX3	chr9:3335679:T:G	IAV	NK	0.0742630843558892	0.0635232084258998	0.13047978890708
RFX3	chr9:3335679:T:G	IAV	CD8T	0.0467967268842899	0.0535859223010569	0.203491132318917
RFX3	chr9:3335679:T:G	IAV	monocyte	0.0724112664236438	0.069532561022019	0.163283028462782
RFX3	chr9:3335679:T:G	IAV	B	0.0545314209418683	0.0564532237518749	0.18445724125371
RFX3	chr9:3335679:T:G	IAV	CD4T	0.0887476904363812	0.0664483914204878	0.109662625410524
RFX3	chr9:3335679:T:G	LPS	NK	0.085945775662905	0.0700565928097026	0.115015297123641
RFX3	chr9:3335679:T:G	LPS	CD8T	0.0602782060075874	0.0576765911537551	0.161587336313138
RFX3	chr9:3335679:T:G	LPS	monocyte	0.0728435562301875	0.0745876768004696	0.18163631248992
RFX3	chr9:3335679:T:G	LPS	B	0.0738201129156973	0.0654077570509652	0.144663091279525
RFX3	chr9:3335679:T:G	LPS	CD4T	0.100568880865143	0.0713479148683241	0.0972710771476818
RFX3	chr9:3335679:T:G	Tcruzi	NK	0.0638786665250861	0.0646267577639708	0.176202363069645
RFX3	chr9:3335679:T:G	Tcruzi	CD8T	0.0499650332179525	0.0583037362137445	0.215089930944697
RFX3	chr9:3335679:T:G	Tcruzi	monocyte	0.0495987347068665	0.0671364246495648	0.253684280790335
RFX3	chr9:3335679:T:G	Tcruzi	B	0.0722000362660565	0.0645110819942082	0.146934524281825
RFX3	chr9:3335679:T:G	Tcruzi	CD4T	0.0576108362702877	0.0628192924562274	0.204240938747224
RFX3	chr9:3345019:T:A	NI	NK	0.0392746883440538	0.070103535677517	0.390428251454728
RFX3	chr9:3345019:T:A	NI	CD8T	0.0707717203964139	0.0931605919442246	0.316549076004925
RFX3	chr9:3345019:T:A	NI	monocyte	0.0355951918869182	0.0872074111055094	0.432228896284466
RFX3	chr9:3345019:T:A	NI	B	0.0253100417858993	0.0688984935695761	0.460131000845922
RFX3	chr9:3345019:T:A	NI	CD4T	0.069739428041979	0.0974473913733136	0.334765709041879
RFX3	chr9:3345019:T:A	IAV	NK	0.0385100786187274	0.066367250586995	0.382737905344949
RFX3	chr9:3345019:T:A	IAV	CD8T	0.0473871446012098	0.0685240137307387	0.338075521974947
RFX3	chr9:3345019:T:A	IAV	monocyte	0.0331228512500099	0.0759437919007192	0.439183115081174
RFX3	chr9:3345019:T:A	IAV	B	0.0120382940040952	0.0585215709788341	0.508045587031615
RFX3	chr9:3345019:T:A	IAV	CD4T	0.0641713705971794	0.0866329950447091	0.329693949603876
RFX3	chr9:3345019:T:A	LPS	NK	0.0480867440207852	0.0752073027469508	0.357090246835991
RFX3	chr9:3345019:T:A	LPS	CD8T	0.0562676845443561	0.0772673086717463	0.324707719258316
RFX3	chr9:3345019:T:A	LPS	monocyte	0.0197753579556072	0.0841584717802948	0.492767965433819
RFX3	chr9:3345019:T:A	LPS	B	0.0217229113459126	0.0674330470375941	0.469354219596775
RFX3	chr9:3345019:T:A	LPS	CD4T	0.077619540454701	0.0996668249252406	0.311691131952529
RFX3	chr9:3345019:T:A	Tcruzi	NK	0.0414477285466955	0.0725375405850127	0.38555971098574
RFX3	chr9:3345019:T:A	Tcruzi	CD8T	0.0561343593461872	0.0796792550887149	0.340592304348189
RFX3	chr9:3345019:T:A	Tcruzi	monocyte	0.0318339920723939	0.0837556604457073	0.45560349288018
RFX3	chr9:3345019:T:A	Tcruzi	B	0.0167438313293961	0.064273873959637	0.490655226513865
RFX3	chr9:3345019:T:A	Tcruzi	CD4T	0.0656875175700022	0.0915617329823935	0.339369047918888
RFX3	chr9:3352395:C:G	NI	NK	0.122337565367929	0.112541360080293	0.140095397241135
RFX3	chr9:3352395:C:G	NI	CD8T	0.113857022358079	0.111167670066193	0.16151068640453
RFX3	chr9:3352395:C:G	NI	monocyte	0.109478960594523	0.124494665199371	0.198292095660834
RFX3	chr9:3352395:C:G	NI	B	0.10485319573514	0.115398913183212	0.188842954891541
RFX3	chr9:3352395:C:G	NI	CD4T	0.0778447613199904	0.123037866537989	0.264501953754069
RFX3	chr9:3352395:C:G	IAV	NK	0.167335930948664	0.131513627278999	0.088905895752975
RFX3	chr9:3352395:C:G	IAV	CD8T	0.0944790477224982	0.0952285749487039	0.160233813045941
RFX3	chr9:3352395:C:G	IAV	monocyte	0.136538113322315	0.125257184095086	0.138232793990651
RFX3	chr9:3352395:C:G	IAV	B	0.101035379573642	0.103754346584064	0.16895083189548
RFX3	chr9:3352395:C:G	IAV	CD4T	0.179400792146931	0.133693064912742	0.0901276007872449
RFX3	chr9:3352395:C:G	LPS	NK	0.203652457910968	0.157028435889126	0.0785957937756916
RFX3	chr9:3352395:C:G	LPS	CD8T	0.137682287423852	0.112078581981842	0.108126017348999
RFX3	chr9:3352395:C:G	LPS	monocyte	0.145975834978015	0.138820457179255	0.149786334822572
RFX3	chr9:3352395:C:G	LPS	B	0.0868740601864698	0.109650164223676	0.219850315331422
RFX3	chr9:3352395:C:G	LPS	CD4T	0.152263211141141	0.120798771392543	0.114218359443994
RFX3	chr9:3352395:C:G	Tcruzi	NK	0.18864929771292	0.150084144823422	0.0883978766486623
RFX3	chr9:3352395:C:G	Tcruzi	CD8T	0.134650827319526	0.113397626203857	0.12275424652167
RFX3	chr9:3352395:C:G	Tcruzi	monocyte	0.139807371366904	0.130873956339692	0.149630008042518
RFX3	chr9:3352395:C:G	Tcruzi	B	0.105254306058326	0.110947345543362	0.176955681336451
RFX3	chr9:3352395:C:G	Tcruzi	CD4T	0.100978165735493	0.113492463118056	0.199708801518648
RFX3	chr9:3394739:A:C	NI	NK	0.0688269573254866	0.0476495882768177	0.0673217128979269
RFX3	chr9:3394739:A:C	NI	CD8T	0.0709586279634982	0.047352870205197	0.0662149973413125
RFX3	chr9:3394739:A:C	NI	monocyte	0.0911018633618477	0.0543474547246577	0.0429419759313606
RFX3	chr9:3394739:A:C	NI	B	0.0846007275926013	0.0528525461352843	0.0445858959748782
RFX3	chr9:3394739:A:C	NI	CD4T	0.0597595280608912	0.0509232108690229	0.121053486957241
RFX3	chr9:3394739:A:C	IAV	NK	0.0741809046243719	0.0462065570983053	0.0453634411122268
RFX3	chr9:3394739:A:C	IAV	CD8T	0.0626142879297705	0.0427137127202379	0.0618604779345543
RFX3	chr9:3394739:A:C	IAV	monocyte	0.0545257418227578	0.0485985233300557	0.125388428564437
RFX3	chr9:3394739:A:C	IAV	B	0.0439900244641015	0.0437850862212105	0.149151129007501
RFX3	chr9:3394739:A:C	IAV	CD4T	0.117842298421711	0.0559254128732177	0.0128227611592549
RFX3	chr9:3394739:A:C	LPS	NK	0.096124785882136	0.0531940064380031	0.0235947267402021
RFX3	chr9:3394739:A:C	LPS	CD8T	0.0934241851201196	0.04942633757655	0.0196231346829508
RFX3	chr9:3394739:A:C	LPS	monocyte	0.0686716205265003	0.0544888300058953	0.100432390795211
RFX3	chr9:3394739:A:C	LPS	B	0.0843013667055982	0.0512510683791733	0.0410980624884108
RFX3	chr9:3394739:A:C	LPS	CD4T	0.0813006450057447	0.0458823865812092	0.0397442489332795
RFX3	chr9:3394739:A:C	Tcruzi	NK	0.0630985218360469	0.0489928191279714	0.0924463725685898
RFX3	chr9:3394739:A:C	Tcruzi	CD8T	0.0854122695783748	0.0479351445720495	0.0323889877901184
RFX3	chr9:3394739:A:C	Tcruzi	monocyte	0.0964970827331917	0.0563055273518	0.0365334184094207
RFX3	chr9:3394739:A:C	Tcruzi	B	0.0563638622711226	0.0468648011158987	0.109426993352095
RFX3	chr9:3394739:A:C	Tcruzi	CD4T	0.0494118377664657	0.049895864903536	0.157578729361229
RFX3	chr9:3398583:G:T	NI	NK	-0.0053221441713361	0.044472057523774	0.628255091650121
RFX3	chr9:3398583:G:T	NI	CD8T	0.00767323954390111	0.047410623250967	0.597547640411944
RFX3	chr9:3398583:G:T	NI	monocyte	0.00820030953236728	0.0557321881400547	0.577036243590056
RFX3	chr9:3398583:G:T	NI	B	0.00424445385400964	0.0467808026545889	0.617552612237926
RFX3	chr9:3398583:G:T	NI	CD4T	0.0221508236678445	0.0609210368128246	0.526853805536876
RFX3	chr9:3398583:G:T	IAV	NK	0.00111866579247455	0.0398525597352573	0.638542227762807
RFX3	chr9:3398583:G:T	IAV	CD8T	6.03083816229136e-05	0.037210105818805	0.64214045993005
RFX3	chr9:3398583:G:T	IAV	monocyte	0.00285302964983091	0.0464513220108552	0.627472863270063
RFX3	chr9:3398583:G:T	IAV	B	0.0173874285619188	0.046920471611768	0.533363843167512
RFX3	chr9:3398583:G:T	IAV	CD4T	0.0222657715294498	0.0540004116704691	0.520038635452916
RFX3	chr9:3398583:G:T	LPS	NK	-0.00258214826367534	0.0436555725607698	0.64078690800559
RFX3	chr9:3398583:G:T	LPS	CD8T	0.0013141833025591	0.0416042703978501	0.627726918840744
RFX3	chr9:3398583:G:T	LPS	monocyte	0.00933961545302399	0.0562386818311007	0.585604533858146
RFX3	chr9:3398583:G:T	LPS	B	0.00590829304149628	0.0464375289904306	0.60246235938544
RFX3	chr9:3398583:G:T	LPS	CD4T	0.0240045018834516	0.0581607376015684	0.515756086089863
RFX3	chr9:3398583:G:T	Tcruzi	NK	-0.0100449081597717	0.0489638183060927	0.600815913961632
RFX3	chr9:3398583:G:T	Tcruzi	CD8T	0.00455708357338147	0.0454642245843674	0.612378437567408
RFX3	chr9:3398583:G:T	Tcruzi	monocyte	0.00407791783250892	0.0529819275478055	0.6188688577973
RFX3	chr9:3398583:G:T	Tcruzi	B	0.00471263494074286	0.0444772231750778	0.611590858622578
RFX3	chr9:3398583:G:T	Tcruzi	CD4T	0.0209346973502273	0.0573576342157946	0.534581775327449
RFX3	chr9:3439912:A:G	NI	NK	-0.0372780567663362	0.0441692115302801	0.184315593534725
RFX3	chr9:3439912:A:G	NI	CD8T	-0.0883552777225335	0.0446292383316008	0.0210936098119598
RFX3	chr9:3439912:A:G	NI	monocyte	-0.0929251156200918	0.0505304163873189	0.0301305602463536
RFX3	chr9:3439912:A:G	NI	B	-0.019010936048954	0.0462553407250196	0.324308529690776
RFX3	chr9:3439912:A:G	NI	CD4T	-0.105473343222494	0.0479954333420116	0.0133328679619837
RFX3	chr9:3439912:A:G	IAV	NK	-0.0671636133676299	0.0420658395345734	0.0452241536631384
RFX3	chr9:3439912:A:G	IAV	CD8T	-0.0756805697559748	0.0416770101927881	0.0219327846310012
RFX3	chr9:3439912:A:G	IAV	monocyte	-0.0666193082574437	0.0460575913289297	0.0696458495806641
RFX3	chr9:3439912:A:G	IAV	B	-0.0211672723564165	0.0405218677633102	0.286083403057789
RFX3	chr9:3439912:A:G	IAV	CD4T	-0.123102328736082	0.0488476957197114	0.00406718366858594
RFX3	chr9:3439912:A:G	LPS	NK	-0.075602654366739	0.044816005374947	0.0364488699999321
RFX3	chr9:3439912:A:G	LPS	CD8T	-0.0782972871906336	0.0412910724870147	0.0238616906388114
RFX3	chr9:3439912:A:G	LPS	monocyte	-0.121351253976757	0.0580510754222787	0.0115308263113665
RFX3	chr9:3439912:A:G	LPS	B	-0.0310096872830327	0.0446344457196281	0.234061998128774
RFX3	chr9:3439912:A:G	LPS	CD4T	-0.102020712682894	0.043315629592286	0.00958149729266944
RFX3	chr9:3439912:A:G	Tcruzi	NK	-0.065923442806518	0.0455732633592356	0.065426928722205
RFX3	chr9:3439912:A:G	Tcruzi	CD8T	-0.0844033503952074	0.043021057792187	0.0218816579196558
RFX3	chr9:3439912:A:G	Tcruzi	monocyte	-0.116126498039445	0.0546938991444949	0.0112526314914725
RFX3	chr9:3439912:A:G	Tcruzi	B	-0.0226457812862438	0.0437480750974445	0.288379757786053
RFX3	chr9:3439912:A:G	Tcruzi	CD4T	-0.0904466327125927	0.0448620865160472	0.0229597597397166
RFX3	chr9:3464139:G:A	NI	NK	0.052259520509282	0.0842269754180126	0.38091477970715
RFX3	chr9:3464139:G:A	NI	CD8T	0.0480130834170998	0.0809078937743607	0.402997668342468
RFX3	chr9:3464139:G:A	NI	monocyte	-0.00139821339317574	0.0747972233242656	0.592816471465525
RFX3	chr9:3464139:G:A	NI	B	0.0191894279471647	0.0657724587838488	0.511827132999248
RFX3	chr9:3464139:G:A	NI	CD4T	0.0333516020178955	0.0816168345082037	0.463249880291005
RFX3	chr9:3464139:G:A	IAV	NK	0.0396036942623838	0.0691203244456262	0.405891414693499
RFX3	chr9:3464139:G:A	IAV	CD8T	0.0359462642751741	0.0628847591355603	0.406959495450171
RFX3	chr9:3464139:G:A	IAV	monocyte	-0.00287684278828583	0.063219290408039	0.605753953946544
RFX3	chr9:3464139:G:A	IAV	B	0.00995866526149542	0.0552144540353736	0.54474350746066
RFX3	chr9:3464139:G:A	IAV	CD4T	0.0367099943009974	0.0732160087830609	0.439826136456551
RFX3	chr9:3464139:G:A	LPS	NK	0.0419845008245116	0.0735319223221975	0.404301193724557
RFX3	chr9:3464139:G:A	LPS	CD8T	0.0387118470341826	0.0686551455747399	0.40949208224958
RFX3	chr9:3464139:G:A	LPS	monocyte	-0.00507092124396332	0.0753738865233431	0.58887378647421
RFX3	chr9:3464139:G:A	LPS	B	0.0104414278370918	0.0634186419839817	0.544825107967789
RFX3	chr9:3464139:G:A	LPS	CD4T	0.0432398378385951	0.0815505691020761	0.426840665606339
RFX3	chr9:3464139:G:A	Tcruzi	NK	0.0477206933660043	0.0804302202336167	0.394845757853866
RFX3	chr9:3464139:G:A	Tcruzi	CD8T	0.0481739691937129	0.0796648928868485	0.396353366031461
RFX3	chr9:3464139:G:A	Tcruzi	monocyte	-0.0140414226920506	0.076411973847375	0.559883880560555
RFX3	chr9:3464139:G:A	Tcruzi	B	0.0156652953652398	0.0616212409502468	0.521913133229769
RFX3	chr9:3464139:G:A	Tcruzi	CD4T	0.0372921497747243	0.0789879559499427	0.448834021349967
RFX3	chr9:3617260:A:G	NI	NK	0.0217874680919374	0.0391685930462515	0.449232818054184
RFX3	chr9:3617260:A:G	NI	CD8T	0.0220044722305703	0.0402174608536507	0.454888375863757
RFX3	chr9:3617260:A:G	NI	monocyte	0.0187548176873648	0.0461613452678131	0.479343368219021
RFX3	chr9:3617260:A:G	NI	B	0.00536359184214454	0.0370293286544318	0.587166609654235
RFX3	chr9:3617260:A:G	NI	CD4T	0.0159680260701216	0.0437829497065121	0.504404524723849
RFX3	chr9:3617260:A:G	IAV	NK	0.0281397549414804	0.0421200055956017	0.406390817802286
RFX3	chr9:3617260:A:G	IAV	CD8T	0.0232290412826102	0.0367210763690675	0.420052981311453
RFX3	chr9:3617260:A:G	IAV	monocyte	0.0326127946490113	0.0553229579551801	0.418043368407917
RFX3	chr9:3617260:A:G	IAV	B	0.00253207964436168	0.0324957915758543	0.604635796918654
RFX3	chr9:3617260:A:G	IAV	CD4T	0.0244206115881579	0.0412469849202121	0.442272174204356
RFX3	chr9:3617260:A:G	LPS	NK	0.0302191681773946	0.0449276759648343	0.400989005801738
RFX3	chr9:3617260:A:G	LPS	CD8T	0.0243594323599369	0.0387297856534671	0.420363107713071
RFX3	chr9:3617260:A:G	LPS	monocyte	0.0222816779108278	0.0479722981971372	0.471704996421407
RFX3	chr9:3617260:A:G	LPS	B	-0.000365868141879876	0.037574205894355	0.624288715385117
RFX3	chr9:3617260:A:G	LPS	CD4T	0.0249810020477468	0.0431274432745044	0.443337163836421
RFX3	chr9:3617260:A:G	Tcruzi	NK	0.032414643924227	0.04794469333267	0.401013965934983
RFX3	chr9:3617260:A:G	Tcruzi	CD8T	0.0277005154456536	0.0427311055457035	0.418339319714396
RFX3	chr9:3617260:A:G	Tcruzi	monocyte	0.0129516429106909	0.0431586275495079	0.52916082355869
RFX3	chr9:3617260:A:G	Tcruzi	B	0.00139435097186092	0.0354528533148078	0.614741303379218
RFX3	chr9:3617260:A:G	Tcruzi	CD4T	0.0182266315616325	0.0413779631611354	0.489716732643718
RFX7	chr15:55995267:A:G	NI	NK	0.00645448900168544	0.047076093995818	0.615352139433963
RFX7	chr15:55995267:A:G	NI	CD8T	0.0074635193936806	0.0533514081776775	0.61464734732628
RFX7	chr15:55995267:A:G	NI	monocyte	0.00899156087216249	0.0633763807398573	0.584758413341436
RFX7	chr15:55995267:A:G	NI	B	0.00191800778730358	0.0510904551798604	0.642136457214086
RFX7	chr15:55995267:A:G	NI	CD4T	0.00295186275431738	0.063989291060247	0.63140427129175
RFX7	chr15:55995267:A:G	IAV	NK	0.000155879633996716	0.0428991467003235	0.651286653813424
RFX7	chr15:55995267:A:G	IAV	CD8T	0.00400478247657458	0.0399701968164651	0.625412004660046
RFX7	chr15:55995267:A:G	IAV	monocyte	0.00808296832461156	0.0518033881183137	0.606335263311736
RFX7	chr15:55995267:A:G	IAV	B	0.00262616876264165	0.0439004120706052	0.636231764094155
RFX7	chr15:55995267:A:G	IAV	CD4T	0.00174867740879189	0.0536952098248343	0.643873937998821
RFX7	chr15:55995267:A:G	LPS	NK	-0.00156462684344581	0.0470161402205529	0.645585189287035
RFX7	chr15:55995267:A:G	LPS	CD8T	0.00449614936253367	0.0456838121843258	0.62111266115509
RFX7	chr15:55995267:A:G	LPS	monocyte	0.0123410145558462	0.0638980251153131	0.581597891376351
RFX7	chr15:55995267:A:G	LPS	B	0.00494557908334141	0.0510455601639859	0.621545125649355
RFX7	chr15:55995267:A:G	LPS	CD4T	0.00166788580189942	0.0592247199391976	0.640446411407012
RFX7	chr15:55995267:A:G	Tcruzi	NK	0.00757411829439419	0.0490540200857464	0.607792742170433
RFX7	chr15:55995267:A:G	Tcruzi	CD8T	0.00697500934306321	0.0511480866093615	0.612924935084674
RFX7	chr15:55995267:A:G	Tcruzi	monocyte	0.0187297882163075	0.0653891874018104	0.55921312123273
RFX7	chr15:55995267:A:G	Tcruzi	B	0.00530337231428675	0.0488600662942276	0.620329116018827
RFX7	chr15:55995267:A:G	Tcruzi	CD4T	0.00414825546171221	0.0601420439174885	0.631468139897338
RFX7	chr15:56015092:C:T	NI	NK	-0.0160812006280815	0.0551029691914081	0.534507027826391
RFX7	chr15:56015092:C:T	NI	CD8T	-0.0288051587624996	0.0672296978977043	0.490071348398096
RFX7	chr15:56015092:C:T	NI	monocyte	-0.0107598790833204	0.0707779816257025	0.557429248515291
RFX7	chr15:56015092:C:T	NI	B	-0.00843645154741971	0.0588454128449632	0.580685216620462
RFX7	chr15:56015092:C:T	NI	CD4T	-0.0429282980320463	0.0869778340039837	0.456808677402564
RFX7	chr15:56015092:C:T	IAV	NK	-0.0232471982188243	0.0561985610957628	0.493888366523634
RFX7	chr15:56015092:C:T	IAV	CD8T	-0.0191140358376919	0.0499425890347106	0.504381427289931
RFX7	chr15:56015092:C:T	IAV	monocyte	-0.0128936649872297	0.0612466390904351	0.565056545218166
RFX7	chr15:56015092:C:T	IAV	B	-0.00927500230978869	0.0508677750318149	0.569886075148763
RFX7	chr15:56015092:C:T	IAV	CD4T	-0.0310694306888562	0.0694284481411531	0.483735664796277
RFX7	chr15:56015092:C:T	LPS	NK	-0.0207407803202188	0.0576142362943905	0.508632386500725
RFX7	chr15:56015092:C:T	LPS	CD8T	-0.0208095571020869	0.0558504152816561	0.503865009990906
RFX7	chr15:56015092:C:T	LPS	monocyte	-0.00414255075911206	0.070408575828409	0.596417191847802
RFX7	chr15:56015092:C:T	LPS	B	-0.0123453200896077	0.0589688883707184	0.557677719249621
RFX7	chr15:56015092:C:T	LPS	CD4T	-0.035981882126585	0.0776939370871638	0.474231474209084
RFX7	chr15:56015092:C:T	Tcruzi	NK	-0.0206349275866971	0.0590845747351363	0.515056408470121
RFX7	chr15:56015092:C:T	Tcruzi	CD8T	-0.0275761563022251	0.0647321729876095	0.48929039966798
RFX7	chr15:56015092:C:T	Tcruzi	monocyte	0.000431322408280278	0.0691733691200234	0.621232041274847
RFX7	chr15:56015092:C:T	Tcruzi	B	-0.00925918625480479	0.0561373317585632	0.573153704128116
RFX7	chr15:56015092:C:T	Tcruzi	CD4T	-0.0347976469594501	0.0779667089852293	0.482836617691445
RFX7	chr15:56032958:A:C	NI	NK	0.0036675447834242	0.0467969148328288	0.62392240477353
RFX7	chr15:56032958:A:C	NI	CD8T	0.00758815300182951	0.0532710981532375	0.604684215442977
RFX7	chr15:56032958:A:C	NI	monocyte	0.0103691240753344	0.0653660877643108	0.574038386010405
RFX7	chr15:56032958:A:C	NI	B	0.0159019614101085	0.0552074873134918	0.56066885395584
RFX7	chr15:56032958:A:C	NI	CD4T	0.0129642959349255	0.0654434061499724	0.579572265422089
RFX7	chr15:56032958:A:C	IAV	NK	0.00239800269855789	0.0432470119242779	0.629805881887835
RFX7	chr15:56032958:A:C	IAV	CD8T	0.0035204967345931	0.040012332818423	0.620187239107486
RFX7	chr15:56032958:A:C	IAV	monocyte	0.00994304167154502	0.0532361010596999	0.591483990562673
RFX7	chr15:56032958:A:C	IAV	B	0.0163612646832962	0.0491188046007529	0.545691606127319
RFX7	chr15:56032958:A:C	IAV	CD4T	0.0142789770242841	0.0559563237201605	0.571882797408248
RFX7	chr15:56032958:A:C	LPS	NK	0.00523431715632543	0.047206677090003	0.608717466306882
RFX7	chr15:56032958:A:C	LPS	CD8T	0.00684848350553955	0.0461636556072927	0.597289734193619
RFX7	chr15:56032958:A:C	LPS	monocyte	0.0117583774154696	0.0649629732092257	0.577449319253503
RFX7	chr15:56032958:A:C	LPS	B	0.0195771450997701	0.057180398136044	0.536954897827382
RFX7	chr15:56032958:A:C	LPS	CD4T	0.0179851048920117	0.0627074778504411	0.556620820713932
RFX7	chr15:56032958:A:C	Tcruzi	NK	0.00299558028261302	0.0483561726098664	0.626262717370727
RFX7	chr15:56032958:A:C	Tcruzi	CD8T	0.00701718518629801	0.0511099395543021	0.604119148624251
RFX7	chr15:56032958:A:C	Tcruzi	monocyte	0.0196476051727296	0.0667354808992544	0.551328413262734
RFX7	chr15:56032958:A:C	Tcruzi	B	0.0160399095825651	0.0528804217605099	0.553688769726061
RFX7	chr15:56032958:A:C	Tcruzi	CD4T	0.0132491470903558	0.061683339414819	0.581784368444294
RFX7	chr15:56045496:T:C	NI	NK	-0.0215311707567927	0.0662863592002096	0.503635548127844
RFX7	chr15:56045496:T:C	NI	CD8T	-0.0280247670810266	0.075789946730499	0.48940418367478
RFX7	chr15:56045496:T:C	NI	monocyte	-0.0674506849970718	0.114450270590701	0.372965585024811
RFX7	chr15:56045496:T:C	NI	B	-0.0249264187143139	0.0737881910158986	0.499786941138924
RFX7	chr15:56045496:T:C	NI	CD4T	-0.0300864897090133	0.0902214005267404	0.494833252966816
RFX7	chr15:56045496:T:C	IAV	NK	-0.0259198715205598	0.0645696651235949	0.47801646074042
RFX7	chr15:56045496:T:C	IAV	CD8T	-0.0257550644008421	0.0609257859649684	0.470415441160207
RFX7	chr15:56045496:T:C	IAV	monocyte	-0.037541104012117	0.0804342525685235	0.451311200392152
RFX7	chr15:56045496:T:C	IAV	B	-0.0207652354755949	0.0633575978145126	0.502797704338191
RFX7	chr15:56045496:T:C	IAV	CD4T	-0.0295779063777922	0.0778370072941321	0.486745737447326
RFX7	chr15:56045496:T:C	LPS	NK	-0.0301958491585497	0.0711222244141243	0.46526760428775
RFX7	chr15:56045496:T:C	LPS	CD8T	-0.0351650543986732	0.0730507977011909	0.444711488990779
RFX7	chr15:56045496:T:C	LPS	monocyte	-0.046555208320436	0.0975339531660624	0.435801074401927
RFX7	chr15:56045496:T:C	LPS	B	-0.0294673047016355	0.075497275535181	0.477562669492283
RFX7	chr15:56045496:T:C	LPS	CD4T	-0.0326242932784759	0.0855200806450881	0.481706423341202
RFX7	chr15:56045496:T:C	Tcruzi	NK	-0.0260139759180088	0.0702381237288559	0.487377981518332
RFX7	chr15:56045496:T:C	Tcruzi	CD8T	-0.0296141747783482	0.0743043358778571	0.478701621649469
RFX7	chr15:56045496:T:C	Tcruzi	monocyte	-0.0562590019143279	0.103781105933411	0.416839941949406
RFX7	chr15:56045496:T:C	Tcruzi	B	-0.0243962039222795	0.0704548729602075	0.495346088118386
RFX7	chr15:56045496:T:C	Tcruzi	CD4T	-0.0337051723133993	0.0874630046515702	0.48389488576813
RFX7	chr15:56049576:G:A	NI	NK	-0.0471564015950056	0.07801180703802	0.312364916961006
RFX7	chr15:56049576:G:A	NI	CD8T	-0.101922785061958	0.100832400876625	0.189912854059846
RFX7	chr15:56049576:G:A	NI	monocyte	-0.00883447711442227	0.0958118813531105	0.489498972439443
RFX7	chr15:56049576:G:A	NI	B	-0.107178235103685	0.108605509481738	0.1887257054692
RFX7	chr15:56049576:G:A	NI	CD4T	-0.130533163085292	0.120947098237385	0.173483213140571
RFX7	chr15:56049576:G:A	IAV	NK	-0.051707741369629	0.0747101141768594	0.284758700995897
RFX7	chr15:56049576:G:A	IAV	CD8T	-0.0472400001561762	0.0686925744833478	0.282020204368674
RFX7	chr15:56049576:G:A	IAV	monocyte	-0.00940073178245409	0.081967229324581	0.492475631431324
RFX7	chr15:56049576:G:A	IAV	B	-0.109465768005574	0.107522805373524	0.169471002690886
RFX7	chr15:56049576:G:A	IAV	CD4T	-0.121184587575899	0.109097240590102	0.165447655609379
RFX7	chr15:56049576:G:A	LPS	NK	-0.0421501384136689	0.0776299340374071	0.327665975731762
RFX7	chr15:56049576:G:A	LPS	CD8T	-0.0667722874946792	0.0790112287383937	0.23674003456806
RFX7	chr15:56049576:G:A	LPS	monocyte	0.0189202655062362	0.103401140738086	0.499235629606686
RFX7	chr15:56049576:G:A	LPS	B	-0.111963563509077	0.11068070798648	0.17945117623952
RFX7	chr15:56049576:G:A	LPS	CD4T	-0.123935134516369	0.113036455694474	0.171625527564452
RFX7	chr15:56049576:G:A	Tcruzi	NK	-0.0696536327172201	0.0886311293685325	0.252822308414639
RFX7	chr15:56049576:G:A	Tcruzi	CD8T	-0.0772285262764711	0.0873629219638677	0.227888036939312
RFX7	chr15:56049576:G:A	Tcruzi	monocyte	0.00150994448587075	0.0956228289067837	0.532430415201236
RFX7	chr15:56049576:G:A	Tcruzi	B	-0.0933402979431913	0.098168138456411	0.20070180502887
RFX7	chr15:56049576:G:A	Tcruzi	CD4T	-0.124049954134859	0.11486808596104	0.175575788961532
RFX7	chr15:56079392:C:G	NI	NK	-0.151199768237156	0.0721339901857315	0.0183788671991526
RFX7	chr15:56079392:C:G	NI	CD8T	-0.371854429436	0.0732885412792287	2.58371648187428e-07
RFX7	chr15:56079392:C:G	NI	monocyte	-0.0465413547195538	0.0798045299411655	0.278648964458515
RFX7	chr15:56079392:C:G	NI	B	-0.423129670554687	0.0788956781592712	2.45414272237454e-08
RFX7	chr15:56079392:C:G	NI	CD4T	-0.578266351840586	0.0750152166579214	6.43929354282591e-15
RFX7	chr15:56079392:C:G	IAV	NK	-0.0767117194290203	0.0710917800130602	0.139092474752716
RFX7	chr15:56079392:C:G	IAV	CD8T	-0.110354292767412	0.0713981734202104	0.0650831171292605
RFX7	chr15:56079392:C:G	IAV	monocyte	-0.0192883333775761	0.078547968126417	0.401259289409912
RFX7	chr15:56079392:C:G	IAV	B	-0.362477511860017	0.0728445861159616	1.1237929697927e-07
RFX7	chr15:56079392:C:G	IAV	CD4T	-0.452692757392605	0.0649856994541719	5.00488539501021e-12
RFX7	chr15:56079392:C:G	LPS	NK	-0.11355710811201	0.0744947967109282	0.0653207584732498
RFX7	chr15:56079392:C:G	LPS	CD8T	-0.238725413164492	0.0686131166802625	0.000488644486835499
RFX7	chr15:56079392:C:G	LPS	monocyte	0.031205760892719	0.0894335452226544	0.366096456147234
RFX7	chr15:56079392:C:G	LPS	B	-0.419862283651274	0.0768297978448563	1.5353614379876e-08
RFX7	chr15:56079392:C:G	LPS	CD4T	-0.52663546742124	0.0670988312891047	2.99760216648792e-15
RFX7	chr15:56079392:C:G	Tcruzi	NK	-0.155038491764624	0.0764611613243951	0.0215640548179419
RFX7	chr15:56079392:C:G	Tcruzi	CD8T	-0.332371228967328	0.0701490722450852	2.57715985318985e-06
RFX7	chr15:56079392:C:G	Tcruzi	monocyte	-0.00779405920274724	0.0815277832903737	0.459113290005399
RFX7	chr15:56079392:C:G	Tcruzi	B	-0.343978139174589	0.0743958132223597	6.10826316049806e-06
RFX7	chr15:56079392:C:G	Tcruzi	CD4T	-0.501771057027508	0.0716206416283683	4.327971314666e-11
RFX7	chr15:56167599:T:C	NI	NK	-0.000530366069915246	0.024804676402434	0.73298527950698
RFX7	chr15:56167599:T:C	NI	CD8T	0.00261176853141151	0.0268786500626756	0.702179455240116
RFX7	chr15:56167599:T:C	NI	monocyte	-0.00133109642382389	0.0353088885563856	0.686769612536665
RFX7	chr15:56167599:T:C	NI	B	0.00560194982409025	0.0283341527873413	0.67762717659826
RFX7	chr15:56167599:T:C	NI	CD4T	0.00684936430433545	0.033484398938329	0.662127456130506
RFX7	chr15:56167599:T:C	IAV	NK	-0.000615449256761115	0.0231203366712011	0.731418697560172
RFX7	chr15:56167599:T:C	IAV	CD8T	0.00369009515503256	0.0217969318894176	0.685067279802975
RFX7	chr15:56167599:T:C	IAV	monocyte	-0.00288337146227304	0.0280671000585847	0.702936722116517
RFX7	chr15:56167599:T:C	IAV	B	0.00520544354830945	0.0248257250316204	0.674214999772313
RFX7	chr15:56167599:T:C	IAV	CD4T	0.00979975339166581	0.0301168101146632	0.640571331759385
RFX7	chr15:56167599:T:C	LPS	NK	-7.72081784457569e-05	0.0250813707788003	0.722600799884272
RFX7	chr15:56167599:T:C	LPS	CD8T	0.00213844914121237	0.0240138783517742	0.697269226151568
RFX7	chr15:56167599:T:C	LPS	monocyte	-0.0287416004987497	0.0669792561551753	0.535004223403342
RFX7	chr15:56167599:T:C	LPS	B	0.00425319479333023	0.0278927830444041	0.682160060860604
RFX7	chr15:56167599:T:C	LPS	CD4T	0.0058235060513779	0.0304552229502143	0.670733260364934
RFX7	chr15:56167599:T:C	Tcruzi	NK	0.00111164550354738	0.0255839260266044	0.715999231995822
RFX7	chr15:56167599:T:C	Tcruzi	CD8T	0.00350054374635183	0.0260534580807581	0.6908516150999
RFX7	chr15:56167599:T:C	Tcruzi	monocyte	-0.00616876968114437	0.0331898019989128	0.675454243132364
RFX7	chr15:56167599:T:C	Tcruzi	B	0.00309982743923042	0.0262077583127477	0.695390103761696
RFX7	chr15:56167599:T:C	Tcruzi	CD4T	0.00793190617593761	0.0315738652712367	0.659605420972924
RFX7	chr15:56191701:C:A	NI	NK	0.0542302331752705	0.0391131680430632	0.0813357737721944
RFX7	chr15:56191701:C:A	NI	CD8T	0.0623183487683457	0.0390336284368308	0.0648311357802499
RFX7	chr15:56191701:C:A	NI	monocyte	0.0252179173278685	0.0428572232774779	0.283227825861125
RFX7	chr15:56191701:C:A	NI	B	0.0699109653512438	0.0449981955347796	0.0603361532094579
RFX7	chr15:56191701:C:A	NI	CD4T	0.106060951367485	0.0521481775526989	0.031849522153725
RFX7	chr15:56191701:C:A	IAV	NK	0.0381774764823737	0.0337381592621663	0.131976171795751
RFX7	chr15:56191701:C:A	IAV	CD8T	0.0301720487035946	0.0308591701460585	0.165090560517527
RFX7	chr15:56191701:C:A	IAV	monocyte	0.0154436298104038	0.038031211026574	0.345148979330941
RFX7	chr15:56191701:C:A	IAV	B	0.041668201169103	0.0349021476184552	0.120053963369399
RFX7	chr15:56191701:C:A	IAV	CD4T	0.0746480638542536	0.0401881925352217	0.0448517935003047
RFX7	chr15:56191701:C:A	LPS	NK	0.0388104662098703	0.0356805949676623	0.142299149540714
RFX7	chr15:56191701:C:A	LPS	CD8T	0.0398985275517197	0.0334688695568416	0.123355883223596
RFX7	chr15:56191701:C:A	LPS	monocyte	0.0226322017920456	0.044447832252238	0.310904327784406
RFX7	chr15:56191701:C:A	LPS	B	0.0582739103971127	0.0407720857896866	0.0799587338566951
RFX7	chr15:56191701:C:A	LPS	CD4T	0.0855183145606556	0.0440312426747614	0.0406604148156085
RFX7	chr15:56191701:C:A	Tcruzi	NK	0.0386425217592249	0.0369233001457809	0.151260737167837
RFX7	chr15:56191701:C:A	Tcruzi	CD8T	0.0511116936553205	0.0364055211349735	0.0905993505807168
RFX7	chr15:56191701:C:A	Tcruzi	monocyte	0.0302772246277463	0.0424891386814419	0.24746522851739
RFX7	chr15:56191701:C:A	Tcruzi	B	0.0587292740676027	0.0403216181768899	0.0746393372370422
RFX7	chr15:56191701:C:A	Tcruzi	CD4T	0.0887071817039934	0.0457078627027851	0.0405660601028579
RFX7	chr15:56337761:G:A	NI	NK	0.0262291067242069	0.067568902713128	0.488003863842187
RFX7	chr15:56337761:G:A	NI	CD8T	0.0286260091611422	0.0744174173757936	0.489764676214687
RFX7	chr15:56337761:G:A	NI	monocyte	0.00342070309637278	0.0804424758146184	0.579882540354598
RFX7	chr15:56337761:G:A	NI	B	0.0454781463809417	0.0886458132718862	0.436508593517087
RFX7	chr15:56337761:G:A	NI	CD4T	0.039111816316669	0.0926233783101662	0.469529923957914
RFX7	chr15:56337761:G:A	IAV	NK	0.0236815643781689	0.0623597844618857	0.490696212564818
RFX7	chr15:56337761:G:A	IAV	CD8T	0.0189388042221529	0.0557630620569105	0.503388684107241
RFX7	chr15:56337761:G:A	IAV	monocyte	-0.0170925029160892	0.0814658307712676	0.5619290665493
RFX7	chr15:56337761:G:A	IAV	B	0.0287426344991596	0.0667978314148857	0.471661846117104
RFX7	chr15:56337761:G:A	IAV	CD4T	0.0260932491450561	0.0742987394159939	0.500989241665867
RFX7	chr15:56337761:G:A	LPS	NK	0.0299831899111956	0.0705978211750513	0.470323229765833
RFX7	chr15:56337761:G:A	LPS	CD8T	0.0270463858371996	0.0661112657259667	0.476784889725392
RFX7	chr15:56337761:G:A	LPS	monocyte	-0.00575683097373481	0.0820042173066046	0.595657700205942
RFX7	chr15:56337761:G:A	LPS	B	0.0392874220428556	0.0817172197325112	0.447887874046204
RFX7	chr15:56337761:G:A	LPS	CD4T	0.0286400529398173	0.0815956915152935	0.496964450462092
RFX7	chr15:56337761:G:A	Tcruzi	NK	0.0249682176576185	0.068535600037683	0.494678247253211
RFX7	chr15:56337761:G:A	Tcruzi	CD8T	0.0244027525266015	0.0699728969962533	0.49951369805765
RFX7	chr15:56337761:G:A	Tcruzi	monocyte	0.000390660741472807	0.0779705445623555	0.607627475289108
RFX7	chr15:56337761:G:A	Tcruzi	B	0.042114167810599	0.0831930576564577	0.438118048352181
RFX7	chr15:56337761:G:A	Tcruzi	CD4T	0.0297651962817419	0.0833755872750876	0.497803713131094
RFXANK	chr19:19148183:G:A	NI	NK	0.328828862646319	0.11364142981156	0.00195401825941906
RFXANK	chr19:19148183:G:A	NI	CD8T	0.488169515277901	0.0951760948407438	1.34802119103415e-06
RFXANK	chr19:19148183:G:A	NI	monocyte	0.416074191211991	0.112911925050003	0.000422127983008372
RFXANK	chr19:19148183:G:A	NI	B	0.374527354391422	0.107238326147643	0.000531513520973375
RFXANK	chr19:19148183:G:A	NI	CD4T	0.626656218614794	0.136367900183961	2.87365591362728e-09
RFXANK	chr19:19148183:G:A	IAV	NK	0.35738669502246	0.103547435274988	0.000269226273810447
RFXANK	chr19:19148183:G:A	IAV	CD8T	0.388484811161545	0.095746958394994	2.55766876314062e-05
RFXANK	chr19:19148183:G:A	IAV	monocyte	0.41640476680579	0.10547788154966	5.84408815313301e-05
RFXANK	chr19:19148183:G:A	IAV	B	0.384154729903359	0.102212392656516	9.4822160745663e-05
RFXANK	chr19:19148183:G:A	IAV	CD4T	0.562811834537913	0.112484991902633	2.56972685988678e-08
RFXANK	chr19:19148183:G:A	LPS	NK	0.379648047796938	0.101551029177536	0.000200807896897559
RFXANK	chr19:19148183:G:A	LPS	CD8T	0.421384457619243	0.0892014967874218	1.36326282685319e-05
RFXANK	chr19:19148183:G:A	LPS	monocyte	0.478604073555578	0.115267082022599	2.1707845571175e-05
RFXANK	chr19:19148183:G:A	LPS	B	0.429685741836364	0.101776259955419	3.30402219952994e-05
RFXANK	chr19:19148183:G:A	LPS	CD4T	0.646756497207213	0.143543802597229	1.0136401007515e-10
RFXANK	chr19:19148183:G:A	Tcruzi	NK	0.371317349143011	0.105569966041946	0.000370576837030383
RFXANK	chr19:19148183:G:A	Tcruzi	CD8T	0.451046863904245	0.0887430468173598	5.03338620867697e-06
RFXANK	chr19:19148183:G:A	Tcruzi	monocyte	0.403550680001738	0.109774738282199	0.000384349380116361
RFXANK	chr19:19148183:G:A	Tcruzi	B	0.367095473758359	0.105118744566616	0.000425552632601723
RFXANK	chr19:19148183:G:A	Tcruzi	CD4T	0.562989465265176	0.111413240347003	8.52537110484041e-08
RFXANK	chr19:19172459:C:T	NI	NK	-0.0455417172694674	0.0814650406742173	0.407949054009802
RFXANK	chr19:19172459:C:T	NI	CD8T	-0.0365030199075598	0.0777208538026256	0.449307166478528
RFXANK	chr19:19172459:C:T	NI	monocyte	-0.0463750123193261	0.0938860993024468	0.418423924522264
RFXANK	chr19:19172459:C:T	NI	B	-0.0261535138898655	0.0720958463339279	0.484340288732678
RFXANK	chr19:19172459:C:T	NI	CD4T	-0.0269914859512673	0.0867506300008003	0.494731983162682
RFXANK	chr19:19172459:C:T	IAV	NK	-0.0366862237580392	0.0702677287871027	0.425135199644782
RFXANK	chr19:19172459:C:T	IAV	CD8T	-0.0177841214919732	0.0558317697013231	0.495496785161303
RFXANK	chr19:19172459:C:T	IAV	monocyte	-0.0390800648360465	0.0785611988554043	0.435835204991918
RFXANK	chr19:19172459:C:T	IAV	B	-0.0329120258614375	0.0695600818006118	0.444651392647503
RFXANK	chr19:19172459:C:T	IAV	CD4T	-0.025144888405469	0.0749346786764642	0.493033592418629
RFXANK	chr19:19172459:C:T	LPS	NK	-0.0347708040209368	0.0715388039282195	0.437042096810187
RFXANK	chr19:19172459:C:T	LPS	CD8T	-0.0248435090393597	0.0641344296668075	0.471825908468098
RFXANK	chr19:19172459:C:T	LPS	monocyte	-0.0380707565881845	0.088331350816937	0.449119586258123
RFXANK	chr19:19172459:C:T	LPS	B	-0.0299505097589699	0.07368531944998	0.466282074372141
RFXANK	chr19:19172459:C:T	LPS	CD4T	-0.0316335391641838	0.0837083413054626	0.477207820147276
RFXANK	chr19:19172459:C:T	Tcruzi	NK	-0.0412491748805506	0.0786460223358737	0.422705154782604
RFXANK	chr19:19172459:C:T	Tcruzi	CD8T	-0.0279397159983536	0.0708783121138068	0.472492234772811
RFXANK	chr19:19172459:C:T	Tcruzi	monocyte	-0.0572852914236799	0.101410367436278	0.401660371675718
RFXANK	chr19:19172459:C:T	Tcruzi	B	-0.0284867979688428	0.0705414952477335	0.469114093260115
RFXANK	chr19:19172459:C:T	Tcruzi	CD4T	-0.0287062411573388	0.0828852678929404	0.489123334758014
RFXANK	chr19:19190423:T:C	NI	NK	-0.00196314267266895	0.0579209871511485	0.625569757069306
RFXANK	chr19:19190423:T:C	NI	CD8T	0.0224691618622201	0.064597642327301	0.516345904025394
RFXANK	chr19:19190423:T:C	NI	monocyte	0.0244571286050301	0.0757550268434753	0.499436379609835
RFXANK	chr19:19190423:T:C	NI	B	0.0311347563422214	0.0697422217446731	0.478888718077878
RFXANK	chr19:19190423:T:C	NI	CD4T	0.0205456918221895	0.0762270907334476	0.531971730847311
RFXANK	chr19:19190423:T:C	IAV	NK	0.0123766564838087	0.0511191248568235	0.549488909782178
RFXANK	chr19:19190423:T:C	IAV	CD8T	0.0173628993755677	0.0501765581543635	0.516066781001272
RFXANK	chr19:19190423:T:C	IAV	monocyte	0.0257939256983835	0.0663885223938714	0.499966413782
RFXANK	chr19:19190423:T:C	IAV	B	0.022090768345001	0.0569127222236298	0.499565358845631
RFXANK	chr19:19190423:T:C	IAV	CD4T	0.0243395248180774	0.0679607785807545	0.512129059697279
RFXANK	chr19:19190423:T:C	LPS	NK	0.00948638713752452	0.0542036744894887	0.56405274649085
RFXANK	chr19:19190423:T:C	LPS	CD8T	0.0155303895576163	0.054255881728414	0.530576652308027
RFXANK	chr19:19190423:T:C	LPS	monocyte	0.0282986900012985	0.0772077728478418	0.495218464382481
RFXANK	chr19:19190423:T:C	LPS	B	0.0287420434401324	0.0674801917780669	0.48225146354609
RFXANK	chr19:19190423:T:C	LPS	CD4T	0.0255867517183505	0.0739448204804244	0.511986258133267
RFXANK	chr19:19190423:T:C	Tcruzi	NK	0.01116068563817	0.0558418849232466	0.560454499667443
RFXANK	chr19:19190423:T:C	Tcruzi	CD8T	0.019194710265698	0.0607231287016254	0.52452379920263
RFXANK	chr19:19190423:T:C	Tcruzi	monocyte	0.0230369960871221	0.0722695657629321	0.518844222551509
RFXANK	chr19:19190423:T:C	Tcruzi	B	0.0305635271656946	0.0670427790483842	0.473126855426984
RFXANK	chr19:19190423:T:C	Tcruzi	CD4T	0.0209501425906451	0.0721486338492342	0.531814826420443
RFXANK	chr19:19218057:T:G	NI	NK	0.00478101355035352	0.0443527080573756	0.567171992939625
RFXANK	chr19:19218057:T:G	NI	CD8T	-0.040812751616776	0.0506645626837913	0.297977911063967
RFXANK	chr19:19218057:T:G	NI	monocyte	-0.10626625720123	0.0816973798705315	0.120153955451422
RFXANK	chr19:19218057:T:G	NI	B	0.0192091659810249	0.0500867474150699	0.46166662589437
RFXANK	chr19:19218057:T:G	NI	CD4T	-0.0615231939340117	0.0635015352301694	0.248653435042691
RFXANK	chr19:19218057:T:G	IAV	NK	0.0049382043900343	0.0420961363668249	0.563512165968733
RFXANK	chr19:19218057:T:G	IAV	CD8T	-0.016283292220313	0.0390296102002818	0.421152137134136
RFXANK	chr19:19218057:T:G	IAV	monocyte	-0.0466829675217957	0.0534428683996975	0.275466628717473
RFXANK	chr19:19218057:T:G	IAV	B	0.0147638739030824	0.0450707670554382	0.481334845504479
RFXANK	chr19:19218057:T:G	IAV	CD4T	-0.0235419252466616	0.0479321849520609	0.393609229445192
RFXANK	chr19:19218057:T:G	LPS	NK	-0.00455376357928729	0.0432626829482708	0.526032370363895
RFXANK	chr19:19218057:T:G	LPS	CD8T	-0.0140884131412396	0.041063963436566	0.438595849389529
RFXANK	chr19:19218057:T:G	LPS	monocyte	-0.052174694954997	0.0607963145474374	0.277316004463578
RFXANK	chr19:19218057:T:G	LPS	B	-0.00296597182231012	0.0465871352392755	0.552522960194519
RFXANK	chr19:19218057:T:G	LPS	CD4T	-0.0504836699930934	0.057412596646124	0.275768644023559
RFXANK	chr19:19218057:T:G	Tcruzi	NK	-0.0110016666536272	0.0446110821700722	0.481695088175826
RFXANK	chr19:19218057:T:G	Tcruzi	CD8T	-0.0382347791374735	0.048208193555095	0.3015346001338
RFXANK	chr19:19218057:T:G	Tcruzi	monocyte	-0.0557014929234832	0.0605390431407656	0.262728121824442
RFXANK	chr19:19218057:T:G	Tcruzi	B	0.0308904430402645	0.0548339430003682	0.396336955228526
RFXANK	chr19:19218057:T:G	Tcruzi	CD4T	-0.0454487239341048	0.0546988542257811	0.292855612043887
RFXANK	chr19:19231041:G:A	NI	NK	-0.0131593435815889	0.04001399816818	0.480277404478274
RFXANK	chr19:19231041:G:A	NI	CD8T	-0.0040268257323713	0.0409172751723879	0.556526747487209
RFXANK	chr19:19231041:G:A	NI	monocyte	0.0139887092780286	0.050008436181815	0.487775139500922
RFXANK	chr19:19231041:G:A	NI	B	-0.0646107265131664	0.0687497801176177	0.268441570964556
RFXANK	chr19:19231041:G:A	NI	CD4T	0.00216996761121328	0.0482564306016503	0.589832564206782
RFXANK	chr19:19231041:G:A	IAV	NK	-0.0181335631722146	0.0399074526544643	0.440546075310643
RFXANK	chr19:19231041:G:A	IAV	CD8T	-0.0078219276146664	0.0350839793184381	0.516431204672216
RFXANK	chr19:19231041:G:A	IAV	monocyte	0.0342231114350553	0.0512628379592485	0.368411111137873
RFXANK	chr19:19231041:G:A	IAV	B	-0.0331514423109989	0.0460898998727643	0.344756166465202
RFXANK	chr19:19231041:G:A	IAV	CD4T	-0.000133876173003686	0.0427907018330458	0.589304106515465
RFXANK	chr19:19231041:G:A	LPS	NK	-0.0165422907964196	0.041288183651621	0.455487580708707
RFXANK	chr19:19231041:G:A	LPS	CD8T	-0.00989860507554678	0.03748094698953	0.501258646886064
RFXANK	chr19:19231041:G:A	LPS	monocyte	0.0557529936287798	0.068037866554028	0.292106305256919
RFXANK	chr19:19231041:G:A	LPS	B	-0.0407490945652558	0.0522056503259436	0.323987681196319
RFXANK	chr19:19231041:G:A	LPS	CD4T	-0.00397458535871224	0.0455372354365526	0.561573846888613
RFXANK	chr19:19231041:G:A	Tcruzi	NK	-0.0289497214605194	0.0478859084865182	0.386807088701661
RFXANK	chr19:19231041:G:A	Tcruzi	CD8T	-0.000152078561920544	0.0397392248974586	0.583931231328384
RFXANK	chr19:19231041:G:A	Tcruzi	monocyte	0.00352920128546548	0.0480287232784853	0.560410875838311
RFXANK	chr19:19231041:G:A	Tcruzi	B	-0.0379163799943643	0.0491203356517518	0.328048947808677
RFXANK	chr19:19231041:G:A	Tcruzi	CD4T	-0.00803225277563958	0.0451215116289047	0.533613359303816
RGCC	chr13:41407612:T:C	NI	NK	0.0313031191636302	0.0568433638108839	0.363530916290998
RGCC	chr13:41407612:T:C	NI	CD8T	0.0666112199536702	0.0709930707720874	0.238997288869672
RGCC	chr13:41407612:T:C	NI	monocyte	-0.0173795349334581	0.0652478859452295	0.470435793310788
RGCC	chr13:41407612:T:C	NI	B	-0.0487000210570232	0.08088098397618	0.368755699820777
RGCC	chr13:41407612:T:C	NI	CD4T	0.0697151764699499	0.0730892965615889	0.236032582570393
RGCC	chr13:41407612:T:C	IAV	NK	0.046444809782151	0.0619375423181085	0.294706432178307
RGCC	chr13:41407612:T:C	IAV	CD8T	0.0370876324845058	0.0531629804385113	0.311202864290654
RGCC	chr13:41407612:T:C	IAV	monocyte	-0.0472166885785208	0.0702272699767611	0.335645401828525
RGCC	chr13:41407612:T:C	IAV	B	-0.0361925334565235	0.0659183863745255	0.38795947790499
RGCC	chr13:41407612:T:C	IAV	CD4T	0.0195058817517402	0.0448699638450347	0.406901796014838
RGCC	chr13:41407612:T:C	LPS	NK	0.0279310831799916	0.0553664774648006	0.377715121477504
RGCC	chr13:41407612:T:C	LPS	CD8T	0.0473168757665945	0.0588487571904878	0.276946739679643
RGCC	chr13:41407612:T:C	LPS	monocyte	-0.0169975428030439	0.0668338174906379	0.477753738734377
RGCC	chr13:41407612:T:C	LPS	B	-0.0559465072372264	0.0850002159028613	0.342557048183444
RGCC	chr13:41407612:T:C	LPS	CD4T	0.0377501853380686	0.0526400766593178	0.316967187610465
RGCC	chr13:41407612:T:C	Tcruzi	NK	0.0440412019851306	0.0651321705348026	0.319748142225422
RGCC	chr13:41407612:T:C	Tcruzi	CD8T	0.0493058030895103	0.0617481651516663	0.281973841063076
RGCC	chr13:41407612:T:C	Tcruzi	monocyte	-0.00937459240582585	0.0609417227066068	0.515488916542237
RGCC	chr13:41407612:T:C	Tcruzi	B	-0.0266972418556153	0.0649535679089182	0.439143861690149
RGCC	chr13:41407612:T:C	Tcruzi	CD4T	0.0593433144581732	0.06771206704223	0.262441655964932
RGCC	chr13:41411018:A:G	NI	NK	-0.0124523300104074	0.0423784268771993	0.440718015354018
RGCC	chr13:41411018:A:G	NI	CD8T	-0.00996008380584556	0.0410032074179874	0.457241804293918
RGCC	chr13:41411018:A:G	NI	monocyte	-0.0470158038629428	0.0539984502590626	0.243158308477376
RGCC	chr13:41411018:A:G	NI	B	-0.10998104499674	0.0873395781654129	0.144307606110406
RGCC	chr13:41411018:A:G	NI	CD4T	0.00260032330355112	0.0440685750026321	0.55296086873242
RGCC	chr13:41411018:A:G	IAV	NK	-0.00299631787099	0.0397848594043306	0.509240794867045
RGCC	chr13:41411018:A:G	IAV	CD8T	-0.0112291232610896	0.0369843240804427	0.434083549318559
RGCC	chr13:41411018:A:G	IAV	monocyte	-0.0399340737946735	0.0472350092226853	0.259043218204508
RGCC	chr13:41411018:A:G	IAV	B	-0.0676908579639011	0.0591734699453937	0.171515552144024
RGCC	chr13:41411018:A:G	IAV	CD4T	-0.0161112400557992	0.0327934572291665	0.377512540001698
RGCC	chr13:41411018:A:G	LPS	NK	-0.0260520351257996	0.0438414173134589	0.33266577164076
RGCC	chr13:41411018:A:G	LPS	CD8T	-0.027608373242813	0.0416484573806733	0.309026581193633
RGCC	chr13:41411018:A:G	LPS	monocyte	-0.0346920939175577	0.0529803445861551	0.306812919758916
RGCC	chr13:41411018:A:G	LPS	B	-0.111338188652825	0.0869860798838552	0.132593498314727
RGCC	chr13:41411018:A:G	LPS	CD4T	-0.0215452668458676	0.0367091531305273	0.340133167663756
RGCC	chr13:41411018:A:G	Tcruzi	NK	-0.000859627936477386	0.0468320002284877	0.527586171625451
RGCC	chr13:41411018:A:G	Tcruzi	CD8T	-0.0155894050113411	0.0422928510084437	0.413798958095867
RGCC	chr13:41411018:A:G	Tcruzi	monocyte	-0.0337000501806191	0.0486603963618248	0.305192018860508
RGCC	chr13:41411018:A:G	Tcruzi	B	-0.0819782840536773	0.0677083675967946	0.158317598252371
RGCC	chr13:41411018:A:G	Tcruzi	CD4T	0.00426831447767782	0.0449450034040929	0.547796388616789
RGCC	chr13:41415901:G:T	NI	NK	-0.0242824249040599	0.133402046202074	0.438427132347636
RGCC	chr13:41415901:G:T	NI	CD8T	0.191090571362953	0.124623430290887	0.0654604501628122
RGCC	chr13:41415901:G:T	NI	monocyte	-0.0942893529285532	0.147904142743743	0.266722365860603
RGCC	chr13:41415901:G:T	NI	B	0.113134411770682	0.154096253993891	0.225900696184783
RGCC	chr13:41415901:G:T	NI	CD4T	0.68919046295505	0.136200176318604	9.7709199097488e-09
RGCC	chr13:41415901:G:T	IAV	NK	0.0321542608964948	0.120303137565697	0.388388832240383
RGCC	chr13:41415901:G:T	IAV	CD8T	0.0739018725389716	0.120294762853729	0.260587388824049
RGCC	chr13:41415901:G:T	IAV	monocyte	0.0475205118118307	0.127713392255116	0.352208228749174
RGCC	chr13:41415901:G:T	IAV	B	0.130405379841377	0.139246601118095	0.169726716125824
RGCC	chr13:41415901:G:T	IAV	CD4T	0.325849089453708	0.0902146221089926	0.000211881608043493
RGCC	chr13:41415901:G:T	LPS	NK	-0.0145191207658911	0.13058180283627	0.466474593171389
RGCC	chr13:41415901:G:T	LPS	CD8T	0.139429545844028	0.119920839758926	0.121848597024255
RGCC	chr13:41415901:G:T	LPS	monocyte	0.21665134425261	0.15247194830843	0.0737687448026244
RGCC	chr13:41415901:G:T	LPS	B	0.25982750959158	0.15450526694688	0.0414805290117036
RGCC	chr13:41415901:G:T	LPS	CD4T	0.559087275775902	0.103245436843543	7.61266473520357e-09
RGCC	chr13:41415901:G:T	Tcruzi	NK	0.0467319915712194	0.143930594286167	0.365437508047177
RGCC	chr13:41415901:G:T	Tcruzi	CD8T	0.230789395514817	0.129433184102569	0.0385491239969582
RGCC	chr13:41415901:G:T	Tcruzi	monocyte	0.046353796358669	0.132098658290512	0.360522614150759
RGCC	chr13:41415901:G:T	Tcruzi	B	0.165914980950639	0.146673098239846	0.125770417637769
RGCC	chr13:41415901:G:T	Tcruzi	CD4T	0.636941706955419	0.139484472261231	2.13584283347379e-07
RGCC	chr13:41417194:C:A	NI	NK	0.0130070493607667	0.0420403344643301	0.439526269245129
RGCC	chr13:41417194:C:A	NI	CD8T	0.0010013443791861	0.0431999787862144	0.530527915496011
RGCC	chr13:41417194:C:A	NI	monocyte	0.0709640061339834	0.064080131647073	0.184478257610786
RGCC	chr13:41417194:C:A	NI	B	0.047623818278511	0.0568254699661769	0.262086244382033
RGCC	chr13:41417194:C:A	NI	CD4T	0.00954411951234522	0.0457256999805661	0.46694807923705
RGCC	chr13:41417194:C:A	IAV	NK	0.0158943590518007	0.0391017187406668	0.405445120986279
RGCC	chr13:41417194:C:A	IAV	CD8T	0.0149664316968187	0.0364897411914064	0.404777806470077
RGCC	chr13:41417194:C:A	IAV	monocyte	0.0760036379917174	0.0656243579238281	0.170558410406798
RGCC	chr13:41417194:C:A	IAV	B	0.0360466161330786	0.0475689992337943	0.285894640080018
RGCC	chr13:41417194:C:A	IAV	CD4T	0.0240515600734333	0.0360815471930005	0.32736817891769
RGCC	chr13:41417194:C:A	LPS	NK	0.0322561318200051	0.0460315215037841	0.306665012983424
RGCC	chr13:41417194:C:A	LPS	CD8T	0.0033814938061702	0.0392734786589484	0.503165062474186
RGCC	chr13:41417194:C:A	LPS	monocyte	0.0516185008387486	0.0588297245695277	0.246235348458069
RGCC	chr13:41417194:C:A	LPS	B	0.049442594995334	0.0566339683827081	0.248343637174137
RGCC	chr13:41417194:C:A	LPS	CD4T	0.0382489011040026	0.0428425482646971	0.257397803795305
RGCC	chr13:41417194:C:A	Tcruzi	NK	0.0217692251520026	0.0458848785429625	0.383489023766946
RGCC	chr13:41417194:C:A	Tcruzi	CD8T	0.00574047683641841	0.0422332896115812	0.49073063129984
RGCC	chr13:41417194:C:A	Tcruzi	monocyte	0.0739642319308389	0.0639291795432556	0.180926715846324
RGCC	chr13:41417194:C:A	Tcruzi	B	0.0539728243959497	0.0586258545530169	0.231472443359506
RGCC	chr13:41417194:C:A	Tcruzi	CD4T	0.0209974357670148	0.0443088802798935	0.383975764491347
RGCC	chr13:41423765:G:A	NI	NK	0.0815178243058612	0.051595471903737	0.0501415353544178
RGCC	chr13:41423765:G:A	NI	CD8T	0.0718047944059233	0.0493203884466546	0.075324248035989
RGCC	chr13:41423765:G:A	NI	monocyte	0.0963155145763202	0.0596184992728201	0.0501118774560171
RGCC	chr13:41423765:G:A	NI	B	0.0755837432937624	0.0585549888553799	0.0904584467751123
RGCC	chr13:41423765:G:A	NI	CD4T	0.0888688247921199	0.0515706520285524	0.0483128958976981
RGCC	chr13:41423765:G:A	IAV	NK	0.0852205767857522	0.0502044931815011	0.0352290646685757
RGCC	chr13:41423765:G:A	IAV	CD8T	0.0828606824288019	0.0488751944918826	0.0310582365259831
RGCC	chr13:41423765:G:A	IAV	monocyte	0.087351980971019	0.0539248310829338	0.0462671777029537
RGCC	chr13:41423765:G:A	IAV	B	0.0483587593292534	0.052553030869424	0.167100329843113
RGCC	chr13:41423765:G:A	IAV	CD4T	0.0858104853354523	0.0414912099264759	0.0246997867312342
RGCC	chr13:41423765:G:A	LPS	NK	0.0941512860955229	0.0532404358565378	0.0295934264694394
RGCC	chr13:41423765:G:A	LPS	CD8T	0.0908237867216953	0.0484457250287886	0.0247767234784685
RGCC	chr13:41423765:G:A	LPS	monocyte	0.0896398763408347	0.0612380400960886	0.0673866568156203
RGCC	chr13:41423765:G:A	LPS	B	0.0704532308191137	0.0568851490368976	0.101132756838694
RGCC	chr13:41423765:G:A	LPS	CD4T	0.113712971479254	0.0483882222855249	0.0134225450112081
RGCC	chr13:41423765:G:A	Tcruzi	NK	0.0862852628152676	0.0548440505763804	0.0489712667838695
RGCC	chr13:41423765:G:A	Tcruzi	CD8T	0.0843317750779397	0.0493566441953178	0.0435188593649309
RGCC	chr13:41423765:G:A	Tcruzi	monocyte	0.0856343927776282	0.0558663628392579	0.062802670688608
RGCC	chr13:41423765:G:A	Tcruzi	B	0.0627860195934625	0.0549353537132656	0.120348227277826
RGCC	chr13:41423765:G:A	Tcruzi	CD4T	0.0988514010684256	0.0514940804024018	0.0302786994488268
RGCC	chr13:41436564:G:A	NI	NK	-0.0195676023392622	0.0434589047329996	0.461878770898877
RGCC	chr13:41436564:G:A	NI	CD8T	-0.0357029750874063	0.0521755225277154	0.384495825490277
RGCC	chr13:41436564:G:A	NI	monocyte	-0.0231644402758732	0.056401649537088	0.456765495861705
RGCC	chr13:41436564:G:A	NI	B	-0.0366820453472642	0.0580055442279893	0.396170133218157
RGCC	chr13:41436564:G:A	NI	CD4T	-0.0427442455892438	0.0604939448996573	0.371481043380967
RGCC	chr13:41436564:G:A	IAV	NK	-0.0193833682078638	0.0405344583857746	0.45266815190668
RGCC	chr13:41436564:G:A	IAV	CD8T	-0.0225542480024068	0.0390056252685634	0.417732837426477
RGCC	chr13:41436564:G:A	IAV	monocyte	-0.01431526119698	0.0452101191855535	0.509549775839966
RGCC	chr13:41436564:G:A	IAV	B	-0.027350483809847	0.0471929510033782	0.416163049933659
RGCC	chr13:41436564:G:A	IAV	CD4T	-0.0404687417579093	0.0521540077348731	0.357222659214774
RGCC	chr13:41436564:G:A	LPS	NK	-0.0203937005034601	0.04346525924907	0.451069652314546
RGCC	chr13:41436564:G:A	LPS	CD8T	-0.0309479487691437	0.04615684776593	0.382973648843411
RGCC	chr13:41436564:G:A	LPS	monocyte	-0.0247954346817742	0.0572236147769317	0.46034711872292
RGCC	chr13:41436564:G:A	LPS	B	-0.0325020604025391	0.0544526494294086	0.406448721539023
RGCC	chr13:41436564:G:A	LPS	CD4T	-0.0386734907177674	0.0536388181427806	0.372955036827785
RGCC	chr13:41436564:G:A	Tcruzi	NK	-0.0201063859642514	0.0451719215179215	0.460757293787373
RGCC	chr13:41436564:G:A	Tcruzi	CD8T	-0.0355078084807866	0.0515327645603808	0.379485778444349
RGCC	chr13:41436564:G:A	Tcruzi	monocyte	-0.0218825824542151	0.0534194566691191	0.475810295066435
RGCC	chr13:41436564:G:A	Tcruzi	B	-0.0376271996106328	0.0575798044443391	0.383453192349245
RGCC	chr13:41436564:G:A	Tcruzi	CD4T	-0.0440142370153539	0.0595984447621711	0.365682596118739
RGCC	chr13:41438350:G:A	NI	NK	0.0564858825848427	0.0620590797874556	0.207964881958781
RGCC	chr13:41438350:G:A	NI	CD8T	0.0861306337961729	0.0702132857975088	0.13777097720855
RGCC	chr13:41438350:G:A	NI	monocyte	0.0338304642638012	0.0720977953668101	0.34705665700404
RGCC	chr13:41438350:G:A	NI	B	0.0601068720132332	0.0711824764447595	0.225637922252475
RGCC	chr13:41438350:G:A	NI	CD4T	0.0913749710201046	0.0759810498167063	0.146085907371147
RGCC	chr13:41438350:G:A	IAV	NK	0.0570664539216393	0.058815313693219	0.190335648613711
RGCC	chr13:41438350:G:A	IAV	CD8T	0.0636804758488027	0.0574813773420516	0.153257039849299
RGCC	chr13:41438350:G:A	IAV	monocyte	0.0304901105444125	0.0612620930782622	0.34526602216814
RGCC	chr13:41438350:G:A	IAV	B	0.0504261146748868	0.0615287329118853	0.2315680362181
RGCC	chr13:41438350:G:A	IAV	CD4T	0.108380785385645	0.0742222847181474	0.104753008314987
RGCC	chr13:41438350:G:A	LPS	NK	0.0634066718590268	0.0634379896071717	0.181904136656871
RGCC	chr13:41438350:G:A	LPS	CD8T	0.0829601745586852	0.0667426145078185	0.125992118475138
RGCC	chr13:41438350:G:A	LPS	monocyte	0.0380895344097311	0.073550749516534	0.334772251837612
RGCC	chr13:41438350:G:A	LPS	B	0.0618938138234455	0.0708602847721248	0.215073453238511
RGCC	chr13:41438350:G:A	LPS	CD4T	0.108127131948487	0.0760662955053887	0.109971939215248
RGCC	chr13:41438350:G:A	Tcruzi	NK	0.0578497822618262	0.0644874821266952	0.210122945365517
RGCC	chr13:41438350:G:A	Tcruzi	CD8T	0.091886557300727	0.0729047886732592	0.126226545995033
RGCC	chr13:41438350:G:A	Tcruzi	monocyte	0.0277487823296163	0.0688158692862206	0.375339690883105
RGCC	chr13:41438350:G:A	Tcruzi	B	0.051228529397565	0.0657667495404463	0.244898084898526
RGCC	chr13:41438350:G:A	Tcruzi	CD4T	0.109052848260982	0.0807554693046772	0.117608652880687
RGCC	chr13:41454693:G:A	NI	NK	-0.00728263356736213	0.0383954128497108	0.569126532786623
RGCC	chr13:41454693:G:A	NI	CD8T	-0.0122177954786546	0.0398624943694173	0.530094964651181
RGCC	chr13:41454693:G:A	NI	monocyte	0.0404997392196168	0.0611416781664094	0.380566032772979
RGCC	chr13:41454693:G:A	NI	B	-0.0102932677452847	0.0454980595126148	0.562990217472398
RGCC	chr13:41454693:G:A	NI	CD4T	-0.025081709266749	0.0488736988893251	0.457080901190159
RGCC	chr13:41454693:G:A	IAV	NK	-0.00572688706999641	0.035248823960402	0.578903276418263
RGCC	chr13:41454693:G:A	IAV	CD8T	-0.00899367377042748	0.0331489168417737	0.542393890106786
RGCC	chr13:41454693:G:A	IAV	monocyte	0.0270972651674326	0.0472764144966101	0.441527088322571
RGCC	chr13:41454693:G:A	IAV	B	0.00228851905918754	0.0391209269959924	0.628101721079743
RGCC	chr13:41454693:G:A	IAV	CD4T	-0.00699003424152752	0.0344687085658311	0.562834581904154
RGCC	chr13:41454693:G:A	LPS	NK	-0.0102280271226013	0.0388226000362203	0.543481367356286
RGCC	chr13:41454693:G:A	LPS	CD8T	-0.00921607486569621	0.0356025611183826	0.540062595247382
RGCC	chr13:41454693:G:A	LPS	monocyte	0.0216542274564047	0.0521393391569036	0.481574827479472
RGCC	chr13:41454693:G:A	LPS	B	-0.00610168344812392	0.0440671997874226	0.584504688406736
RGCC	chr13:41454693:G:A	LPS	CD4T	-0.0206416302314453	0.0416824311085831	0.468075539017663
RGCC	chr13:41454693:G:A	Tcruzi	NK	-0.0184988442166352	0.0456158736834717	0.498653587712259
RGCC	chr13:41454693:G:A	Tcruzi	CD8T	-0.0179168013122658	0.041856687018824	0.489372031623339
RGCC	chr13:41454693:G:A	Tcruzi	monocyte	0.0394424740382756	0.0595341290523963	0.401910687317797
RGCC	chr13:41454693:G:A	Tcruzi	B	-0.0139287426078531	0.0453906316297616	0.535410943299391
RGCC	chr13:41454693:G:A	Tcruzi	CD4T	-0.033201234281656	0.0539890666160506	0.423473203643403
RGCC	chr13:41464649:T:C	NI	NK	-0.0520847994157828	0.0743571235999492	0.346459770807975
RGCC	chr13:41464649:T:C	NI	CD8T	-0.0166771948576438	0.0547966189945114	0.497402535891258
RGCC	chr13:41464649:T:C	NI	monocyte	-0.0606168045087351	0.0830487022929544	0.320010197616221
RGCC	chr13:41464649:T:C	NI	B	-0.0106332627344736	0.0613585064018458	0.540246911929528
RGCC	chr13:41464649:T:C	NI	CD4T	0.0112443251036532	0.0604657427056269	0.542902657484657
RGCC	chr13:41464649:T:C	IAV	NK	-0.0437107519918104	0.0645366059770631	0.357687059275232
RGCC	chr13:41464649:T:C	IAV	CD8T	-0.0353108534197969	0.0579569640529912	0.383604937173245
RGCC	chr13:41464649:T:C	IAV	monocyte	-0.0420785188631305	0.065021319216463	0.372098998143206
RGCC	chr13:41464649:T:C	IAV	B	-0.00633757573475618	0.0531320403467482	0.554555127777627
RGCC	chr13:41464649:T:C	IAV	CD4T	-0.0035230571690384	0.0464038456843627	0.575965953318223
RGCC	chr13:41464649:T:C	LPS	NK	-0.0463932200481934	0.0685559189083862	0.356087866189851
RGCC	chr13:41464649:T:C	LPS	CD8T	-0.0316760863393431	0.0574354517139287	0.408025196321491
RGCC	chr13:41464649:T:C	LPS	monocyte	-0.0603982569219801	0.0848593241281959	0.335990346812176
RGCC	chr13:41464649:T:C	LPS	B	-0.00281444449707536	0.0603779143653208	0.573367365392165
RGCC	chr13:41464649:T:C	LPS	CD4T	0.0140554915202632	0.0545291116140622	0.522548698821948
RGCC	chr13:41464649:T:C	Tcruzi	NK	-0.0403196788698144	0.0667251365354571	0.385987897823121
RGCC	chr13:41464649:T:C	Tcruzi	CD8T	-0.0212564267379192	0.0559458706981017	0.472021841196398
RGCC	chr13:41464649:T:C	Tcruzi	monocyte	-0.0456088768038949	0.0722128741902923	0.375913436434488
RGCC	chr13:41464649:T:C	Tcruzi	B	-0.000715614054513901	0.058229146644377	0.586063990379865
RGCC	chr13:41464649:T:C	Tcruzi	CD4T	0.0111916744795878	0.0587892313324388	0.54700762545618
RGCC	chr13:41478462:C:A	NI	NK	0.0369111048836082	0.039261401600199	0.202632225505833
RGCC	chr13:41478462:C:A	NI	CD8T	0.0773310486933747	0.0531817510209174	0.0992830572692631
RGCC	chr13:41478462:C:A	NI	monocyte	0.0589382588792122	0.0507315567516327	0.14592442111254
RGCC	chr13:41478462:C:A	NI	B	0.0255762474626114	0.0436136708734749	0.308342107011341
RGCC	chr13:41478462:C:A	NI	CD4T	0.0439068750137546	0.041754476315919	0.183163571653706
RGCC	chr13:41478462:C:A	IAV	NK	0.0429624771631814	0.0385255798406524	0.159227416402494
RGCC	chr13:41478462:C:A	IAV	CD8T	0.0483328322476177	0.0386696699535326	0.127003043766276
RGCC	chr13:41478462:C:A	IAV	monocyte	0.0385614021480593	0.0407539333187352	0.205722566150341
RGCC	chr13:41478462:C:A	IAV	B	0.0141670282807631	0.0384207611664965	0.3745496524795
RGCC	chr13:41478462:C:A	IAV	CD4T	0.0431703710054584	0.0340002255444453	0.142735426511604
RGCC	chr13:41478462:C:A	LPS	NK	0.0519034724643094	0.0431005922801311	0.137402375188938
RGCC	chr13:41478462:C:A	LPS	CD8T	0.0644330685448307	0.0461429127194511	0.102192363540113
RGCC	chr13:41478462:C:A	LPS	monocyte	0.0529671197814426	0.0506588173949502	0.175068244560152
RGCC	chr13:41478462:C:A	LPS	B	0.0227655759502499	0.0429290126738786	0.32264281430943
RGCC	chr13:41478462:C:A	LPS	CD4T	0.0391344334977634	0.0357573558294267	0.177075623385354
RGCC	chr13:41478462:C:A	Tcruzi	NK	0.0495432990828995	0.0444358489480914	0.156926759966673
RGCC	chr13:41478462:C:A	Tcruzi	CD8T	0.0677016634283543	0.0486239339504566	0.106670889203316
RGCC	chr13:41478462:C:A	Tcruzi	monocyte	0.0531577345151971	0.0472862897516935	0.162709924016641
RGCC	chr13:41478462:C:A	Tcruzi	B	0.0205582301611176	0.0411349120553976	0.334037763408885
RGCC	chr13:41478462:C:A	Tcruzi	CD4T	0.0420588802214298	0.0406634413720814	0.187254379997774
RGCC	chr13:41493118:G:T	NI	NK	-0.00693575970702411	0.0449040126628802	0.41846699549844
RGCC	chr13:41493118:G:T	NI	CD8T	-0.0903057501854837	0.0447945756712072	0.016429539466555
RGCC	chr13:41493118:G:T	NI	monocyte	-0.104599858256039	0.0488504463464965	0.0147381660538807
RGCC	chr13:41493118:G:T	NI	B	-0.0753901757333452	0.0523881192480263	0.0686286075531016
RGCC	chr13:41493118:G:T	NI	CD4T	-0.069087684048592	0.0418474801766538	0.0455371126239551
RGCC	chr13:41493118:G:T	IAV	NK	0.00270278562478113	0.04258374212914	0.499659207562965
RGCC	chr13:41493118:G:T	IAV	CD8T	-0.0533995060031938	0.0412842600262452	0.0854021557403013
RGCC	chr13:41493118:G:T	IAV	monocyte	-0.0156836685368497	0.0458395301393459	0.345966260665413
RGCC	chr13:41493118:G:T	IAV	B	-0.0827464685701822	0.0527775208389671	0.0431084977353311
RGCC	chr13:41493118:G:T	IAV	CD4T	-0.0263317054226474	0.0292529401952721	0.183796831667798
RGCC	chr13:41493118:G:T	LPS	NK	-0.0209380822233579	0.0425471313348711	0.301388599327995
RGCC	chr13:41493118:G:T	LPS	CD8T	-0.108341994320771	0.0521192099530213	0.00815769962094004
RGCC	chr13:41493118:G:T	LPS	monocyte	-0.108635684240001	0.0529182037342618	0.0163069105160577
RGCC	chr13:41493118:G:T	LPS	B	-0.0799688804322385	0.0527699012673486	0.0565995310295723
RGCC	chr13:41493118:G:T	LPS	CD4T	-0.0151035401253671	0.0328444487612739	0.318409749600131
RGCC	chr13:41493118:G:T	Tcruzi	NK	-0.0282669500681825	0.0486782354433008	0.268927602419807
RGCC	chr13:41493118:G:T	Tcruzi	CD8T	-0.0819231279428436	0.0466020651208805	0.0302205768652508
RGCC	chr13:41493118:G:T	Tcruzi	monocyte	-0.11468699789481	0.0473139074024449	0.00724426888491647
RGCC	chr13:41493118:G:T	Tcruzi	B	-0.0729403563965843	0.0501556430993805	0.0658815109439505
RGCC	chr13:41493118:G:T	Tcruzi	CD4T	-0.0187911725942468	0.0442282763869631	0.318302388931518
RGCC	chr13:41524944:T:A	NI	NK	0.0317635006045673	0.0359100407798021	0.19731870533782
RGCC	chr13:41524944:T:A	NI	CD8T	-0.011544153390668	0.0330882231078035	0.392381540154364
RGCC	chr13:41524944:T:A	NI	monocyte	-0.0595212918753295	0.0391291932516676	0.0708993042281484
RGCC	chr13:41524944:T:A	NI	B	0.0365233585541218	0.040856140403153	0.194431188931595
RGCC	chr13:41524944:T:A	NI	CD4T	0.0175407970833677	0.0317525053809604	0.297578923416831
RGCC	chr13:41524944:T:A	IAV	NK	0.0219526104025032	0.0321179335675298	0.25964085763048
RGCC	chr13:41524944:T:A	IAV	CD8T	-0.0168819054149041	0.0325055794080943	0.329079056182877
RGCC	chr13:41524944:T:A	IAV	monocyte	-0.0232528746891867	0.0333645137959559	0.246758834425598
RGCC	chr13:41524944:T:A	IAV	B	0.0172331658095482	0.0361718904515124	0.322784563672634
RGCC	chr13:41524944:T:A	IAV	CD4T	0.00691809421833781	0.0234111256408021	0.389850924522456
RGCC	chr13:41524944:T:A	LPS	NK	0.0114890498413003	0.0326328281177991	0.371129324573259
RGCC	chr13:41524944:T:A	LPS	CD8T	-0.0103751556543023	0.0317338515937972	0.401174544140888
RGCC	chr13:41524944:T:A	LPS	monocyte	-0.078327406671248	0.0442738930603233	0.0431008772924137
RGCC	chr13:41524944:T:A	LPS	B	0.0318536039839874	0.0398164170249662	0.22074471402572
RGCC	chr13:41524944:T:A	LPS	CD4T	0.0524976326260483	0.0292584054527848	0.0478973989294838
RGCC	chr13:41524944:T:A	Tcruzi	NK	0.0280796196593923	0.0389775896990827	0.245823365940704
RGCC	chr13:41524944:T:A	Tcruzi	CD8T	-0.00179573791867297	0.0336622629691243	0.506205581711663
RGCC	chr13:41524944:T:A	Tcruzi	monocyte	-0.0673512991606497	0.0381934654468684	0.0485365991468152
RGCC	chr13:41524944:T:A	Tcruzi	B	0.0463236734467084	0.0417712240251112	0.136917193646501
RGCC	chr13:41524944:T:A	Tcruzi	CD4T	0.0463089581585598	0.03593926717194	0.101988936915131
RGCC	chr13:41545706:T:C	NI	NK	-0.0502292493954134	0.0324278685559908	0.0573660573708665
RGCC	chr13:41545706:T:C	NI	CD8T	-0.0789012138274556	0.0343963575310764	0.0101286623802118
RGCC	chr13:41545706:T:C	NI	monocyte	-0.0623990662123259	0.0374536939471263	0.0431147883763283
RGCC	chr13:41545706:T:C	NI	B	-0.0804736588168098	0.0423592514035172	0.0201424134430173
RGCC	chr13:41545706:T:C	NI	CD4T	-0.0455000975581598	0.0311851404793038	0.0747527346392385
RGCC	chr13:41545706:T:C	IAV	NK	-0.0493004260910626	0.0304650731984242	0.047721190527148
RGCC	chr13:41545706:T:C	IAV	CD8T	-0.0480198540352063	0.0289779858512629	0.0427951461074143
RGCC	chr13:41545706:T:C	IAV	monocyte	-0.0205955709864131	0.0322323824241187	0.252059459355622
RGCC	chr13:41545706:T:C	IAV	B	-0.0615320842017897	0.0368933636010967	0.0360129790372478
RGCC	chr13:41545706:T:C	IAV	CD4T	-0.0310715495829087	0.0236257237441376	0.0978897994780495
RGCC	chr13:41545706:T:C	LPS	NK	-0.0611095940949583	0.0331032085917836	0.0258916035259243
RGCC	chr13:41545706:T:C	LPS	CD8T	-0.0871194784374313	0.0379909965208743	0.00563941589710704
RGCC	chr13:41545706:T:C	LPS	monocyte	-0.0511860627931192	0.0382945402244877	0.0850023463389448
RGCC	chr13:41545706:T:C	LPS	B	-0.0699505974491167	0.0394363175517144	0.0295288965659372
RGCC	chr13:41545706:T:C	LPS	CD4T	-0.0527206245980859	0.025932069991649	0.0218620558679051
RGCC	chr13:41545706:T:C	Tcruzi	NK	-0.0574455403548174	0.0356920694663268	0.0473553336405553
RGCC	chr13:41545706:T:C	Tcruzi	CD8T	-0.0773657289569574	0.035434555246863	0.0114155971134949
RGCC	chr13:41545706:T:C	Tcruzi	monocyte	-0.0476500878678709	0.0336202245852811	0.0771391804357567
RGCC	chr13:41545706:T:C	Tcruzi	B	-0.0758189693985881	0.0400690093946946	0.0204868630083254
RGCC	chr13:41545706:T:C	Tcruzi	CD4T	-0.0364039981620716	0.0319705891503733	0.126801254690945
RGMB	chr5:98697029:C:A	NI	NK	0.0453502465643207	0.065618989253889	0.339204298145409
RGMB	chr5:98697029:C:A	NI	CD8T	0.0639357400551925	0.0842575426754471	0.314310384103904
RGMB	chr5:98697029:C:A	NI	monocyte	-0.0256876225866345	0.0858766796155875	0.478659892739355
RGMB	chr5:98697029:C:A	NI	B	0.00447623864137265	0.0724965548557117	0.545457903233763
RGMB	chr5:98697029:C:A	NI	CD4T	0.0857647828261322	0.111725588086421	0.303381760809629
RGMB	chr5:98697029:C:A	IAV	NK	0.0578028768557044	0.0743505539556388	0.299411985067265
RGMB	chr5:98697029:C:A	IAV	CD8T	0.0387141706645801	0.0593517598441953	0.348266134213792
RGMB	chr5:98697029:C:A	IAV	monocyte	-0.00102301556694931	0.0657736820521791	0.587908527819986
RGMB	chr5:98697029:C:A	IAV	B	0.00556741712288917	0.0626820626231951	0.537443176655877
RGMB	chr5:98697029:C:A	IAV	CD4T	0.0689407149891654	0.0927175598271817	0.317107647645945
RGMB	chr5:98697029:C:A	LPS	NK	0.0447495415964804	0.0660818534320771	0.34088963732712
RGMB	chr5:98697029:C:A	LPS	CD8T	0.0527383037489739	0.0718769569678227	0.319017495253904
RGMB	chr5:98697029:C:A	LPS	monocyte	-0.0161972502754511	0.0796730442145494	0.521103196059395
RGMB	chr5:98697029:C:A	LPS	B	0.00525894971259123	0.0717735048951249	0.539375609450767
RGMB	chr5:98697029:C:A	LPS	CD4T	0.0768878394906029	0.102218967393265	0.312670562516275
RGMB	chr5:98697029:C:A	Tcruzi	NK	0.0533074282588984	0.0753508998705155	0.326690258046851
RGMB	chr5:98697029:C:A	Tcruzi	CD8T	0.0661201577229015	0.0847642415977063	0.303325609618315
RGMB	chr5:98697029:C:A	Tcruzi	monocyte	-0.00634717478040452	0.0758816119362946	0.564540513829561
RGMB	chr5:98697029:C:A	Tcruzi	B	0.00988934656363358	0.0680302923699137	0.519851111564969
RGMB	chr5:98697029:C:A	Tcruzi	CD4T	0.0855124398473285	0.108939614812537	0.299966549313513
RGMB	chr5:98704884:C:G	NI	NK	0.019277111966121	0.0337562504749735	0.457811225269333
RGMB	chr5:98704884:C:G	NI	CD8T	0.0245460922763467	0.0420155417553543	0.453013371066738
RGMB	chr5:98704884:C:G	NI	monocyte	-0.0214768404047578	0.049302363340274	0.479490727817737
RGMB	chr5:98704884:C:G	NI	B	0.011253654054486	0.0397442487626026	0.553187437940622
RGMB	chr5:98704884:C:G	NI	CD4T	0.0259266228920396	0.0509483883388984	0.469142365571842
RGMB	chr5:98704884:C:G	IAV	NK	0.018025702010774	0.0325916063133725	0.462206394318323
RGMB	chr5:98704884:C:G	IAV	CD8T	0.0218002468427872	0.0350973311327658	0.435157787962726
RGMB	chr5:98704884:C:G	IAV	monocyte	-0.00600966210997782	0.0351678710653334	0.60204125080183
RGMB	chr5:98704884:C:G	IAV	B	0.010128466422249	0.0348113610385665	0.550859936526544
RGMB	chr5:98704884:C:G	IAV	CD4T	0.018128522453707	0.0417074177631635	0.502623524551266
RGMB	chr5:98704884:C:G	LPS	NK	0.0306442246333892	0.0427799535818798	0.395880922954444
RGMB	chr5:98704884:C:G	LPS	CD8T	0.018818000776124	0.0352347824225803	0.462373380840202
RGMB	chr5:98704884:C:G	LPS	monocyte	-0.00361048108318849	0.041295118405942	0.615015456846944
RGMB	chr5:98704884:C:G	LPS	B	0.0134988811716878	0.0401572818488649	0.531015411023728
RGMB	chr5:98704884:C:G	LPS	CD4T	0.0165974869641593	0.0444406276894939	0.515251144423575
RGMB	chr5:98704884:C:G	Tcruzi	NK	0.0254915156283733	0.0407998601450393	0.433145150115853
RGMB	chr5:98704884:C:G	Tcruzi	CD8T	0.0215540407346473	0.0393243552221301	0.46302224775065
RGMB	chr5:98704884:C:G	Tcruzi	monocyte	-0.0128759860599015	0.0423585879030513	0.555777201537296
RGMB	chr5:98704884:C:G	Tcruzi	B	0.0133208249584742	0.0387035601792417	0.53324919106291
RGMB	chr5:98704884:C:G	Tcruzi	CD4T	0.0218963739888323	0.0464761943710478	0.490227538247794
RGMB	chr5:98769510:C:T	NI	NK	-0.0038728135441904	0.0674019134571237	0.493790390060094
RGMB	chr5:98769510:C:T	NI	CD8T	-0.109824322079558	0.104555152661199	0.18176973915308
RGMB	chr5:98769510:C:T	NI	monocyte	0.0116086913467535	0.0892416572367173	0.508251054383627
RGMB	chr5:98769510:C:T	NI	B	-0.0667340717548199	0.0935212259221458	0.283263657208738
RGMB	chr5:98769510:C:T	NI	CD4T	-0.166493285547335	0.148245564561673	0.156911915321706
RGMB	chr5:98769510:C:T	IAV	NK	-0.0469547456114947	0.0670322883569267	0.290773561128004
RGMB	chr5:98769510:C:T	IAV	CD8T	-0.0585889326467915	0.0698483729006108	0.24163067632631
RGMB	chr5:98769510:C:T	IAV	monocyte	0.00293286238876503	0.0741642369906697	0.545476740463959
RGMB	chr5:98769510:C:T	IAV	B	-0.063650277223994	0.0850410876586159	0.269143654425416
RGMB	chr5:98769510:C:T	IAV	CD4T	-0.144530109806875	0.13054372442657	0.160673557573855
RGMB	chr5:98769510:C:T	LPS	NK	-0.0566536678365214	0.0723812754797432	0.263796740937793
RGMB	chr5:98769510:C:T	LPS	CD8T	-0.0821493648800375	0.0844334881783913	0.201284097528342
RGMB	chr5:98769510:C:T	LPS	monocyte	0.0164705628412458	0.0884988669280508	0.491401976978144
RGMB	chr5:98769510:C:T	LPS	B	-0.0634173656616972	0.0912759618660887	0.287611312313498
RGMB	chr5:98769510:C:T	LPS	CD4T	-0.155151275906018	0.138422577867633	0.159511556653379
RGMB	chr5:98769510:C:T	Tcruzi	NK	-0.0213074422845009	0.0724156381881444	0.413287937201831
RGMB	chr5:98769510:C:T	Tcruzi	CD8T	-0.0969848750254033	0.0954701584566943	0.192282594951347
RGMB	chr5:98769510:C:T	Tcruzi	monocyte	0.0149594379001203	0.0855127521219748	0.498519225969615
RGMB	chr5:98769510:C:T	Tcruzi	B	-0.0661104465574923	0.0900746362962903	0.275548608101259
RGMB	chr5:98769510:C:T	Tcruzi	CD4T	-0.142069463222705	0.128750486953367	0.169276852586349
RGMB	chr5:98780228:G:A	NI	NK	-0.0311888666892459	0.0320574494342444	0.167259347559423
RGMB	chr5:98780228:G:A	NI	CD8T	-0.0405637207220264	0.0421324489397493	0.16533444412866
RGMB	chr5:98780228:G:A	NI	monocyte	-0.0336390821272739	0.0455191999607929	0.230329920987825
RGMB	chr5:98780228:G:A	NI	B	-0.087787745612832	0.0516455041578344	0.0411546563561118
RGMB	chr5:98780228:G:A	NI	CD4T	-0.149834313363478	0.0650681342820854	0.0118524783884169
RGMB	chr5:98780228:G:A	IAV	NK	-0.0207690384763811	0.0330213403515746	0.258634345489346
RGMB	chr5:98780228:G:A	IAV	CD8T	-0.0372765685942899	0.0353413749217362	0.139887315500159
RGMB	chr5:98780228:G:A	IAV	monocyte	-0.0487930668633526	0.0419328420444441	0.11940867744106
RGMB	chr5:98780228:G:A	IAV	B	-0.0780077235146375	0.0471953502582825	0.0424560593251579
RGMB	chr5:98780228:G:A	IAV	CD4T	-0.104562175912346	0.0509174951017281	0.0226042411915091
RGMB	chr5:98780228:G:A	LPS	NK	-0.0449142982845825	0.0342950902460597	0.0944855423162182
RGMB	chr5:98780228:G:A	LPS	CD8T	-0.0304593354639591	0.0384421052527031	0.203997859102362
RGMB	chr5:98780228:G:A	LPS	monocyte	-0.0383098879183082	0.0444925693041258	0.196720229163382
RGMB	chr5:98780228:G:A	LPS	B	-0.101019784982731	0.0545675186029626	0.0275418696199534
RGMB	chr5:98780228:G:A	LPS	CD4T	-0.113347502649759	0.0532384525782945	0.0210192948211789
RGMB	chr5:98780228:G:A	Tcruzi	NK	-0.0123064231623793	0.0419088164409093	0.359826388032282
RGMB	chr5:98780228:G:A	Tcruzi	CD8T	-0.0392410099061734	0.0412713649002459	0.167009825666895
RGMB	chr5:98780228:G:A	Tcruzi	monocyte	-0.00844270238950385	0.0442856699130178	0.413782268490862
RGMB	chr5:98780228:G:A	Tcruzi	B	-0.0905496862713103	0.0511217401754219	0.0334964122099445
RGMB	chr5:98780228:G:A	Tcruzi	CD4T	-0.119897604206591	0.0547663349244582	0.0191183314790758
RGMB	chr5:98784862:G:C	NI	NK	0.0500866593488848	0.0814151784366261	0.389940111819532
RGMB	chr5:98784862:G:C	NI	CD8T	0.0347448180050717	0.076053602058946	0.459052953321579
RGMB	chr5:98784862:G:C	NI	monocyte	0.0145599458312775	0.0786162587968921	0.531882990196253
RGMB	chr5:98784862:G:C	NI	B	0.010044360729651	0.069268454068931	0.559332984282001
RGMB	chr5:98784862:G:C	NI	CD4T	0.027201222093127	0.0885962370315794	0.501929416971026
RGMB	chr5:98784862:G:C	IAV	NK	0.0316717215207737	0.0623533067027845	0.438787444045605
RGMB	chr5:98784862:G:C	IAV	CD8T	0.0283583474380031	0.0589065397630143	0.448053347960997
RGMB	chr5:98784862:G:C	IAV	monocyte	0.00485758175153951	0.0637864139693461	0.584957308193303
RGMB	chr5:98784862:G:C	IAV	B	0.0144420146658415	0.0605886858813525	0.532762582969867
RGMB	chr5:98784862:G:C	IAV	CD4T	0.0273712776267046	0.0766729979139437	0.493440201717297
RGMB	chr5:98784862:G:C	LPS	NK	0.0351512499718159	0.0675268777411628	0.431151184322262
RGMB	chr5:98784862:G:C	LPS	CD8T	0.0274331919226208	0.0639387359649227	0.464036490484057
RGMB	chr5:98784862:G:C	LPS	monocyte	0.00219687713059807	0.0757655267478259	0.588376136070431
RGMB	chr5:98784862:G:C	LPS	B	0.0193121081624103	0.0706237523179371	0.518501561739792
RGMB	chr5:98784862:G:C	LPS	CD4T	0.0239042358496344	0.082201770931822	0.510112223991028
RGMB	chr5:98784862:G:C	Tcruzi	NK	0.0404218983949381	0.0745785173077442	0.422491190413861
RGMB	chr5:98784862:G:C	Tcruzi	CD8T	0.0333872682557217	0.0732875249079396	0.457854970475483
RGMB	chr5:98784862:G:C	Tcruzi	monocyte	0.0130844882195827	0.0751081838161917	0.55223613159461
RGMB	chr5:98784862:G:C	Tcruzi	B	0.00871293327364152	0.0658605027321173	0.561440015652043
RGMB	chr5:98784862:G:C	Tcruzi	CD4T	0.0274104144676695	0.0840494958565704	0.501764402186809
RGMB	chr5:98799254:T:C	NI	NK	0.001982303588868	0.0485181868284585	0.625212746005017
RGMB	chr5:98799254:T:C	NI	CD8T	-0.00780224478445915	0.0589068576909528	0.586257322611501
RGMB	chr5:98799254:T:C	NI	monocyte	-0.044496562866536	0.0882969282747673	0.429223089378177
RGMB	chr5:98799254:T:C	NI	B	-0.0281556610477386	0.0697054209564975	0.496390295612188
RGMB	chr5:98799254:T:C	NI	CD4T	-0.0203354498484629	0.0771233800365745	0.538353365544592
RGMB	chr5:98799254:T:C	IAV	NK	0.00664751685845751	0.0478955466624637	0.59790723708274
RGMB	chr5:98799254:T:C	IAV	CD8T	-0.00586042196577663	0.0447413995145877	0.588147443614929
RGMB	chr5:98799254:T:C	IAV	monocyte	-0.0226063604728333	0.0630453570335884	0.509275854752175
RGMB	chr5:98799254:T:C	IAV	B	-0.0183773278660293	0.0562315621653348	0.522500431564412
RGMB	chr5:98799254:T:C	IAV	CD4T	-0.0119123315214603	0.0638669420334311	0.568392224660161
RGMB	chr5:98799254:T:C	LPS	NK	-0.00170389100482057	0.0492597883350806	0.611522737431316
RGMB	chr5:98799254:T:C	LPS	CD8T	-0.00476630428934168	0.0508579450931947	0.591978402112455
RGMB	chr5:98799254:T:C	LPS	monocyte	-0.0377846768142991	0.0823240452630082	0.460743605666315
RGMB	chr5:98799254:T:C	LPS	B	-0.0291867812187549	0.0702158955379658	0.486639277451052
RGMB	chr5:98799254:T:C	LPS	CD4T	-0.0208117867456219	0.0727765457221736	0.534294351182651
RGMB	chr5:98799254:T:C	Tcruzi	NK	0.00544209272872666	0.0536791955498101	0.607843777296063
RGMB	chr5:98799254:T:C	Tcruzi	CD8T	-0.00757024192468846	0.0568237514807032	0.584513940885739
RGMB	chr5:98799254:T:C	Tcruzi	monocyte	-0.0348144273001197	0.07869970077407	0.476660411370676
RGMB	chr5:98799254:T:C	Tcruzi	B	-0.0345219375030473	0.0739380388154298	0.467391649299043
RGMB	chr5:98799254:T:C	Tcruzi	CD4T	-0.0153550259370319	0.0711454918486015	0.559028720345478
RGMB	chr5:98799758:T:C	NI	NK	-0.0290885790282999	0.0464521672465981	0.32228413642176
RGMB	chr5:98799758:T:C	NI	CD8T	-0.041191502457819	0.0579448894982409	0.291254010222283
RGMB	chr5:98799758:T:C	NI	monocyte	-0.0795910472385213	0.0765537968001955	0.187814677983576
RGMB	chr5:98799758:T:C	NI	B	-0.0442319180108762	0.0638126576074414	0.295140677108983
RGMB	chr5:98799758:T:C	NI	CD4T	-0.0976417670716928	0.0899385825856613	0.178244905472385
RGMB	chr5:98799758:T:C	IAV	NK	-0.0268093952075156	0.045429455259464	0.329413879943674
RGMB	chr5:98799758:T:C	IAV	CD8T	-0.029366561455893	0.0459223571965667	0.309743550250489
RGMB	chr5:98799758:T:C	IAV	monocyte	-0.0875862071529547	0.0789395460422338	0.163716693711672
RGMB	chr5:98799758:T:C	IAV	B	-0.0558547835974718	0.0632260384602735	0.23143762912977
RGMB	chr5:98799758:T:C	IAV	CD4T	-0.0783399251816559	0.074543123329503	0.192949087293625
RGMB	chr5:98799758:T:C	LPS	NK	-0.0474260939278017	0.0525708743318717	0.234552669960079
RGMB	chr5:98799758:T:C	LPS	CD8T	-0.0438739469863236	0.0527261821324677	0.253078038438606
RGMB	chr5:98799758:T:C	LPS	monocyte	-0.0707583448306425	0.0722627816271637	0.209837790389945
RGMB	chr5:98799758:T:C	LPS	B	-0.0548539260621492	0.0666106620713258	0.252101619211192
RGMB	chr5:98799758:T:C	LPS	CD4T	-0.0839994573572702	0.0796817525498904	0.192108908660973
RGMB	chr5:98799758:T:C	Tcruzi	NK	-0.0353521751840327	0.0532100770634011	0.305318437371586
RGMB	chr5:98799758:T:C	Tcruzi	CD8T	-0.041962102422341	0.0563809324438253	0.28106708370115
RGMB	chr5:98799758:T:C	Tcruzi	monocyte	-0.0610680438213502	0.0670683524210779	0.233878879727061
RGMB	chr5:98799758:T:C	Tcruzi	B	-0.0520778591221521	0.0639294785778218	0.256480450356213
RGMB	chr5:98799758:T:C	Tcruzi	CD4T	-0.0799934194200109	0.0780090513947162	0.202722443190284
RGMB	chr5:98803026:C:T	NI	NK	-0.0350426806946262	0.0394358119314938	0.275406875603685
RGMB	chr5:98803026:C:T	NI	CD8T	-0.0326557258999669	0.044062798999658	0.318578071689707
RGMB	chr5:98803026:C:T	NI	monocyte	0.0156685547983297	0.0498580997244546	0.470155873329913
RGMB	chr5:98803026:C:T	NI	B	-0.0599430145223355	0.0634452200246964	0.244950161931797
RGMB	chr5:98803026:C:T	NI	CD4T	-0.0577112760397562	0.062365482652345	0.257507105009167
RGMB	chr5:98803026:C:T	IAV	NK	-0.0291583566613812	0.0368516570943838	0.302697090728259
RGMB	chr5:98803026:C:T	IAV	CD8T	-0.0292437590954909	0.0372680280387803	0.300164340875373
RGMB	chr5:98803026:C:T	IAV	monocyte	0.000617625127088391	0.0394783190169846	0.584761945782473
RGMB	chr5:98803026:C:T	IAV	B	-0.0434462156556633	0.050081114053207	0.270778368710146
RGMB	chr5:98803026:C:T	IAV	CD4T	-0.0465886301266567	0.0526678557715584	0.274102860754004
RGMB	chr5:98803026:C:T	LPS	NK	-0.0195790762843707	0.0351527151201484	0.372879056121669
RGMB	chr5:98803026:C:T	LPS	CD8T	-0.0207702005763818	0.0376610927786666	0.36873916516287
RGMB	chr5:98803026:C:T	LPS	monocyte	0.00751208142439269	0.0462225940406028	0.529848521196245
RGMB	chr5:98803026:C:T	LPS	B	-0.0560462742344315	0.0603909445219735	0.249684008153106
RGMB	chr5:98803026:C:T	LPS	CD4T	-0.0546676969267204	0.058983819990985	0.260315729539424
RGMB	chr5:98803026:C:T	Tcruzi	NK	-0.0303696391789222	0.0417527643489648	0.319389659665917
RGMB	chr5:98803026:C:T	Tcruzi	CD8T	-0.0246187055800526	0.0415394075093441	0.358887371416632
RGMB	chr5:98803026:C:T	Tcruzi	monocyte	0.012720092784996	0.0462685817282922	0.496507410595333
RGMB	chr5:98803026:C:T	Tcruzi	B	-0.0494739267697336	0.0551615329387708	0.262198346310055
RGMB	chr5:98803026:C:T	Tcruzi	CD4T	-0.05386031614694	0.0583203957709217	0.263721324515244
RGMB	chr5:98859277:T:C	NI	NK	-0.0102660543239472	0.0465909946276264	0.583061425955193
RGMB	chr5:98859277:T:C	NI	CD8T	-0.0132797885703195	0.0561641709215764	0.577569077020291
RGMB	chr5:98859277:T:C	NI	monocyte	-0.00749592571064598	0.0621786972311066	0.586184926176796
RGMB	chr5:98859277:T:C	NI	B	-0.0156119895251965	0.0571953673365389	0.566687013697002
RGMB	chr5:98859277:T:C	NI	CD4T	-0.0184303214562459	0.0718328489090202	0.561975983123945
RGMB	chr5:98859277:T:C	IAV	NK	-0.00822826930743569	0.0431957028434657	0.59153020206917
RGMB	chr5:98859277:T:C	IAV	CD8T	-0.00902191070804042	0.041446923782805	0.583052474119756
RGMB	chr5:98859277:T:C	IAV	monocyte	-0.000196068044731634	0.0502318261355363	0.645984447448762
RGMB	chr5:98859277:T:C	IAV	B	-0.0110626965671826	0.0478397084492525	0.579549388711578
RGMB	chr5:98859277:T:C	IAV	CD4T	-0.015896333181326	0.0607617013458448	0.570109212780778
RGMB	chr5:98859277:T:C	LPS	NK	-0.00839086162795849	0.0465318330797982	0.58903084328967
RGMB	chr5:98859277:T:C	LPS	CD8T	-0.0164870529492098	0.0512461742631339	0.545721558169566
RGMB	chr5:98859277:T:C	LPS	monocyte	-0.00334913033993508	0.0603456926028365	0.618143294374087
RGMB	chr5:98859277:T:C	LPS	B	-0.0149074903020688	0.0565002398643287	0.564185144471759
RGMB	chr5:98859277:T:C	LPS	CD4T	-0.0144341811712102	0.0657078667242988	0.577144117259387
RGMB	chr5:98859277:T:C	Tcruzi	NK	-0.00866723153038181	0.0484415395956838	0.59276560725936
RGMB	chr5:98859277:T:C	Tcruzi	CD8T	-0.017932306657526	0.0569065534047797	0.551587250861207
RGMB	chr5:98859277:T:C	Tcruzi	monocyte	-0.00372556269715454	0.0583564064905732	0.624215939219945
RGMB	chr5:98859277:T:C	Tcruzi	B	-0.0127874096142709	0.0530779693670498	0.574664453272158
RGMB	chr5:98859277:T:C	Tcruzi	CD4T	-0.0162046873989658	0.066929663488953	0.574133441255522
RGPD8	chr2:112271647:C:T	NI	NK	0.112636218537825	0.0893213208741763	0.107563801493711
RGPD8	chr2:112271647:C:T	NI	CD8T	0.15670961560903	0.105888874141099	0.0765423301548885
RGPD8	chr2:112271647:C:T	NI	monocyte	0.149477023509451	0.118216623331674	0.102728594794537
RGPD8	chr2:112271647:C:T	NI	B	0.0634475723727014	0.0871788564640741	0.244823146632421
RGPD8	chr2:112271647:C:T	NI	CD4T	0.160068903532637	0.114981518138714	0.0918384747508197
RGPD8	chr2:112271647:C:T	IAV	NK	0.100820615245299	0.0829206649779473	0.115175448281027
RGPD8	chr2:112271647:C:T	IAV	CD8T	0.120431518789577	0.0878816657814381	0.0818176699446346
RGPD8	chr2:112271647:C:T	IAV	monocyte	0.112443259745074	0.0964157960244406	0.127157459901086
RGPD8	chr2:112271647:C:T	IAV	B	0.0492923993010018	0.0783961946265365	0.271735724592911
RGPD8	chr2:112271647:C:T	IAV	CD4T	0.140731072061233	0.100688541539871	0.0907696238552558
RGPD8	chr2:112271647:C:T	LPS	NK	0.105570495856938	0.0864115990234797	0.116499379263728
RGPD8	chr2:112271647:C:T	LPS	CD8T	0.133126738644391	0.0925820107220702	0.0792265957846417
RGPD8	chr2:112271647:C:T	LPS	monocyte	0.130504066042396	0.111909660055435	0.126694403264192
RGPD8	chr2:112271647:C:T	LPS	B	0.0739987991173087	0.0873371692106397	0.209891731689068
RGPD8	chr2:112271647:C:T	LPS	CD4T	0.138952246071506	0.103573422789737	0.102503013862534
RGPD8	chr2:112271647:C:T	Tcruzi	NK	0.12259024075688	0.09438479015119	0.099200030171141
RGPD8	chr2:112271647:C:T	Tcruzi	CD8T	0.142666661058771	0.0978217023080564	0.0806280880298431
RGPD8	chr2:112271647:C:T	Tcruzi	monocyte	0.138297422885526	0.11157117125752	0.112927194012552
RGPD8	chr2:112271647:C:T	Tcruzi	B	0.0569329864013294	0.0832419126593506	0.256432894151197
RGPD8	chr2:112271647:C:T	Tcruzi	CD4T	0.161067860408145	0.112307096956852	0.0856692515048393
RGPD8	chr2:112349676:C:A	NI	NK	-0.654698204572839	0.124959190022405	3.0807459877602e-06
RGPD8	chr2:112349676:C:A	NI	CD8T	-0.742614700667398	0.10006974329103	1.97677585411782e-09
RGPD8	chr2:112349676:C:A	NI	monocyte	-0.788905901804234	0.131195847279566	3.63462659969116e-09
RGPD8	chr2:112349676:C:A	NI	B	-0.737135708966173	0.105443992111849	9.11507147538515e-09
RGPD8	chr2:112349676:C:A	NI	CD4T	-0.760902581985892	0.112410264173586	6.47023423727688e-09
RGPD8	chr2:112349676:C:A	IAV	NK	-0.665102739228212	0.11668232445861	5.40240920887669e-07
RGPD8	chr2:112349676:C:A	IAV	CD8T	-0.608770707535126	0.158447976113627	4.51437246211661e-05
RGPD8	chr2:112349676:C:A	IAV	monocyte	-0.756908680993158	0.108676433370871	8.70665983754293e-10
RGPD8	chr2:112349676:C:A	IAV	B	-0.586771112855836	0.180636538700186	0.000334249691001265
RGPD8	chr2:112349676:C:A	IAV	CD4T	-0.691590687486139	0.103764469331245	1.74574994904475e-07
RGPD8	chr2:112349676:C:A	LPS	NK	-0.690496593771904	0.10550470877909	1.35148013336028e-07
RGPD8	chr2:112349676:C:A	LPS	CD8T	-0.723692400714062	0.095235462607917	1.32159438948065e-09
RGPD8	chr2:112349676:C:A	LPS	monocyte	-0.797747530920408	0.137109908247999	1.35124933464681e-09
RGPD8	chr2:112349676:C:A	LPS	B	-0.697052353192296	0.107203336185562	2.98699764256227e-07
RGPD8	chr2:112349676:C:A	LPS	CD4T	-0.774967916144461	0.11341581148255	9.0815799325128e-11
RGPD8	chr2:112349676:C:A	Tcruzi	NK	-0.652270952447736	0.131003997460716	1.55015354619259e-05
RGPD8	chr2:112349676:C:A	Tcruzi	CD8T	-0.730418354389532	0.0976900510941357	4.89275198134465e-09
RGPD8	chr2:112349676:C:A	Tcruzi	monocyte	-0.790355350018591	0.131424906307909	1.96452698553173e-09
RGPD8	chr2:112349676:C:A	Tcruzi	B	-0.645138751141963	0.134644185880735	1.72069416839449e-05
RGPD8	chr2:112349676:C:A	Tcruzi	CD4T	-0.74495302974167	0.106102223248943	2.01583324477284e-08
RGPD8	chr2:112354438:T:C	NI	NK	-0.0200030778128115	0.0686341948463817	0.486531426569372
RGPD8	chr2:112354438:T:C	NI	CD8T	-0.0416203097995911	0.0828086193315963	0.41713468986891
RGPD8	chr2:112354438:T:C	NI	monocyte	-0.0177447798091674	0.0901287441334469	0.505662630972282
RGPD8	chr2:112354438:T:C	NI	B	-0.0540573269253492	0.0916830387721384	0.382500793994217
RGPD8	chr2:112354438:T:C	NI	CD4T	-0.0849675045357628	0.123867744022524	0.341112278618802
RGPD8	chr2:112354438:T:C	IAV	NK	-0.0224266849333692	0.0647337656571511	0.469872374702369
RGPD8	chr2:112354438:T:C	IAV	CD8T	-0.0233433113321779	0.0608698329420697	0.455000360099864
RGPD8	chr2:112354438:T:C	IAV	monocyte	-0.009878237070286	0.0745492720754993	0.542135297904147
RGPD8	chr2:112354438:T:C	IAV	B	-0.0490928694677217	0.082113610332291	0.376621686563163
RGPD8	chr2:112354438:T:C	IAV	CD4T	-0.066916162249087	0.100824894375219	0.357038504401747
RGPD8	chr2:112354438:T:C	LPS	NK	-0.0269677655818981	0.0706598413491506	0.454631121996013
RGPD8	chr2:112354438:T:C	LPS	CD8T	-0.0335887785801709	0.0709677222756807	0.422504681134054
RGPD8	chr2:112354438:T:C	LPS	monocyte	-0.0220140473773624	0.0904238106045111	0.499378077624035
RGPD8	chr2:112354438:T:C	LPS	B	-0.0546973731377229	0.0916402287440336	0.375652129923844
RGPD8	chr2:112354438:T:C	LPS	CD4T	-0.0885443241057969	0.124440665664265	0.329896576606942
RGPD8	chr2:112354438:T:C	Tcruzi	NK	-0.0251566749771368	0.0717535718336954	0.467666679470956
RGPD8	chr2:112354438:T:C	Tcruzi	CD8T	-0.0433318303560452	0.0811461686380342	0.4055540336236
RGPD8	chr2:112354438:T:C	Tcruzi	monocyte	-0.0161978338991885	0.0864207786748282	0.522370412156458
RGPD8	chr2:112354438:T:C	Tcruzi	B	-0.0501746666586578	0.0859765677601824	0.383819683679123
RGPD8	chr2:112354438:T:C	Tcruzi	CD4T	-0.0825847275997183	0.118959991146996	0.342455712392618
RGPD8	chr2:112433654:G:C	NI	NK	0.231255747293726	0.0602825436549829	0.000147335533771142
RGPD8	chr2:112433654:G:C	NI	CD8T	0.382557829581672	0.0608931854857815	2.15596102368288e-10
RGPD8	chr2:112433654:G:C	NI	monocyte	0.471925377011985	0.0723192017555944	4.18770827544006e-12
RGPD8	chr2:112433654:G:C	NI	B	0.27207462438761	0.0640185234947765	9.36562500182881e-06
RGPD8	chr2:112433654:G:C	NI	CD4T	0.432698550488091	0.0651526511361315	1.63884495463477e-11
RGPD8	chr2:112433654:G:C	IAV	NK	0.262706825855814	0.0592180344022807	4.26990127779698e-06
RGPD8	chr2:112433654:G:C	IAV	CD8T	0.203085795818387	0.0567448751620969	0.000401783765733264
RGPD8	chr2:112433654:G:C	IAV	monocyte	0.311646469087184	0.0634923270740248	8.3931549249134e-07
RGPD8	chr2:112433654:G:C	IAV	B	0.14240049137598	0.061669254263419	0.0126930454866982
RGPD8	chr2:112433654:G:C	IAV	CD4T	0.330478923434695	0.0583184735860202	2.34199450515387e-08
RGPD8	chr2:112433654:G:C	LPS	NK	0.284377158875251	0.0603283920707618	1.7513308085705e-06
RGPD8	chr2:112433654:G:C	LPS	CD8T	0.286844841211187	0.0573402953182369	1.50430260917518e-06
RGPD8	chr2:112433654:G:C	LPS	monocyte	0.411204630034326	0.0709379204218131	1.90136112771928e-09
RGPD8	chr2:112433654:G:C	LPS	B	0.275432814147558	0.0636108103154377	6.21792369424055e-06
RGPD8	chr2:112433654:G:C	LPS	CD4T	0.353427231029706	0.060057137099805	1.15735282238344e-08
RGPD8	chr2:112433654:G:C	Tcruzi	NK	0.294586823275918	0.0634540381293527	2.02692423499456e-06
RGPD8	chr2:112433654:G:C	Tcruzi	CD8T	0.34650742706304	0.0579836684278453	5.06798072312162e-09
RGPD8	chr2:112433654:G:C	Tcruzi	monocyte	0.383354719836929	0.0671347227009829	1.82438879077343e-08
RGPD8	chr2:112433654:G:C	Tcruzi	B	0.208321317388104	0.0615145879298466	0.000563417522706276
RGPD8	chr2:112433654:G:C	Tcruzi	CD4T	0.369795681225867	0.0619262521161629	9.27273605396981e-09
RGS1	chr1:192486928:T:A	NI	NK	0.0676064332355576	0.0554482677750731	0.107083694890622
RGS1	chr1:192486928:T:A	NI	CD8T	0.139680688159764	0.0752595729688648	0.0274010728930884
RGS1	chr1:192486928:T:A	NI	monocyte	0.0703774013272524	0.0770150907545447	0.17669908367958
RGS1	chr1:192486928:T:A	NI	B	0.0774134914066136	0.066913874727713	0.114622267583315
RGS1	chr1:192486928:T:A	NI	CD4T	0.111964433318697	0.0668214346807364	0.0509586272316763
RGS1	chr1:192486928:T:A	IAV	NK	0.0696245154910784	0.0509188667100076	0.0812867862243687
RGS1	chr1:192486928:T:A	IAV	CD8T	0.0954037051321308	0.0588600190630169	0.0376912882938761
RGS1	chr1:192486928:T:A	IAV	monocyte	0.0277940479096662	0.0636597930610938	0.323925208100814
RGS1	chr1:192486928:T:A	IAV	B	0.0425564752665272	0.0559174467317765	0.212594059704286
RGS1	chr1:192486928:T:A	IAV	CD4T	0.0979203386716536	0.0524377274208592	0.0381903162982333
RGS1	chr1:192486928:T:A	LPS	NK	0.0711657084716998	0.0516609886546817	0.0835685199876889
RGS1	chr1:192486928:T:A	LPS	CD8T	0.118154352785864	0.0637706145047124	0.0275438671806667
RGS1	chr1:192486928:T:A	LPS	monocyte	0.0174184595381649	0.076818687537299	0.393318680970183
RGS1	chr1:192486928:T:A	LPS	B	0.0586587206223806	0.0621536879857788	0.166910661706328
RGS1	chr1:192486928:T:A	LPS	CD4T	0.10921932563683	0.0553733356866872	0.0331656667027307
RGS1	chr1:192486928:T:A	Tcruzi	NK	0.0829953212915149	0.0601696776005099	0.0763144031978402
RGS1	chr1:192486928:T:A	Tcruzi	CD8T	0.130001797214093	0.0709923874546179	0.0286216364336599
RGS1	chr1:192486928:T:A	Tcruzi	monocyte	0.0613190045255272	0.0736512793460111	0.202132020112674
RGS1	chr1:192486928:T:A	Tcruzi	B	0.0696218611810955	0.0631873917938594	0.126577943112041
RGS1	chr1:192486928:T:A	Tcruzi	CD4T	0.102356029603588	0.0621865821912607	0.0554287750042023
RGS1	chr1:192505809:T:C	NI	NK	-0.343213627712445	0.0999726671347575	0.000772818644197093
RGS1	chr1:192505809:T:C	NI	CD8T	-0.411531479145604	0.110212805431762	1.7413271597988e-05
RGS1	chr1:192505809:T:C	NI	monocyte	-0.344348701908494	0.125680595944319	0.00788229341203983
RGS1	chr1:192505809:T:C	NI	B	-0.34746685620434	0.111527212667963	0.00260489359219895
RGS1	chr1:192505809:T:C	NI	CD4T	-0.393984568235427	0.104414327811728	0.000275913513054227
RGS1	chr1:192505809:T:C	IAV	NK	-0.302280389264267	0.105605847042125	0.00319247438750026
RGS1	chr1:192505809:T:C	IAV	CD8T	-0.323005152152147	0.0984351991954907	0.000724527551537069
RGS1	chr1:192505809:T:C	IAV	monocyte	-0.285894036481514	0.131216666610491	0.0231866101452042
RGS1	chr1:192505809:T:C	IAV	B	-0.3313064561909	0.108968718088394	0.0020416003806859
RGS1	chr1:192505809:T:C	IAV	CD4T	-0.360302246089344	0.0830798774827506	3.76827259053192e-05
RGS1	chr1:192505809:T:C	LPS	NK	-0.350011859998741	0.0919764978852385	0.00016133119033801
RGS1	chr1:192505809:T:C	LPS	CD8T	-0.359722804974533	0.0898086750560501	7.54063004487771e-05
RGS1	chr1:192505809:T:C	LPS	monocyte	-0.319174279789692	0.132412148922638	0.0175847888264737
RGS1	chr1:192505809:T:C	LPS	B	-0.381839473248534	0.115779586921733	0.000437600627909318
RGS1	chr1:192505809:T:C	LPS	CD4T	-0.352591081582748	0.0846631946485207	0.000144818877490738
RGS1	chr1:192505809:T:C	Tcruzi	NK	-0.346980719551005	0.101847366333635	0.000968747198755282
RGS1	chr1:192505809:T:C	Tcruzi	CD8T	-0.38819886802193	0.0999184390343941	6.55089709294954e-05
RGS1	chr1:192505809:T:C	Tcruzi	monocyte	-0.339154801429676	0.124706858211301	0.00796453261328101
RGS1	chr1:192505809:T:C	Tcruzi	B	-0.347320158056809	0.10936239082779	0.00175180976522504
RGS1	chr1:192505809:T:C	Tcruzi	CD4T	-0.400745599181512	0.103260638834213	6.49255113646108e-05
RGS1	chr1:192506379:C:G	NI	NK	0.041376335573761	0.0750413754517522	0.281804715787588
RGS1	chr1:192506379:C:G	NI	CD8T	0.0128498048723167	0.0771158583859206	0.426535897054198
RGS1	chr1:192506379:C:G	NI	monocyte	0.190934279187384	0.112814474050115	0.0411286937278355
RGS1	chr1:192506379:C:G	NI	B	0.10580481197888	0.0910080962420809	0.119311233624644
RGS1	chr1:192506379:C:G	NI	CD4T	-0.0691764633553831	0.0893406597593877	0.230831419467157
RGS1	chr1:192506379:C:G	IAV	NK	0.0515388722544936	0.0662940620897784	0.214775783897044
RGS1	chr1:192506379:C:G	IAV	CD8T	0.111238953212398	0.0854068704831659	0.0744239007574707
RGS1	chr1:192506379:C:G	IAV	monocyte	0.128717259321907	0.0915607184317941	0.0771829653017525
RGS1	chr1:192506379:C:G	IAV	B	0.116148224982385	0.0868869584461176	0.0814090533698946
RGS1	chr1:192506379:C:G	IAV	CD4T	0.0155346404723438	0.0593871400130087	0.405479222281029
RGS1	chr1:192506379:C:G	LPS	NK	0.123938861268646	0.076198932593896	0.0478291417459719
RGS1	chr1:192506379:C:G	LPS	CD8T	0.0941918734095942	0.0746492710504974	0.0954762632590542
RGS1	chr1:192506379:C:G	LPS	monocyte	0.193926435655762	0.11677650752448	0.0428759963124162
RGS1	chr1:192506379:C:G	LPS	B	0.131179812805643	0.0930648699759518	0.0731146655063413
RGS1	chr1:192506379:C:G	LPS	CD4T	-0.0382795602791987	0.062967849621128	0.285241609777119
RGS1	chr1:192506379:C:G	Tcruzi	NK	0.0572200526378263	0.0792731866865576	0.229374453747331
RGS1	chr1:192506379:C:G	Tcruzi	CD8T	0.0272156415196627	0.0752383804004304	0.356744824610014
RGS1	chr1:192506379:C:G	Tcruzi	monocyte	0.173792732818559	0.105899027621714	0.0484503239296777
RGS1	chr1:192506379:C:G	Tcruzi	B	0.129768109482203	0.0945958976530868	0.0759369783704883
RGS1	chr1:192506379:C:G	Tcruzi	CD4T	-0.0775576512553857	0.0878778309462936	0.197455140598956
RGS1	chr1:192532466:G:T	NI	NK	0.00763157765796326	0.0349728517696838	0.574027799392878
RGS1	chr1:192532466:G:T	NI	CD8T	0.0199283916017525	0.041354892118282	0.490346592597706
RGS1	chr1:192532466:G:T	NI	monocyte	-0.00682876636150245	0.0519326328561609	0.596722545952193
RGS1	chr1:192532466:G:T	NI	B	0.0105952247134053	0.0406949977592774	0.562105386469761
RGS1	chr1:192532466:G:T	NI	CD4T	0.0362769238486164	0.0555769097793005	0.420366918988409
RGS1	chr1:192532466:G:T	IAV	NK	0.00728195390413915	0.0318355156903719	0.570944890709807
RGS1	chr1:192532466:G:T	IAV	CD8T	0.0142557103197347	0.0323150163861692	0.502955279018493
RGS1	chr1:192532466:G:T	IAV	monocyte	0.00039602335072588	0.0405548592317316	0.64364469069351
RGS1	chr1:192532466:G:T	IAV	B	0.0112369500985105	0.0358029546755584	0.546177170093735
RGS1	chr1:192532466:G:T	IAV	CD4T	0.0284809352061423	0.0437495912462652	0.435234508734968
RGS1	chr1:192532466:G:T	LPS	NK	0.00573737625361592	0.0337164320536306	0.582314513232904
RGS1	chr1:192532466:G:T	LPS	CD8T	0.0156172478080153	0.0349586111274738	0.496822763273677
RGS1	chr1:192532466:G:T	LPS	monocyte	-0.00148765578495582	0.0498078442416071	0.64162462685348
RGS1	chr1:192532466:G:T	LPS	B	0.0105558445360823	0.040127504709226	0.55599252321437
RGS1	chr1:192532466:G:T	LPS	CD4T	0.0329817652069951	0.048648763798357	0.421738644172767
RGS1	chr1:192532466:G:T	Tcruzi	NK	0.00566354170453802	0.0361934742400325	0.588984100702943
RGS1	chr1:192532466:G:T	Tcruzi	CD8T	0.0193663940119536	0.0400752266025669	0.487878960270028
RGS1	chr1:192532466:G:T	Tcruzi	monocyte	-0.00150785448714794	0.0476189040426349	0.64947725415487
RGS1	chr1:192532466:G:T	Tcruzi	B	0.0101335799554051	0.0387750064121369	0.559942443416506
RGS1	chr1:192532466:G:T	Tcruzi	CD4T	0.0289715355997476	0.0488150925172259	0.451336353925998
RGS1	chr1:192561485:G:A	NI	NK	0.0213777381595419	0.044568343837391	0.310702811382196
RGS1	chr1:192561485:G:A	NI	CD8T	0.10677980686847	0.0470952238300053	0.00917053650617567
RGS1	chr1:192561485:G:A	NI	monocyte	-0.135161429100969	0.0567727650063141	0.00782615642393236
RGS1	chr1:192561485:G:A	NI	B	-0.0985652840239318	0.0516568048495773	0.0260269042637624
RGS1	chr1:192561485:G:A	NI	CD4T	0.0839617002662773	0.0469380131028637	0.0381876243576526
RGS1	chr1:192561485:G:A	IAV	NK	0.0281252530658062	0.0381739148094101	0.228395435694495
RGS1	chr1:192561485:G:A	IAV	CD8T	0.0680415995571098	0.0441629239058154	0.0546813225929442
RGS1	chr1:192561485:G:A	IAV	monocyte	-0.114566777430673	0.0520645355805391	0.012342732371596
RGS1	chr1:192561485:G:A	IAV	B	-0.117279998977552	0.0511635078397731	0.00700716335276963
RGS1	chr1:192561485:G:A	IAV	CD4T	0.0958621601648924	0.0320892437979004	0.00124610332985071
RGS1	chr1:192561485:G:A	LPS	NK	-0.00187186017593085	0.036843032620021	0.485391538095701
RGS1	chr1:192561485:G:A	LPS	CD8T	0.0743458947059832	0.0388772578822533	0.0256603100860167
RGS1	chr1:192561485:G:A	LPS	monocyte	-0.172808690024574	0.0620571759505478	0.00170546614537115
RGS1	chr1:192561485:G:A	LPS	B	-0.14940656933878	0.054711371937513	0.00157094866164409
RGS1	chr1:192561485:G:A	LPS	CD4T	0.108625024129915	0.0314651593160193	0.000241407919075703
RGS1	chr1:192561485:G:A	Tcruzi	NK	0.0582174301645851	0.0494935964510327	0.113796922674824
RGS1	chr1:192561485:G:A	Tcruzi	CD8T	0.0803611928691934	0.0460713813165155	0.0387855522349697
RGS1	chr1:192561485:G:A	Tcruzi	monocyte	-0.141217228464189	0.0557306788748154	0.00478764651886754
RGS1	chr1:192561485:G:A	Tcruzi	B	-0.111128855221603	0.0518497280271968	0.0130416915745896
RGS1	chr1:192561485:G:A	Tcruzi	CD4T	0.0978178536825745	0.0446835273584273	0.0142386310652637
RGS1	chr1:192571390:C:G	NI	NK	-0.0272786917841315	0.0612317843957642	0.327697349994634
RGS1	chr1:192571390:C:G	NI	CD8T	-0.0350097192462214	0.0624489827567711	0.287849067224366
RGS1	chr1:192571390:C:G	NI	monocyte	-0.394266731446598	0.0791495698057345	5.48639598196843e-08
RGS1	chr1:192571390:C:G	NI	B	-0.333084177041325	0.0752294383413493	5.61225911854812e-07
RGS1	chr1:192571390:C:G	NI	CD4T	0.0133654710748592	0.0629119601004291	0.416707856667713
RGS1	chr1:192571390:C:G	IAV	NK	-0.00617187505608411	0.0512434520411936	0.451317529028106
RGS1	chr1:192571390:C:G	IAV	CD8T	-0.0156752550815196	0.060055589437228	0.398153511009661
RGS1	chr1:192571390:C:G	IAV	monocyte	-0.265385816418717	0.0711016196552286	6.14132707198456e-05
RGS1	chr1:192571390:C:G	IAV	B	-0.206861023232429	0.0654248100535247	0.000703739797823788
RGS1	chr1:192571390:C:G	IAV	CD4T	0.0314292741304095	0.0426325990971848	0.230742549950811
RGS1	chr1:192571390:C:G	LPS	NK	0.0156796810612824	0.0483525483649441	0.374447751181672
RGS1	chr1:192571390:C:G	LPS	CD8T	0.0175071416813888	0.0520567156810749	0.370519747619726
RGS1	chr1:192571390:C:G	LPS	monocyte	-0.229339586820719	0.0784972062968611	0.00201497066559941
RGS1	chr1:192571390:C:G	LPS	B	-0.302439722728381	0.0696574649242758	1.82981707730345e-06
RGS1	chr1:192571390:C:G	LPS	CD4T	0.0103731186229351	0.0408120153165454	0.399846008325185
RGS1	chr1:192571390:C:G	Tcruzi	NK	-0.0162973984025322	0.0666087998504212	0.401707933744435
RGS1	chr1:192571390:C:G	Tcruzi	CD8T	-0.0217334701870862	0.0631089755495934	0.365041832447896
RGS1	chr1:192571390:C:G	Tcruzi	monocyte	-0.317856883482548	0.0740556587186011	7.33557311904942e-06
RGS1	chr1:192571390:C:G	Tcruzi	B	-0.216387611033935	0.068529978114377	0.0010940111894342
RGS1	chr1:192571390:C:G	Tcruzi	CD4T	-0.00121054974723609	0.0609340180217169	0.492313203648803
RGS1	chr1:192580782:G:A	NI	NK	0.0650555270964058	0.0977312734339999	0.288833450516175
RGS1	chr1:192580782:G:A	NI	CD8T	0.00898166385453301	0.0888740252762645	0.487776144847262
RGS1	chr1:192580782:G:A	NI	monocyte	-0.100824803530209	0.129533637298143	0.241418211801736
RGS1	chr1:192580782:G:A	NI	B	-0.205489807734089	0.157829057388316	0.104710359599038
RGS1	chr1:192580782:G:A	NI	CD4T	0.00892395337952508	0.0978357495743209	0.491942804626346
RGS1	chr1:192580782:G:A	IAV	NK	0.00705829239677766	0.0766250807046996	0.487824635295919
RGS1	chr1:192580782:G:A	IAV	CD8T	0.00716127053037086	0.0762200684249095	0.487805467357146
RGS1	chr1:192580782:G:A	IAV	monocyte	-0.072933446291938	0.108315408788263	0.278745046056695
RGS1	chr1:192580782:G:A	IAV	B	-0.178711588394911	0.1415789533152	0.106969301387247
RGS1	chr1:192580782:G:A	IAV	CD4T	-0.00195265360635798	0.0732747474443486	0.522307612426378
RGS1	chr1:192580782:G:A	LPS	NK	0.0509991893337403	0.0834101965624407	0.309000702282254
RGS1	chr1:192580782:G:A	LPS	CD8T	-0.00494271302968513	0.0765449935989022	0.512222816523488
RGS1	chr1:192580782:G:A	LPS	monocyte	-0.0975132799034061	0.132735955705267	0.256722087391066
RGS1	chr1:192580782:G:A	LPS	B	-0.196399052576244	0.150760660389111	0.105568373686195
RGS1	chr1:192580782:G:A	LPS	CD4T	0.0416469444364988	0.0798941845181186	0.341697999176691
RGS1	chr1:192580782:G:A	Tcruzi	NK	0.0692526568025963	0.102914918487852	0.285322488131373
RGS1	chr1:192580782:G:A	Tcruzi	CD8T	-0.00463508400188638	0.0873912613934246	0.517480661615577
RGS1	chr1:192580782:G:A	Tcruzi	monocyte	-0.112295881043837	0.129073992165363	0.217506586187877
RGS1	chr1:192580782:G:A	Tcruzi	B	-0.215494291864562	0.164450120192755	0.0986458546090591
RGS1	chr1:192580782:G:A	Tcruzi	CD4T	-0.00163486443918398	0.0915518199725809	0.526721356791772
RGS1	chr1:192591613:G:A	NI	NK	0.00648641837327772	0.0229216539423112	0.620998068766576
RGS1	chr1:192591613:G:A	NI	CD8T	0.0055074883772422	0.0240286847797726	0.631621872872092
RGS1	chr1:192591613:G:A	NI	monocyte	-0.0109043662048424	0.0364853626046842	0.589776607152398
RGS1	chr1:192591613:G:A	NI	B	3.22801039913384e-05	0.0258611047279029	0.700363450477741
RGS1	chr1:192591613:G:A	NI	CD4T	0.00998574600043139	0.0293142246232632	0.586554914900957
RGS1	chr1:192591613:G:A	IAV	NK	0.0105747343380972	0.0237230231633827	0.570294655379211
RGS1	chr1:192591613:G:A	IAV	CD8T	0.0028010430493106	0.0193562112749437	0.653235087231581
RGS1	chr1:192591613:G:A	IAV	monocyte	-0.00683339290559113	0.0280884793557784	0.646535146786246
RGS1	chr1:192591613:G:A	IAV	B	-0.000855683470125807	0.0228539059038078	0.709624389024078
RGS1	chr1:192591613:G:A	IAV	CD4T	0.0113751851229996	0.0236897976953802	0.561619094254242
RGS1	chr1:192591613:G:A	LPS	NK	0.0048314188597192	0.0212006522139955	0.629317748759959
RGS1	chr1:192591613:G:A	LPS	CD8T	0.0030439668850348	0.0207413911670349	0.646565591653557
RGS1	chr1:192591613:G:A	LPS	monocyte	-0.00631677999228097	0.0339322797697174	0.64416752685399
RGS1	chr1:192591613:G:A	LPS	B	0.00213742197895248	0.0252931604767184	0.672183761782762
RGS1	chr1:192591613:G:A	LPS	CD4T	0.0157057783432647	0.0276159909105622	0.526627387880202
RGS1	chr1:192591613:G:A	Tcruzi	NK	0.0090316889002412	0.025180991513998	0.59603614938314
RGS1	chr1:192591613:G:A	Tcruzi	CD8T	0.0062175028769362	0.0234708115621482	0.61951605262884
RGS1	chr1:192591613:G:A	Tcruzi	monocyte	-0.00987826276081585	0.0336365477592341	0.622780652453736
RGS1	chr1:192591613:G:A	Tcruzi	B	0.0027452650029828	0.0246389569247063	0.669849023711151
RGS1	chr1:192591613:G:A	Tcruzi	CD4T	0.0103069582377561	0.026852606963657	0.586334660207385
RGS1	chr1:192605279:T:G	NI	NK	-0.00631213326623139	0.0379665270697868	0.524436272077482
RGS1	chr1:192605279:T:G	NI	CD8T	0.0140395959068598	0.0396939841524779	0.450457189964597
RGS1	chr1:192605279:T:G	NI	monocyte	-0.0761638885688172	0.0688093849661026	0.189301492890711
RGS1	chr1:192605279:T:G	NI	B	-0.0374632566728077	0.0497621998579885	0.308983879276063
RGS1	chr1:192605279:T:G	NI	CD4T	0.00642283015475602	0.0423760079020302	0.518089551595023
RGS1	chr1:192605279:T:G	IAV	NK	-0.0143041346495335	0.0355980848806884	0.441201652071096
RGS1	chr1:192605279:T:G	IAV	CD8T	0.0210479494933104	0.0377691872018968	0.379668610529737
RGS1	chr1:192605279:T:G	IAV	monocyte	-0.0499218749562427	0.053210209255269	0.249483619425806
RGS1	chr1:192605279:T:G	IAV	B	-0.030484903016341	0.0436633677787571	0.324610004995476
RGS1	chr1:192605279:T:G	IAV	CD4T	0.00861222813084053	0.0317269912504114	0.483059707278222
RGS1	chr1:192605279:T:G	LPS	NK	0.00717047715824736	0.0333422691372552	0.501500384661182
RGS1	chr1:192605279:T:G	LPS	CD8T	0.0401965831133007	0.0472662807923479	0.273909438618853
RGS1	chr1:192605279:T:G	LPS	monocyte	-0.0740281068808052	0.0697425498289583	0.207632834109392
RGS1	chr1:192605279:T:G	LPS	B	-0.0481179676205454	0.0539678435872259	0.261521344110409
RGS1	chr1:192605279:T:G	LPS	CD4T	-0.00378695987277722	0.0320210156928487	0.534590712051781
RGS1	chr1:192605279:T:G	Tcruzi	NK	0.00412154721206007	0.0393977638967122	0.538558023777891
RGS1	chr1:192605279:T:G	Tcruzi	CD8T	0.0099152227002025	0.0385229129309337	0.4806812240932
RGS1	chr1:192605279:T:G	Tcruzi	monocyte	-0.068099420435495	0.0643462507923523	0.21675336761948
RGS1	chr1:192605279:T:G	Tcruzi	B	-0.0305080243917768	0.0458271149084974	0.335053529210856
RGS1	chr1:192605279:T:G	Tcruzi	CD4T	0.0126825167027063	0.0408666015711166	0.468711799092867
RGS1	chr1:192662271:G:A	NI	NK	-0.046669441005523	0.0466172862893116	0.168714070230249
RGS1	chr1:192662271:G:A	NI	CD8T	-0.0900698153362014	0.058659558502816	0.0719244986634495
RGS1	chr1:192662271:G:A	NI	monocyte	-0.0164502876004046	0.060147524574073	0.408574505098826
RGS1	chr1:192662271:G:A	NI	B	-0.0486220224871641	0.0539743694456099	0.195673423807106
RGS1	chr1:192662271:G:A	NI	CD4T	-0.0980168884078072	0.0612018374577682	0.0715735235159088
RGS1	chr1:192662271:G:A	IAV	NK	-0.0195032811100922	0.0395297269883532	0.313918058566671
RGS1	chr1:192662271:G:A	IAV	CD8T	-0.0489772176652854	0.0425709357482918	0.129211331227159
RGS1	chr1:192662271:G:A	IAV	monocyte	0.0185926460801234	0.0543957105685183	0.414720334079323
RGS1	chr1:192662271:G:A	IAV	B	-0.0296532865568775	0.04569891904157	0.268546400838034
RGS1	chr1:192662271:G:A	IAV	CD4T	-0.0642000638675614	0.0427834321027242	0.0897375658210606
RGS1	chr1:192662271:G:A	LPS	NK	-0.0215200643461653	0.0405820741974988	0.303466338505941
RGS1	chr1:192662271:G:A	LPS	CD8T	-0.0716054404860107	0.0487008710856468	0.0786171658491556
RGS1	chr1:192662271:G:A	LPS	monocyte	0.0361294936125684	0.0693051714861441	0.344301159761696
RGS1	chr1:192662271:G:A	LPS	B	-0.041687247068386	0.0513756121500251	0.221257730274165
RGS1	chr1:192662271:G:A	LPS	CD4T	-0.0798556918007563	0.0471572188050414	0.0704356469180567
RGS1	chr1:192662271:G:A	Tcruzi	NK	-0.0601219132297838	0.0532829981744732	0.130804091263359
RGS1	chr1:192662271:G:A	Tcruzi	CD8T	-0.0869064511724813	0.0572717806365132	0.0719514779267403
RGS1	chr1:192662271:G:A	Tcruzi	monocyte	0.000178551073610427	0.0580652871612873	0.511291955830566
RGS1	chr1:192662271:G:A	Tcruzi	B	-0.039467768353733	0.0503090347405532	0.227790768791414
RGS1	chr1:192662271:G:A	Tcruzi	CD4T	-0.101602513378908	0.0613509036226237	0.0653475710311846
RGS10	chr10:119420859:G:A	NI	NK	0.0440803025298294	0.0594289402483437	0.326429179513608
RGS10	chr10:119420859:G:A	NI	CD8T	0.0184784475267178	0.0382052038433869	0.427084129805818
RGS10	chr10:119420859:G:A	NI	monocyte	0.0675695642352457	0.0754429451746786	0.259786860369971
RGS10	chr10:119420859:G:A	NI	B	-0.00594480932292067	0.0478213253979292	0.577591563909244
RGS10	chr10:119420859:G:A	NI	CD4T	0.0137262921870412	0.0451559280365769	0.480308092166208
RGS10	chr10:119420859:G:A	IAV	NK	0.0345451783485368	0.0502704942437364	0.349266365303613
RGS10	chr10:119420859:G:A	IAV	CD8T	0.0106385894364144	0.0360967785689855	0.474949158703936
RGS10	chr10:119420859:G:A	IAV	monocyte	0.0383614233274756	0.0560169780225844	0.354270659285787
RGS10	chr10:119420859:G:A	IAV	B	-0.0208552181854004	0.0524318330997782	0.487048308247937
RGS10	chr10:119420859:G:A	IAV	CD4T	0.024684757057889	0.0416049238882801	0.393665325612683
RGS10	chr10:119420859:G:A	LPS	NK	0.0497547091883259	0.0624059276812779	0.299492517680355
RGS10	chr10:119420859:G:A	LPS	CD8T	0.0332206529553633	0.0426379382949153	0.321613237156835
RGS10	chr10:119420859:G:A	LPS	monocyte	0.0496714371800005	0.0690910260110046	0.330910909185986
RGS10	chr10:119420859:G:A	LPS	B	-0.00864603508576903	0.0492344585339573	0.560410037393919
RGS10	chr10:119420859:G:A	LPS	CD4T	0.0206828383061506	0.0427101489814677	0.42309791819349
RGS10	chr10:119420859:G:A	Tcruzi	NK	0.0490830533373641	0.0645734919443221	0.315524885032527
RGS10	chr10:119420859:G:A	Tcruzi	CD8T	0.0103478525085926	0.0375995710750237	0.486663776761954
RGS10	chr10:119420859:G:A	Tcruzi	monocyte	0.0574305258410666	0.0704297843179198	0.307945689526777
RGS10	chr10:119420859:G:A	Tcruzi	B	-0.00890345881489525	0.0465172762699991	0.555999326204895
RGS10	chr10:119420859:G:A	Tcruzi	CD4T	0.0175408757024988	0.0443472791084922	0.455320461768419
RGS10	chr10:119459060:A:C	NI	NK	-0.380090886938512	0.0865024542616438	4.25826773842175e-08
RGS10	chr10:119459060:A:C	NI	CD8T	-0.133271949974305	0.0415695627498108	0.000813326543017579
RGS10	chr10:119459060:A:C	NI	monocyte	-0.225481051355789	0.0655025618399947	0.000250400315081833
RGS10	chr10:119459060:A:C	NI	B	-0.0250736166695071	0.0636914808467025	0.342062102895434
RGS10	chr10:119459060:A:C	NI	CD4T	-0.138953450957597	0.0495854600989634	0.00246240310116086
RGS10	chr10:119459060:A:C	IAV	NK	-0.239518047630548	0.0677627622855096	0.000201160616521867
RGS10	chr10:119459060:A:C	IAV	CD8T	-0.0747629000683979	0.0564533859806446	0.0946705648141084
RGS10	chr10:119459060:A:C	IAV	monocyte	-0.139743127408145	0.0689327592247669	0.0215129910860637
RGS10	chr10:119459060:A:C	IAV	B	0.0369499386535298	0.0710706586449279	0.309874497309123
RGS10	chr10:119459060:A:C	IAV	CD4T	-0.0947002703169057	0.0434377973902174	0.0148597109397444
RGS10	chr10:119459060:A:C	LPS	NK	-0.328563040027226	0.0721119777810205	2.78093806427293e-07
RGS10	chr10:119459060:A:C	LPS	CD8T	-0.162588404468521	0.0417738398459812	4.99304406016421e-05
RGS10	chr10:119459060:A:C	LPS	monocyte	-0.176031181989874	0.0765852093760611	0.0107330932109911
RGS10	chr10:119459060:A:C	LPS	B	-0.147547026307379	0.0691071038091713	0.012602238679514
RGS10	chr10:119459060:A:C	LPS	CD4T	-0.0910926754478359	0.0452824995560804	0.0227102996138932
RGS10	chr10:119459060:A:C	Tcruzi	NK	-0.396584220620092	0.0943746184218124	9.50202215799223e-08
RGS10	chr10:119459060:A:C	Tcruzi	CD8T	-0.142267353443571	0.0446988113890041	0.000882208390578509
RGS10	chr10:119459060:A:C	Tcruzi	monocyte	-0.195781004692346	0.0711450680455865	0.00293918616870159
RGS10	chr10:119459060:A:C	Tcruzi	B	-0.0550897421801407	0.0612046657795578	0.182152911149489
RGS10	chr10:119459060:A:C	Tcruzi	CD4T	-0.137519879250113	0.054917762316835	0.0059272806481282
RGS10	chr10:119464546:C:T	NI	NK	0.0769006612403674	0.0507347460094684	0.0590013953705566
RGS10	chr10:119464546:C:T	NI	CD8T	0.0779919136261424	0.0399083445884115	0.0369699157466958
RGS10	chr10:119464546:C:T	NI	monocyte	-0.0240621414840209	0.0521456020788138	0.341081248757126
RGS10	chr10:119464546:C:T	NI	B	0.0616959898419619	0.0499519203910447	0.106184737585252
RGS10	chr10:119464546:C:T	NI	CD4T	0.0192041950323962	0.0415862734684613	0.31895671511623
RGS10	chr10:119464546:C:T	IAV	NK	0.0724407360887522	0.0484693920852957	0.0591714368617332
RGS10	chr10:119464546:C:T	IAV	CD8T	0.0564135875887511	0.0374904497986063	0.0647529906933103
RGS10	chr10:119464546:C:T	IAV	monocyte	-0.0466867608042166	0.0532739898488764	0.202957917688348
RGS10	chr10:119464546:C:T	IAV	B	0.0375025937250862	0.0426615242862915	0.19135340440327
RGS10	chr10:119464546:C:T	IAV	CD4T	0.034178762344476	0.0349028046259263	0.173279306422531
RGS10	chr10:119464546:C:T	LPS	NK	0.0745450311761603	0.0490313845744942	0.0596448824928991
RGS10	chr10:119464546:C:T	LPS	CD8T	0.0584089206874898	0.0344388455565935	0.0531301903813804
RGS10	chr10:119464546:C:T	LPS	monocyte	-0.05663893917433	0.0625065350408328	0.194151897436707
RGS10	chr10:119464546:C:T	LPS	B	0.0382043071503911	0.0452262072045864	0.202852963422004
RGS10	chr10:119464546:C:T	LPS	CD4T	0.0382916270615253	0.0372267755491672	0.161992768143491
RGS10	chr10:119464546:C:T	Tcruzi	NK	0.0854274561330076	0.0551177188687433	0.0520705660025196
RGS10	chr10:119464546:C:T	Tcruzi	CD8T	0.0636893099878124	0.0368435444083965	0.0514225204117869
RGS10	chr10:119464546:C:T	Tcruzi	monocyte	-0.040664823505982	0.0549576547899144	0.248310232364727
RGS10	chr10:119464546:C:T	Tcruzi	B	0.0384719843398171	0.0431437845623694	0.19072386588787
RGS10	chr10:119464546:C:T	Tcruzi	CD4T	0.041426067838668	0.0400745230278092	0.158746298104076
RGS10	chr10:119488851:A:G	NI	NK	-0.283591998697484	0.0597920253237786	4.86961182488699e-09
RGS10	chr10:119488851:A:G	NI	CD8T	-0.168099345672718	0.0291466029579255	4.95987018123145e-09
RGS10	chr10:119488851:A:G	NI	monocyte	-0.051979166543718	0.0460602255417738	0.128845116625867
RGS10	chr10:119488851:A:G	NI	B	-0.0657854802615161	0.0444143841507684	0.0679151193811962
RGS10	chr10:119488851:A:G	NI	CD4T	-0.111939883083441	0.0347841893224319	0.000716060295788856
RGS10	chr10:119488851:A:G	IAV	NK	-0.193299207303568	0.0481263718163022	2.37513826799596e-05
RGS10	chr10:119488851:A:G	IAV	CD8T	-0.118175611887766	0.0389274839091627	0.0017177309307983
RGS10	chr10:119488851:A:G	IAV	monocyte	-0.0468758808943509	0.0488020786973392	0.166288181141243
RGS10	chr10:119488851:A:G	IAV	B	0.00401144599018575	0.0486426555145508	0.479979438546531
RGS10	chr10:119488851:A:G	IAV	CD4T	-0.0895398188399084	0.0303767859237682	0.00171662536631956
RGS10	chr10:119488851:A:G	LPS	NK	-0.218663595685894	0.047783457896149	1.72880787741025e-06
RGS10	chr10:119488851:A:G	LPS	CD8T	-0.130684941252722	0.0294271561291452	7.85474381004292e-06
RGS10	chr10:119488851:A:G	LPS	monocyte	-0.0269081254931382	0.0543575815299427	0.308308329955687
RGS10	chr10:119488851:A:G	LPS	B	-0.0692472740113135	0.0459035492597994	0.0635795398129137
RGS10	chr10:119488851:A:G	LPS	CD4T	-0.0824990840683362	0.0319490124882831	0.00534465446868515
RGS10	chr10:119488851:A:G	Tcruzi	NK	-0.327123461368628	0.0719554647064196	3.2279490191911e-10
RGS10	chr10:119488851:A:G	Tcruzi	CD8T	-0.145852127347051	0.0313730440643128	3.46473532109037e-06
RGS10	chr10:119488851:A:G	Tcruzi	monocyte	-0.00892144715929284	0.0506762213529982	0.424901847179298
RGS10	chr10:119488851:A:G	Tcruzi	B	-0.042936113626223	0.0431396636634903	0.158076383026504
RGS10	chr10:119488851:A:G	Tcruzi	CD4T	-0.130386515671493	0.0384825148731509	0.000325062617760996
RGS10	chr10:119497238:C:T	NI	NK	-0.0235283689466045	0.0980428899832246	0.3706389489278
RGS10	chr10:119497238:C:T	NI	CD8T	-0.282170518697439	0.0583616481241745	1.03016641317399e-06
RGS10	chr10:119497238:C:T	NI	monocyte	-0.133106655392018	0.0904737504409343	0.0703698213841191
RGS10	chr10:119497238:C:T	NI	B	-0.0879334226186066	0.0830473518375261	0.142172280592821
RGS10	chr10:119497238:C:T	NI	CD4T	-0.326833967390996	0.0689873821810928	4.02653766207184e-06
RGS10	chr10:119497238:C:T	IAV	NK	-0.0591897752517827	0.083373621188858	0.224628291009822
RGS10	chr10:119497238:C:T	IAV	CD8T	-0.210293710187293	0.0707328094023978	0.000603940420854099
RGS10	chr10:119497238:C:T	IAV	monocyte	-0.132794226547151	0.0875902619387452	0.0604276802780492
RGS10	chr10:119497238:C:T	IAV	B	-0.0791108546274455	0.0807443097005455	0.157260006926195
RGS10	chr10:119497238:C:T	IAV	CD4T	-0.254468466093219	0.0601464250252226	3.10642149202733e-05
RGS10	chr10:119497238:C:T	LPS	NK	-0.0503155723134176	0.0881739275258732	0.266401085344719
RGS10	chr10:119497238:C:T	LPS	CD8T	-0.238787814658267	0.0570337892582785	1.30500158564972e-05
RGS10	chr10:119497238:C:T	LPS	monocyte	-0.178784238809596	0.10214830613131	0.0360659290363198
RGS10	chr10:119497238:C:T	LPS	B	-0.0953594629393319	0.0836578021852195	0.124731224919795
RGS10	chr10:119497238:C:T	LPS	CD4T	-0.345720584564068	0.0653183015245326	3.25135779410957e-08
RGS10	chr10:119497238:C:T	Tcruzi	NK	-0.0739033904342587	0.0929114084446411	0.200362430892604
RGS10	chr10:119497238:C:T	Tcruzi	CD8T	-0.317501709992372	0.0656040304367348	5.51854694164078e-08
RGS10	chr10:119497238:C:T	Tcruzi	monocyte	-0.166412912271576	0.0948585918152375	0.0368091225520258
RGS10	chr10:119497238:C:T	Tcruzi	B	-0.0784532949171391	0.0798070714300769	0.159016372055626
RGS10	chr10:119497238:C:T	Tcruzi	CD4T	-0.369145165345015	0.075088945831052	1.73840475681253e-07
RGS10	chr10:119501552:G:A	NI	NK	-0.27203282018513	0.0535096432345524	2.53537706385032e-08
RGS10	chr10:119501552:G:A	NI	CD8T	-0.189454283364596	0.0288421162103034	9.2163165987813e-11
RGS10	chr10:119501552:G:A	NI	monocyte	-0.216955107103834	0.046073697812854	9.91418815710077e-07
RGS10	chr10:119501552:G:A	NI	B	-0.00856926608143792	0.0445911175534222	0.420442425672885
RGS10	chr10:119501552:G:A	NI	CD4T	-0.124545804364847	0.0349899344601268	0.000240961597616884
RGS10	chr10:119501552:G:A	IAV	NK	-0.19982760212809	0.0471906438570294	1.64946922052156e-05
RGS10	chr10:119501552:G:A	IAV	CD8T	-0.106028754183836	0.0397430403032235	0.00606145550994397
RGS10	chr10:119501552:G:A	IAV	monocyte	-0.170930010914453	0.0491933833995008	0.000216727929572835
RGS10	chr10:119501552:G:A	IAV	B	0.00778419806677587	0.0470979498944985	0.440465398360535
RGS10	chr10:119501552:G:A	IAV	CD4T	-0.106583649199758	0.0306043190147237	0.000296978056033015
RGS10	chr10:119501552:G:A	LPS	NK	-0.254827929179372	0.047990948831077	1.5557624855056e-08
RGS10	chr10:119501552:G:A	LPS	CD8T	-0.208936373798608	0.0291417403563686	2.19047002758543e-13
RGS10	chr10:119501552:G:A	LPS	monocyte	-0.173738547020832	0.053936575043011	0.000688536244072169
RGS10	chr10:119501552:G:A	LPS	B	-0.0122740077505341	0.0458131636804374	0.390851657209163
RGS10	chr10:119501552:G:A	LPS	CD4T	-0.132383180927952	0.031651685458304	1.76925136926576e-05
RGS10	chr10:119501552:G:A	Tcruzi	NK	-0.268145004558355	0.0557600451662248	3.74289846893916e-07
RGS10	chr10:119501552:G:A	Tcruzi	CD8T	-0.226648657537988	0.031086704587482	9.05941988094128e-14
RGS10	chr10:119501552:G:A	Tcruzi	monocyte	-0.195705642931969	0.0495687643851868	4.37295589311715e-05
RGS10	chr10:119501552:G:A	Tcruzi	B	-0.0208425844706882	0.0426193710330513	0.310514804833758
RGS10	chr10:119501552:G:A	Tcruzi	CD4T	-0.180933492127425	0.0383620835001674	8.28931252749854e-07
RGS10	chr10:119525152:G:A	NI	NK	-0.00763331841022998	0.0372757900918475	0.617464530309406
RGS10	chr10:119525152:G:A	NI	CD8T	0.00157346980347651	0.0334957747170495	0.65519481576186
RGS10	chr10:119525152:G:A	NI	monocyte	-0.00746696229252447	0.0497472801367989	0.597729246202785
RGS10	chr10:119525152:G:A	NI	B	-0.00936881562654158	0.0407361449403803	0.607435731547839
RGS10	chr10:119525152:G:A	NI	CD4T	0.0145690229848795	0.0444566907585481	0.561884508249142
RGS10	chr10:119525152:G:A	IAV	NK	-0.00854717870413831	0.0354185412377732	0.606098889627067
RGS10	chr10:119525152:G:A	IAV	CD8T	-0.00552458524629272	0.0301016821598206	0.626388427185041
RGS10	chr10:119525152:G:A	IAV	monocyte	-0.0174128792753805	0.049076131022139	0.560322971105029
RGS10	chr10:119525152:G:A	IAV	B	-0.0104570166832569	0.0372060320215037	0.591440530913619
RGS10	chr10:119525152:G:A	IAV	CD4T	0.008640632198754	0.0357857228640052	0.59797689431383
RGS10	chr10:119525152:G:A	LPS	NK	-0.00698817848983901	0.036658209330336	0.616158869766372
RGS10	chr10:119525152:G:A	LPS	CD8T	-0.00386532709598157	0.0308608804380847	0.638494390391115
RGS10	chr10:119525152:G:A	LPS	monocyte	-0.0177057453868214	0.054679339649823	0.557164017461759
RGS10	chr10:119525152:G:A	LPS	B	-0.0103916040817094	0.0410921038095955	0.595310105531141
RGS10	chr10:119525152:G:A	LPS	CD4T	0.0160583915507902	0.0423165878020508	0.550904406555009
RGS10	chr10:119525152:G:A	Tcruzi	NK	-0.00934886640418738	0.0393301441958315	0.605723210619007
RGS10	chr10:119525152:G:A	Tcruzi	CD8T	0.00276534841053474	0.0326014992563082	0.643218096692447
RGS10	chr10:119525152:G:A	Tcruzi	monocyte	-0.00681102921008451	0.0471073088657099	0.621288789569978
RGS10	chr10:119525152:G:A	Tcruzi	B	-0.0147735536793107	0.0428173713851523	0.568410051267963
RGS10	chr10:119525152:G:A	Tcruzi	CD4T	0.0141605822832949	0.0421980453597811	0.568208591702285
RGS10	chr10:119539055:T:C	NI	NK	-0.608817650430115	0.101055965033901	1.92035276569413e-12
RGS10	chr10:119539055:T:C	NI	CD8T	-0.282481164666412	0.0488088121337594	6.39285668846412e-09
RGS10	chr10:119539055:T:C	NI	monocyte	-0.521038494364666	0.075773989460885	1.72317715652071e-12
RGS10	chr10:119539055:T:C	NI	B	-0.0569870068101429	0.0763987033103068	0.227224334642964
RGS10	chr10:119539055:T:C	NI	CD4T	-0.273232323273893	0.0584928335341121	1.84578360529208e-06
RGS10	chr10:119539055:T:C	IAV	NK	-0.410904590371045	0.0836478881000792	4.65028649476729e-07
RGS10	chr10:119539055:T:C	IAV	CD8T	-0.168773349738524	0.06791834547702	0.00797280950023016
RGS10	chr10:119539055:T:C	IAV	monocyte	-0.419065869499822	0.0860643579653432	4.61345907032396e-07
RGS10	chr10:119539055:T:C	IAV	B	-0.0022718665394568	0.0816306380767663	0.485605090663035
RGS10	chr10:119539055:T:C	IAV	CD4T	-0.195829292247057	0.0513709561662035	7.93830601631962e-05
RGS10	chr10:119539055:T:C	LPS	NK	-0.474502457826374	0.0824796005786985	3.10124115276977e-09
RGS10	chr10:119539055:T:C	LPS	CD8T	-0.228962496679714	0.0495706552545051	3.03813706059586e-06
RGS10	chr10:119539055:T:C	LPS	monocyte	-0.469923072631971	0.091462410870541	1.31694516292136e-07
RGS10	chr10:119539055:T:C	LPS	B	0.0109789904670127	0.0804975649349466	0.449070131883193
RGS10	chr10:119539055:T:C	LPS	CD4T	-0.255003437855554	0.0531642551827049	9.12297736133105e-07
RGS10	chr10:119539055:T:C	Tcruzi	NK	-0.618763715466896	0.109078264223975	4.7356785159991e-11
RGS10	chr10:119539055:T:C	Tcruzi	CD8T	-0.325919735910035	0.0527819584093129	4.57190507674454e-10
RGS10	chr10:119539055:T:C	Tcruzi	monocyte	-0.440032212037042	0.0863436209359313	3.57265265038542e-07
RGS10	chr10:119539055:T:C	Tcruzi	B	0.000265633302714867	0.0747676184485869	0.498510954125302
RGS10	chr10:119539055:T:C	Tcruzi	CD4T	-0.355093613894117	0.0668112417083883	2.82604404322484e-08
RGS10	chr10:119542732:G:A	NI	NK	0.127210040881058	0.0490134942273208	0.00302246844056522
RGS10	chr10:119542732:G:A	NI	CD8T	-0.00103684427860005	0.0268608293585555	0.487044647860262
RGS10	chr10:119542732:G:A	NI	monocyte	0.280452078601369	0.0401570372315861	3.44745941248258e-12
RGS10	chr10:119542732:G:A	NI	B	-0.00429133662385861	0.04043670837022	0.46031960519797
RGS10	chr10:119542732:G:A	NI	CD4T	0.0646464126101021	0.0313847768079181	0.0193825226524666
RGS10	chr10:119542732:G:A	IAV	NK	0.0640495529520045	0.0429713545309895	0.0674090034769982
RGS10	chr10:119542732:G:A	IAV	CD8T	0.00893569304421887	0.0355927419913662	0.395288412989449
RGS10	chr10:119542732:G:A	IAV	monocyte	0.315130648739303	0.0456941375999381	9.33728079471337e-14
RGS10	chr10:119542732:G:A	IAV	B	0.0090428916540704	0.0425886821159454	0.412296298820965
RGS10	chr10:119542732:G:A	IAV	CD4T	0.0425716266156289	0.0272886737860315	0.0594243333626127
RGS10	chr10:119542732:G:A	LPS	NK	0.0875763875362249	0.0423852127657711	0.0187900725287987
RGS10	chr10:119542732:G:A	LPS	CD8T	0.046396077539212	0.0265416867535857	0.0399431792313684
RGS10	chr10:119542732:G:A	LPS	monocyte	0.385184634849561	0.0498234354049554	1.08171408016662e-16
RGS10	chr10:119542732:G:A	LPS	B	0.0146222584410569	0.0416057457241817	0.360540218163796
RGS10	chr10:119542732:G:A	LPS	CD4T	0.0469269147118372	0.0284549204006885	0.0496418121819394
RGS10	chr10:119542732:G:A	Tcruzi	NK	0.0952765837655665	0.0502554211874725	0.0268801265836849
RGS10	chr10:119542732:G:A	Tcruzi	CD8T	0.0607654966574008	0.0285484526964659	0.0160279575074291
RGS10	chr10:119542732:G:A	Tcruzi	monocyte	0.299368790294078	0.044214342969404	1.99725498195154e-11
RGS10	chr10:119542732:G:A	Tcruzi	B	0.0325522054939577	0.0390377383071291	0.201363464176232
RGS10	chr10:119542732:G:A	Tcruzi	CD4T	0.0541583745496663	0.0347869126551331	0.0593209779446292
RGS10	chr10:119600762:G:A	NI	NK	0.00711056587385835	0.0425163361398027	0.569998096491141
RGS10	chr10:119600762:G:A	NI	CD8T	0.0120808529660172	0.0393145238550682	0.526907293780094
RGS10	chr10:119600762:G:A	NI	monocyte	0.0150459394417353	0.0573589626038041	0.519742723140188
RGS10	chr10:119600762:G:A	NI	B	0.029064728921422	0.0536533865089197	0.446315193174949
RGS10	chr10:119600762:G:A	NI	CD4T	0.0313585774233079	0.0539513627538087	0.429970286537961
RGS10	chr10:119600762:G:A	IAV	NK	0.00448231725013539	0.0396190566428449	0.583417272406861
RGS10	chr10:119600762:G:A	IAV	CD8T	-0.00944227413539052	0.0421676292377403	0.595545796894584
RGS10	chr10:119600762:G:A	IAV	monocyte	0.00972587292322514	0.0480388071347073	0.560769843104986
RGS10	chr10:119600762:G:A	IAV	B	0.023151948112642	0.0463225568408935	0.459198165891189
RGS10	chr10:119600762:G:A	IAV	CD4T	0.0310069074349794	0.0490879190026757	0.420060339353553
RGS10	chr10:119600762:G:A	LPS	NK	0.0122000172235972	0.0432634961026639	0.528543102891526
RGS10	chr10:119600762:G:A	LPS	CD8T	0.00798106952308658	0.035228219372811	0.542587866886885
RGS10	chr10:119600762:G:A	LPS	monocyte	0.0185706868389799	0.0600033714770313	0.51350229687478
RGS10	chr10:119600762:G:A	LPS	B	0.039657690606274	0.0629425129131288	0.400236164229994
RGS10	chr10:119600762:G:A	LPS	CD4T	0.0290286981097242	0.0497711444308289	0.431469645465498
RGS10	chr10:119600762:G:A	Tcruzi	NK	0.00814139599352852	0.0441139827845911	0.563634572073009
RGS10	chr10:119600762:G:A	Tcruzi	CD8T	0.00699723094378518	0.0385273247014222	0.559542075299421
RGS10	chr10:119600762:G:A	Tcruzi	monocyte	0.0131922696363667	0.0553566306509031	0.545778980767717
RGS10	chr10:119600762:G:A	Tcruzi	B	0.0313642281045034	0.0540063649785656	0.429031884792417
RGS10	chr10:119600762:G:A	Tcruzi	CD4T	0.0253164043532385	0.0493879509994775	0.459151504473215
RGS12	chr4:3223644:A:C	NI	NK	0.0429055899020647	0.0613107349268702	0.239873666069961
RGS12	chr4:3223644:A:C	NI	CD8T	0.177054465491093	0.0606909264369127	0.00222152700072192
RGS12	chr4:3223644:A:C	NI	monocyte	-0.0644544772483997	0.0460490133849408	0.0805534731241312
RGS12	chr4:3223644:A:C	NI	B	0.231867498861221	0.0656797457052861	0.000134758520220893
RGS12	chr4:3223644:A:C	NI	CD4T	0.473900658385813	0.0688560791127657	3.57300590622648e-13
RGS12	chr4:3223644:A:C	IAV	NK	0.0176755278863415	0.0592846904199235	0.378974087936166
RGS12	chr4:3223644:A:C	IAV	CD8T	0.0283126208618068	0.0572607868807948	0.303535214105504
RGS12	chr4:3223644:A:C	IAV	monocyte	-0.0584668440258571	0.0640750960054747	0.179164987654149
RGS12	chr4:3223644:A:C	IAV	B	0.156143214417077	0.0607807708868533	0.0047993471321236
RGS12	chr4:3223644:A:C	IAV	CD4T	0.31699912480592	0.0608003979849585	1.47200165155985e-07
RGS12	chr4:3223644:A:C	LPS	NK	0.0614351086984483	0.0597180963346591	0.150266874012531
RGS12	chr4:3223644:A:C	LPS	CD8T	0.0973572639932714	0.0579189647586951	0.0485289847222525
RGS12	chr4:3223644:A:C	LPS	monocyte	-0.0843703777000335	0.0708426918584955	0.115713054129272
RGS12	chr4:3223644:A:C	LPS	B	0.191993717593133	0.0634739700486158	0.00116424054139559
RGS12	chr4:3223644:A:C	LPS	CD4T	0.351789019149182	0.0615765916698062	1.8804485790641e-08
RGS12	chr4:3223644:A:C	Tcruzi	NK	-0.014607532667916	0.0673783455555237	0.421533523793648
RGS12	chr4:3223644:A:C	Tcruzi	CD8T	0.179600973163967	0.0610611057822776	0.00195605500736007
RGS12	chr4:3223644:A:C	Tcruzi	monocyte	-0.0762165367763226	0.0570640249551326	0.0899364965345906
RGS12	chr4:3223644:A:C	Tcruzi	B	0.109924877781276	0.0641094798476859	0.0459832597030294
RGS12	chr4:3223644:A:C	Tcruzi	CD4T	0.478193235973003	0.0681151449274778	6.48140150937427e-15
RGS12	chr4:3293205:C:T	NI	NK	-0.0555509846493199	0.0550621791915811	0.154115696475012
RGS12	chr4:3293205:C:T	NI	CD8T	-0.138665760442068	0.0551464409560334	0.00821303686142927
RGS12	chr4:3293205:C:T	NI	monocyte	-0.0308889708470237	0.044635491537874	0.244022225157426
RGS12	chr4:3293205:C:T	NI	B	-0.161284332020283	0.0577683967072197	0.00287756241291837
RGS12	chr4:3293205:C:T	NI	CD4T	-0.325039266323473	0.0626204929086251	1.25324215005662e-07
RGS12	chr4:3293205:C:T	IAV	NK	-0.0874660275671016	0.0525740230702546	0.0457100338739889
RGS12	chr4:3293205:C:T	IAV	CD8T	-0.060122328341425	0.0496288425350546	0.112949950401377
RGS12	chr4:3293205:C:T	IAV	monocyte	-0.000786398112579178	0.0576848070722054	0.490751549542123
RGS12	chr4:3293205:C:T	IAV	B	-0.165143336347344	0.055225273961787	0.000988783999535725
RGS12	chr4:3293205:C:T	IAV	CD4T	-0.273624840718617	0.0564809070271493	8.07797613244787e-07
RGS12	chr4:3293205:C:T	LPS	NK	-0.0746802379424937	0.0538646256395127	0.0825046282447819
RGS12	chr4:3293205:C:T	LPS	CD8T	-0.121080265391524	0.0504984587183928	0.00987241532825611
RGS12	chr4:3293205:C:T	LPS	monocyte	0.0367937805385292	0.0657881108270797	0.29100447199511
RGS12	chr4:3293205:C:T	LPS	B	-0.190201759066716	0.0582333279944905	0.000426090523450884
RGS12	chr4:3293205:C:T	LPS	CD4T	-0.363051212781487	0.0632427923512693	7.25877136176223e-11
RGS12	chr4:3293205:C:T	Tcruzi	NK	-0.0645914585981242	0.0574639062560726	0.128577952945878
RGS12	chr4:3293205:C:T	Tcruzi	CD8T	-0.159984410513786	0.0538796487139048	0.0019679439701652
RGS12	chr4:3293205:C:T	Tcruzi	monocyte	-0.00503592723992377	0.0530156346903284	0.459180612904636
RGS12	chr4:3293205:C:T	Tcruzi	B	-0.169061616618008	0.0563118858241042	0.00122639562248672
RGS12	chr4:3293205:C:T	Tcruzi	CD4T	-0.355217247656301	0.0636480354867453	3.68205133050026e-10
RGS12	chr4:3398666:G:A	NI	NK	0.157468893938244	0.0826551991756667	0.0181519439828476
RGS12	chr4:3398666:G:A	NI	CD8T	0.116511215578286	0.0770792806052148	0.0649838790935481
RGS12	chr4:3398666:G:A	NI	monocyte	-0.122549999005943	0.076562080377617	0.0503351113304074
RGS12	chr4:3398666:G:A	NI	B	0.0669144532513953	0.0799263650373883	0.194279220871851
RGS12	chr4:3398666:G:A	NI	CD4T	0.2140125733884	0.0965511042019084	0.0109296510189303
RGS12	chr4:3398666:G:A	IAV	NK	0.154240580470585	0.0805180093730667	0.0159898837334548
RGS12	chr4:3398666:G:A	IAV	CD8T	0.0806199675855895	0.0642411767530913	0.0981675064271776
RGS12	chr4:3398666:G:A	IAV	monocyte	-0.0392551922945602	0.0759512478870923	0.297616011518376
RGS12	chr4:3398666:G:A	IAV	B	0.0777339928515363	0.0736398868543561	0.136645331450593
RGS12	chr4:3398666:G:A	IAV	CD4T	0.186715974480475	0.0849908434625702	0.0110769616210835
RGS12	chr4:3398666:G:A	LPS	NK	0.143817664324211	0.0778065053679667	0.0242969615667499
RGS12	chr4:3398666:G:A	LPS	CD8T	0.161467775135327	0.0765450612595559	0.0110613362301321
RGS12	chr4:3398666:G:A	LPS	monocyte	-0.0514719156887412	0.0889085712705498	0.279073699493951
RGS12	chr4:3398666:G:A	LPS	B	0.0783853591974574	0.0792707848935345	0.154903114509005
RGS12	chr4:3398666:G:A	LPS	CD4T	0.22886777685824	0.0958593746673722	0.00639898346573248
RGS12	chr4:3398666:G:A	Tcruzi	NK	0.127071295194867	0.078784077759937	0.0455935095974069
RGS12	chr4:3398666:G:A	Tcruzi	CD8T	0.131539722477018	0.0750348618711937	0.0381212564161277
RGS12	chr4:3398666:G:A	Tcruzi	monocyte	-0.0585175643601334	0.075717769723624	0.217767355629208
RGS12	chr4:3398666:G:A	Tcruzi	B	0.0670928459515589	0.0763664506048794	0.182986990507419
RGS12	chr4:3398666:G:A	Tcruzi	CD4T	0.209932241755616	0.0917226533775935	0.00911443754871072
RGS12	chr4:3405225:G:A	NI	NK	-0.00566332921095113	0.0424001532492824	0.616046729962967
RGS12	chr4:3405225:G:A	NI	CD8T	-0.0126507638672336	0.0499536874508014	0.580176793380869
RGS12	chr4:3405225:G:A	NI	monocyte	-0.00820624423104327	0.0522828125719088	0.582724400011579
RGS12	chr4:3405225:G:A	NI	B	-0.0151641136223663	0.050137165487007	0.56497464130218
RGS12	chr4:3405225:G:A	NI	CD4T	-0.0240336847161989	0.0663455765468744	0.535012759109377
RGS12	chr4:3405225:G:A	IAV	NK	-0.00454229638399473	0.0392015758377787	0.620721115611612
RGS12	chr4:3405225:G:A	IAV	CD8T	-0.00533606483036881	0.0364539475489018	0.610981350831272
RGS12	chr4:3405225:G:A	IAV	monocyte	-0.00588625669400966	0.0448395685823939	0.616002117896781
RGS12	chr4:3405225:G:A	IAV	B	-0.0102990550373017	0.0418157381348289	0.582026412694492
RGS12	chr4:3405225:G:A	IAV	CD4T	-0.0195857669563299	0.0555375374106791	0.548785241406626
RGS12	chr4:3405225:G:A	LPS	NK	-0.000402841873272878	0.0427702369764905	0.643963780399413
RGS12	chr4:3405225:G:A	LPS	CD8T	-0.00941358999218286	0.042645925651669	0.584471858014569
RGS12	chr4:3405225:G:A	LPS	monocyte	-0.0120668352653147	0.0566498670284242	0.577491282838899
RGS12	chr4:3405225:G:A	LPS	B	-0.0138745131025324	0.0491690864935765	0.566050766898355
RGS12	chr4:3405225:G:A	LPS	CD4T	-0.0194116288007161	0.0597868510144394	0.552767917192122
RGS12	chr4:3405225:G:A	Tcruzi	NK	-0.00243896406239205	0.0436052393981265	0.635023123715799
RGS12	chr4:3405225:G:A	Tcruzi	CD8T	-0.0109203048181415	0.0476006442744769	0.585148348011053
RGS12	chr4:3405225:G:A	Tcruzi	monocyte	-0.00901738262991457	0.0510207836241898	0.597928291119036
RGS12	chr4:3405225:G:A	Tcruzi	B	-0.0113644019203067	0.045945966244143	0.579655413524745
RGS12	chr4:3405225:G:A	Tcruzi	CD4T	-0.022545966421092	0.0622627663305749	0.544080567312473
RGS12	chr4:3411886:G:A	NI	NK	0.0880270518088788	0.0606679310581603	0.0711475912742174
RGS12	chr4:3411886:G:A	NI	CD8T	0.095983410212109	0.0598931625497389	0.0563996786897851
RGS12	chr4:3411886:G:A	NI	monocyte	-0.0375634042654588	0.0443795894769122	0.198414454629244
RGS12	chr4:3411886:G:A	NI	B	0.0900098486254345	0.0632790601915092	0.0784993181234674
RGS12	chr4:3411886:G:A	NI	CD4T	0.317387608348217	0.0655218440927843	5.8696697911417e-07
RGS12	chr4:3411886:G:A	IAV	NK	0.0703269147826382	0.0582117113178368	0.111482735299279
RGS12	chr4:3411886:G:A	IAV	CD8T	-0.00916906939641402	0.058174282831607	0.448865838643
RGS12	chr4:3411886:G:A	IAV	monocyte	-0.0986795818188052	0.0630910856849653	0.0568214976142782
RGS12	chr4:3411886:G:A	IAV	B	0.16614704570225	0.0608485003355728	0.00241662077113235
RGS12	chr4:3411886:G:A	IAV	CD4T	0.324295652427056	0.0631851620923192	1.55626485712986e-08
RGS12	chr4:3411886:G:A	LPS	NK	0.0780102479716797	0.0587890218747933	0.0907578471674679
RGS12	chr4:3411886:G:A	LPS	CD8T	0.04107688402163	0.057608638857835	0.233214779124717
RGS12	chr4:3411886:G:A	LPS	monocyte	-0.225646858276011	0.0720461712292696	0.000533295662360045
RGS12	chr4:3411886:G:A	LPS	B	0.183002435226909	0.0628553591297046	0.00138849526530819
RGS12	chr4:3411886:G:A	LPS	CD4T	0.261256613115217	0.0602762967406357	1.30664077819562e-05
RGS12	chr4:3411886:G:A	Tcruzi	NK	0.0542026935768297	0.064101725371511	0.196185626256682
RGS12	chr4:3411886:G:A	Tcruzi	CD8T	0.131071125122488	0.0595987934852365	0.0141272133405331
RGS12	chr4:3411886:G:A	Tcruzi	monocyte	-0.109078643122193	0.0552888146471085	0.0233961045983843
RGS12	chr4:3411886:G:A	Tcruzi	B	0.1113028336369	0.060929024516054	0.0344588830017788
RGS12	chr4:3411886:G:A	Tcruzi	CD4T	0.338556976271829	0.0646084361312507	1.76401950334719e-08
RGS12	chr4:3428129:A:G	NI	NK	-0.00416379659418915	0.084323384888802	0.483323928963065
RGS12	chr4:3428129:A:G	NI	CD8T	0.10715358045717	0.0837840056609835	0.0975810218395337
RGS12	chr4:3428129:A:G	NI	monocyte	0.0409979691853774	0.0658376141374206	0.267658261168156
RGS12	chr4:3428129:A:G	NI	B	0.131398455641046	0.0887998133048858	0.0687815750493915
RGS12	chr4:3428129:A:G	NI	CD4T	0.334724389497339	0.0958827997643766	0.000124609089955132
RGS12	chr4:3428129:A:G	IAV	NK	-0.0363870630291578	0.0819980014343017	0.331851445666882
RGS12	chr4:3428129:A:G	IAV	CD8T	-0.0860219968847823	0.0861942246003962	0.157203933284559
RGS12	chr4:3428129:A:G	IAV	monocyte	-0.112373440059698	0.0911790677839869	0.103311175322837
RGS12	chr4:3428129:A:G	IAV	B	0.195320510766462	0.0892995717985123	0.00938765108508708
RGS12	chr4:3428129:A:G	IAV	CD4T	0.234934541758113	0.0855519523486147	0.00230268905176805
RGS12	chr4:3428129:A:G	LPS	NK	0.0243611716315361	0.0826110619751981	0.385480764844949
RGS12	chr4:3428129:A:G	LPS	CD8T	-0.0551917820821412	0.0890558821727962	0.278582437374426
RGS12	chr4:3428129:A:G	LPS	monocyte	-0.217213691267647	0.108207006722172	0.0172369999064829
RGS12	chr4:3428129:A:G	LPS	B	0.223455879594219	0.0933842590859244	0.0053111444776773
RGS12	chr4:3428129:A:G	LPS	CD4T	0.217084000563605	0.0862623041751908	0.00657379084590255
RGS12	chr4:3428129:A:G	Tcruzi	NK	-0.0251989867610001	0.089584879490172	0.394207969017879
RGS12	chr4:3428129:A:G	Tcruzi	CD8T	0.0952419872944362	0.0832507561699863	0.122778898867177
RGS12	chr4:3428129:A:G	Tcruzi	monocyte	-0.0662219603203679	0.079046617824229	0.200584256135701
RGS12	chr4:3428129:A:G	Tcruzi	B	0.0830910814002215	0.0878432191936809	0.167819914059634
RGS12	chr4:3428129:A:G	Tcruzi	CD4T	0.344390367504947	0.0959485027801301	4.95744320027123e-05
RGS12	chr4:3429615:C:A	NI	NK	-0.0121718983226562	0.0610314119051039	0.484440463163194
RGS12	chr4:3429615:C:A	NI	CD8T	-0.0310145980408085	0.0699500628134225	0.399125829143104
RGS12	chr4:3429615:C:A	NI	monocyte	0.122841641595688	0.0938366787796768	0.121703460805063
RGS12	chr4:3429615:C:A	NI	B	-0.00657737004561558	0.0674048007234685	0.527445820260777
RGS12	chr4:3429615:C:A	NI	CD4T	-0.0307903466124889	0.0822153161899893	0.420474295241639
RGS12	chr4:3429615:C:A	IAV	NK	0.00280048933356389	0.0562590988496129	0.532558571905047
RGS12	chr4:3429615:C:A	IAV	CD8T	-0.01129581542937	0.0522074532077942	0.477351589717373
RGS12	chr4:3429615:C:A	IAV	monocyte	0.0991839228702555	0.0867671579132789	0.159231541767028
RGS12	chr4:3429615:C:A	IAV	B	-0.000547719369073744	0.0586652315808583	0.543842223684629
RGS12	chr4:3429615:C:A	IAV	CD4T	-0.00603619440496152	0.0666959588011648	0.521977429458473
RGS12	chr4:3429615:C:A	LPS	NK	-0.00190056326296829	0.059868424535174	0.541491176730606
RGS12	chr4:3429615:C:A	LPS	CD8T	-0.0168634053697351	0.0586331732617003	0.452532092975798
RGS12	chr4:3429615:C:A	LPS	monocyte	0.1178442509438	0.102697980547418	0.154307224810031
RGS12	chr4:3429615:C:A	LPS	B	0.00455663436888397	0.0657984192312082	0.516425757684761
RGS12	chr4:3429615:C:A	LPS	CD4T	-0.00882128798726101	0.0731201542865582	0.510462446358711
RGS12	chr4:3429615:C:A	Tcruzi	NK	-0.0287389544169918	0.0681988104415932	0.407498226185167
RGS12	chr4:3429615:C:A	Tcruzi	CD8T	-0.025041525449019	0.0660040434839873	0.420790190523822
RGS12	chr4:3429615:C:A	Tcruzi	monocyte	0.108299660173152	0.0905783094931826	0.155369923465045
RGS12	chr4:3429615:C:A	Tcruzi	B	0.00128175660900456	0.0632837507596161	0.534134114764746
RGS12	chr4:3429615:C:A	Tcruzi	CD4T	-0.0197996322316919	0.0746750370289941	0.460305334034871
RGS12	chr4:3471923:G:A	NI	NK	0.0241786889067761	0.0477347403396832	0.299895515277998
RGS12	chr4:3471923:G:A	NI	CD8T	0.0670219017269804	0.0506184570042521	0.091536612866419
RGS12	chr4:3471923:G:A	NI	monocyte	-0.0855656435941839	0.0489320583032043	0.0411280514450669
RGS12	chr4:3471923:G:A	NI	B	0.0177002316990351	0.0520213970502125	0.361736004486387
RGS12	chr4:3471923:G:A	NI	CD4T	0.0981081565881908	0.0610391502509615	0.0545333489449753
RGS12	chr4:3471923:G:A	IAV	NK	0.0351043355644306	0.045480508971032	0.217208408530577
RGS12	chr4:3471923:G:A	IAV	CD8T	0.0572017467286084	0.044372994931949	0.0897297960274301
RGS12	chr4:3471923:G:A	IAV	monocyte	-0.0362750178153699	0.0498036426998606	0.227770446296961
RGS12	chr4:3471923:G:A	IAV	B	0.0382036191959947	0.0480439964416435	0.212915606795795
RGS12	chr4:3471923:G:A	IAV	CD4T	0.129409075189645	0.0657213185521308	0.0213551203249344
RGS12	chr4:3471923:G:A	LPS	NK	0.0325635212235664	0.0470896778716393	0.241567002849783
RGS12	chr4:3471923:G:A	LPS	CD8T	0.0429837054181931	0.0445463049140945	0.164223598319773
RGS12	chr4:3471923:G:A	LPS	monocyte	-0.0715205835190516	0.0601558126826508	0.11441979021755
RGS12	chr4:3471923:G:A	LPS	B	0.0339585780974762	0.0514161092364947	0.255448419590179
RGS12	chr4:3471923:G:A	LPS	CD4T	0.105448682071935	0.05897953852669	0.0371258681092247
RGS12	chr4:3471923:G:A	Tcruzi	NK	0.0466876816099006	0.0511762247516317	0.177808018257302
RGS12	chr4:3471923:G:A	Tcruzi	CD8T	0.0473645302069577	0.0485934213361802	0.162271591111503
RGS12	chr4:3471923:G:A	Tcruzi	monocyte	-0.0955837290236062	0.0561545940504239	0.0418365028344874
RGS12	chr4:3471923:G:A	Tcruzi	B	0.0428381966558029	0.0514563055222927	0.203141691044964
RGS12	chr4:3471923:G:A	Tcruzi	CD4T	0.10234486496742	0.0590924500191573	0.0416353077390633
RGS12	chr4:3478699:C:T	NI	NK	-0.0788289013047925	0.0564473255230182	0.0785423286167633
RGS12	chr4:3478699:C:T	NI	CD8T	-0.114238203930551	0.0552297365062539	0.0204090611930298
RGS12	chr4:3478699:C:T	NI	monocyte	0.0288326878979623	0.0418850625718998	0.245226267568177
RGS12	chr4:3478699:C:T	NI	B	-0.104700610994341	0.0583222921274122	0.036653467814221
RGS12	chr4:3478699:C:T	NI	CD4T	-0.301589141526061	0.0620165850197106	4.02910795171962e-07
RGS12	chr4:3478699:C:T	IAV	NK	-0.0243239698630333	0.0544870086817797	0.322436419170992
RGS12	chr4:3478699:C:T	IAV	CD8T	-0.038799753013812	0.0511760029998414	0.220014897356055
RGS12	chr4:3478699:C:T	IAV	monocyte	0.0607516390357907	0.0583279415891998	0.146701459311831
RGS12	chr4:3478699:C:T	IAV	B	-0.171187740349905	0.0589892505382785	0.000952971105417921
RGS12	chr4:3478699:C:T	IAV	CD4T	-0.252065865121017	0.0569173670121869	2.69955153764379e-06
RGS12	chr4:3478699:C:T	LPS	NK	-0.031015854599623	0.0549230859562503	0.282171014143429
RGS12	chr4:3478699:C:T	LPS	CD8T	-0.0188903979324122	0.055495012671792	0.356229345481079
RGS12	chr4:3478699:C:T	LPS	monocyte	0.202884601438398	0.069275519348592	0.00102116465896229
RGS12	chr4:3478699:C:T	LPS	B	-0.0990250813206742	0.0577554567336197	0.0439126333641103
RGS12	chr4:3478699:C:T	LPS	CD4T	-0.25475877776677	0.0571177784757884	4.79761030114378e-06
RGS12	chr4:3478699:C:T	Tcruzi	NK	-0.0828097469451395	0.0600200769722985	0.0806001064623151
RGS12	chr4:3478699:C:T	Tcruzi	CD8T	-0.0850257561715045	0.0563632894376817	0.0679361843075195
RGS12	chr4:3478699:C:T	Tcruzi	monocyte	0.083386575062635	0.0515412095803748	0.0516030984158737
RGS12	chr4:3478699:C:T	Tcruzi	B	-0.101641886271163	0.0567573647298016	0.0368360429720763
RGS12	chr4:3478699:C:T	Tcruzi	CD4T	-0.32443127524441	0.0616573198324332	6.95078061774268e-09
RGS12	chr4:3508577:C:T	NI	NK	0.0393451916750311	0.0468822252323381	0.366732469458154
RGS12	chr4:3508577:C:T	NI	CD8T	0.0121848179213801	0.0370765570638769	0.531584962576029
RGS12	chr4:3508577:C:T	NI	monocyte	-0.0990586343022219	0.0475097682074727	0.035051970702109
RGS12	chr4:3508577:C:T	NI	B	-0.0159822677722115	0.040301263808446	0.516570072821326
RGS12	chr4:3508577:C:T	NI	CD4T	0.00207835710016427	0.042463546888153	0.626279505572512
RGS12	chr4:3508577:C:T	IAV	NK	0.0341159119513519	0.0425612240830507	0.378403661563437
RGS12	chr4:3508577:C:T	IAV	CD8T	0.0220013737961179	0.0342791861389582	0.430272672442777
RGS12	chr4:3508577:C:T	IAV	monocyte	-0.0156946686509099	0.038521010075376	0.493968415118441
RGS12	chr4:3508577:C:T	IAV	B	0.00251263398417227	0.0345725559318927	0.629255655103557
RGS12	chr4:3508577:C:T	IAV	CD4T	0.00934991804905586	0.0376100700646078	0.563073388915341
RGS12	chr4:3508577:C:T	LPS	NK	0.0337783600762798	0.04312967388142	0.385197982499468
RGS12	chr4:3508577:C:T	LPS	CD8T	0.0336273447467922	0.0424377509129763	0.38089972372098
RGS12	chr4:3508577:C:T	LPS	monocyte	-0.0300322779068205	0.0468936715860826	0.426820877780965
RGS12	chr4:3508577:C:T	LPS	B	-0.00405855517777932	0.0376377845329342	0.60736761862248
RGS12	chr4:3508577:C:T	LPS	CD4T	0.0110019963804398	0.0401822298596369	0.555629372224504
RGS12	chr4:3508577:C:T	Tcruzi	NK	0.0401081919237204	0.0484993353763722	0.369764630490905
RGS12	chr4:3508577:C:T	Tcruzi	CD8T	0.0262166582335751	0.0405114008826718	0.430978216617787
RGS12	chr4:3508577:C:T	Tcruzi	monocyte	-0.0366506819827571	0.0438943603625178	0.372211901628707
RGS12	chr4:3508577:C:T	Tcruzi	B	-0.0124758451184332	0.0375816119021125	0.536448901281219
RGS12	chr4:3508577:C:T	Tcruzi	CD4T	0.00796566086366053	0.040172686007107	0.579368260511091
RGS12	chr4:3524096:G:A	NI	NK	0.00406697373637694	0.0480688314589076	0.630641587929983
RGS12	chr4:3524096:G:A	NI	CD8T	-0.0126439194365465	0.0574018201626717	0.587374704072826
RGS12	chr4:3524096:G:A	NI	monocyte	0.013383490843934	0.059886631081905	0.554266288448027
RGS12	chr4:3524096:G:A	NI	B	-0.0126112859181363	0.0553966349837137	0.583599090026309
RGS12	chr4:3524096:G:A	NI	CD4T	-0.0116481843818825	0.068800381477297	0.592154037917618
RGS12	chr4:3524096:G:A	IAV	NK	0.00555126322131803	0.0452018132591922	0.619602382934446
RGS12	chr4:3524096:G:A	IAV	CD8T	-0.00102407958121524	0.0405521517217591	0.641862051983021
RGS12	chr4:3524096:G:A	IAV	monocyte	0.00587144598178205	0.0504420267368205	0.614430052878821
RGS12	chr4:3524096:G:A	IAV	B	-0.0113222066337575	0.0482112768273294	0.581287820977443
RGS12	chr4:3524096:G:A	IAV	CD4T	-0.00830179469469074	0.0575068888570042	0.608609628778864
RGS12	chr4:3524096:G:A	LPS	NK	0.00109600637253916	0.0475374276090975	0.64189251546616
RGS12	chr4:3524096:G:A	LPS	CD8T	-0.0030101395878707	0.0466857774760569	0.626342380006543
RGS12	chr4:3524096:G:A	LPS	monocyte	0.0107701233512094	0.0625779278452449	0.584542090477086
RGS12	chr4:3524096:G:A	LPS	B	-0.0142178155170076	0.0562303517008168	0.571153817212244
RGS12	chr4:3524096:G:A	LPS	CD4T	-0.00594729171002839	0.0626463722418526	0.617373645815575
RGS12	chr4:3524096:G:A	Tcruzi	NK	0.00115086563881835	0.0488518690825283	0.645353624564283
RGS12	chr4:3524096:G:A	Tcruzi	CD8T	-0.00751414050776584	0.0529307551433242	0.60793477128448
RGS12	chr4:3524096:G:A	Tcruzi	monocyte	0.00655464524421005	0.056742847230435	0.609782074257013
RGS12	chr4:3524096:G:A	Tcruzi	B	-0.011158866187933	0.0520790834723461	0.585720518068604
RGS12	chr4:3524096:G:A	Tcruzi	CD4T	-0.00975716809858616	0.0641193473863036	0.604387950281511
RGS12	chr4:3534275:A:C	NI	NK	-0.0302670870322385	0.0385825080845344	0.352105798491549
RGS12	chr4:3534275:A:C	NI	CD8T	-0.015873148861989	0.0334051609502079	0.452259563399849
RGS12	chr4:3534275:A:C	NI	monocyte	0.025381151197457	0.0361084546959374	0.35965773066958
RGS12	chr4:3534275:A:C	NI	B	-0.0111942341893627	0.0336717898891666	0.506334437706227
RGS12	chr4:3534275:A:C	NI	CD4T	-0.0272994511842284	0.0423180770579379	0.397320115017207
RGS12	chr4:3534275:A:C	IAV	NK	-0.0325757178918316	0.0395742394816364	0.334855945973491
RGS12	chr4:3534275:A:C	IAV	CD8T	-0.0219330187769722	0.030857375424946	0.375776899861873
RGS12	chr4:3534275:A:C	IAV	monocyte	-0.00966348232291989	0.0404255356409065	0.561994147393963
RGS12	chr4:3534275:A:C	IAV	B	-0.0187495530372964	0.0333610279796994	0.430893440061866
RGS12	chr4:3534275:A:C	IAV	CD4T	-0.0192712648858102	0.0350441026421208	0.432945647428576
RGS12	chr4:3534275:A:C	LPS	NK	-0.0299526873936477	0.038041280761358	0.349037785324805
RGS12	chr4:3534275:A:C	LPS	CD8T	-0.0231771416565915	0.032867803942273	0.377975752253863
RGS12	chr4:3534275:A:C	LPS	monocyte	0.0208126309646526	0.0413001502413249	0.444204903331943
RGS12	chr4:3534275:A:C	LPS	B	-0.0126979797422199	0.033597394759263	0.489148559424333
RGS12	chr4:3534275:A:C	LPS	CD4T	-0.0219274536398701	0.0379660556529582	0.423439614809822
RGS12	chr4:3534275:A:C	Tcruzi	NK	-0.034439641293323	0.0424249300971161	0.338885487581368
RGS12	chr4:3534275:A:C	Tcruzi	CD8T	-0.0212023559322969	0.0339178778547014	0.4059887486124
RGS12	chr4:3534275:A:C	Tcruzi	monocyte	0.01796131019267	0.0351456134698915	0.450656893368424
RGS12	chr4:3534275:A:C	Tcruzi	B	-0.01746054047174	0.0343913785467701	0.449570478637301
RGS12	chr4:3534275:A:C	Tcruzi	CD4T	-0.0271562463766854	0.0404104108767015	0.394315987557248
RGS14	chr5:177323805:C:T	NI	NK	0.0339758134323579	0.0862048101859454	0.486008455327407
RGS14	chr5:177323805:C:T	NI	CD8T	-0.0402137792000822	0.0732329402701281	0.393052271757099
RGS14	chr5:177323805:C:T	NI	monocyte	0.0257692785691247	0.0837305020486142	0.485562486146838
RGS14	chr5:177323805:C:T	NI	B	-0.0138745941044916	0.0714414584354127	0.512938640391614
RGS14	chr5:177323805:C:T	NI	CD4T	-0.0655101819425504	0.0898929245144872	0.328289639454182
RGS14	chr5:177323805:C:T	IAV	NK	-0.00163094508150201	0.0575745942789138	0.563528675129454
RGS14	chr5:177323805:C:T	IAV	CD8T	-0.0330766567579187	0.0622269725863245	0.396436115760547
RGS14	chr5:177323805:C:T	IAV	monocyte	-0.0571815044007287	0.106389074848766	0.381872266317547
RGS14	chr5:177323805:C:T	IAV	B	-0.00924687710247805	0.0603838460359932	0.522563002707205
RGS14	chr5:177323805:C:T	IAV	CD4T	-0.0654051654937122	0.079071943885732	0.301280357303082
RGS14	chr5:177323805:C:T	LPS	NK	0.00201521778547257	0.0630397369299875	0.577288121415297
RGS14	chr5:177323805:C:T	LPS	CD8T	-0.0259505480848019	0.0602878237184427	0.428298716906782
RGS14	chr5:177323805:C:T	LPS	monocyte	-0.0345319353909068	0.0910816232910385	0.455382847580091
RGS14	chr5:177323805:C:T	LPS	B	-0.0203838866160922	0.068620862140204	0.478821899545538
RGS14	chr5:177323805:C:T	LPS	CD4T	-0.0582375967829855	0.0755888922030796	0.322481856037581
RGS14	chr5:177323805:C:T	Tcruzi	NK	0.0193229022427224	0.0759275673514854	0.537839284180247
RGS14	chr5:177323805:C:T	Tcruzi	CD8T	-0.0251785819342124	0.0659159619384024	0.443363215182766
RGS14	chr5:177323805:C:T	Tcruzi	monocyte	0.00670283638296098	0.0799870493813999	0.578774500196119
RGS14	chr5:177323805:C:T	Tcruzi	B	0.00013533500795049	0.0694494931531305	0.566978053388632
RGS14	chr5:177323805:C:T	Tcruzi	CD4T	-0.0563712812155456	0.082193836020514	0.347006029656176
RGS14	chr5:177333221:C:T	NI	NK	0.00158864621582497	0.0528416968572935	0.619115075802742
RGS14	chr5:177333221:C:T	NI	CD8T	0.015037163507523	0.0606646642195784	0.554578403228853
RGS14	chr5:177333221:C:T	NI	monocyte	-0.0264101021284725	0.073794860594583	0.490605952254702
RGS14	chr5:177333221:C:T	NI	B	-0.0317019994333159	0.0749772677911184	0.493590629554233
RGS14	chr5:177333221:C:T	NI	CD4T	0.0167482499310419	0.070917964872951	0.54936149073491
RGS14	chr5:177333221:C:T	IAV	NK	0.000124293889914927	0.0481321333546622	0.626653904280321
RGS14	chr5:177333221:C:T	IAV	CD8T	0.0117231600082829	0.0473463320947838	0.554727653225242
RGS14	chr5:177333221:C:T	IAV	monocyte	-0.012661350726353	0.0588436098944491	0.563642986511801
RGS14	chr5:177333221:C:T	IAV	B	-0.0140895182050945	0.0531353036797786	0.550046036397749
RGS14	chr5:177333221:C:T	IAV	CD4T	0.014911335258218	0.0579588357391059	0.551183245495085
RGS14	chr5:177333221:C:T	LPS	NK	0.00391569128938629	0.0523501563862033	0.602228998376201
RGS14	chr5:177333221:C:T	LPS	CD8T	0.00907695297557254	0.0509095938049882	0.570288038586192
RGS14	chr5:177333221:C:T	LPS	monocyte	-0.00317851533272627	0.0715978462149929	0.598308388405063
RGS14	chr5:177333221:C:T	LPS	B	-0.0279616441064982	0.0696947771555359	0.499740468025491
RGS14	chr5:177333221:C:T	LPS	CD4T	0.0199425587012803	0.0648363713712187	0.5310783432878
RGS14	chr5:177333221:C:T	Tcruzi	NK	-0.000299785821255256	0.0547882440259205	0.627352730305789
RGS14	chr5:177333221:C:T	Tcruzi	CD8T	0.0123542861800173	0.0574092754392853	0.562833747121141
RGS14	chr5:177333221:C:T	Tcruzi	monocyte	-0.0132570611132172	0.0682116623526995	0.563945474767225
RGS14	chr5:177333221:C:T	Tcruzi	B	-0.035243318188538	0.0773931323306984	0.474765628345347
RGS14	chr5:177333221:C:T	Tcruzi	CD4T	0.017323471784371	0.0673170652097947	0.549559176222998
RGS14	chr5:177357511:G:A	NI	NK	0.0182849480056682	0.0596383785513624	0.385485713567595
RGS14	chr5:177357511:G:A	NI	CD8T	-0.152898658395617	0.057515019775526	0.00403634691652399
RGS14	chr5:177357511:G:A	NI	monocyte	0.134645728011271	0.0520202217760002	0.00438895895549235
RGS14	chr5:177357511:G:A	NI	B	-0.0528539814626278	0.0640043842130254	0.202112826098671
RGS14	chr5:177357511:G:A	NI	CD4T	-0.340728237098985	0.0571783550446451	1.64185087747626e-09
RGS14	chr5:177357511:G:A	IAV	NK	-0.0402158123989176	0.0496392623078694	0.207638508049754
RGS14	chr5:177357511:G:A	IAV	CD8T	-0.0293651533937584	0.0533925746849334	0.284774149487907
RGS14	chr5:177357511:G:A	IAV	monocyte	0.00312162305607518	0.0559423394518541	0.476135504815637
RGS14	chr5:177357511:G:A	IAV	B	-0.0684439921058365	0.0523999535422322	0.0944855938918778
RGS14	chr5:177357511:G:A	IAV	CD4T	-0.280189404574216	0.0405353703984436	1.48991929904696e-12
RGS14	chr5:177357511:G:A	LPS	NK	-0.035174339742949	0.053450795025966	0.253423036618754
RGS14	chr5:177357511:G:A	LPS	CD8T	-0.0317461303109485	0.05352686887896	0.270875527126994
RGS14	chr5:177357511:G:A	LPS	monocyte	-0.07935484608186	0.0712377749895863	0.131305596877752
RGS14	chr5:177357511:G:A	LPS	B	-0.0479820411028332	0.055197760817949	0.191083468453657
RGS14	chr5:177357511:G:A	LPS	CD4T	-0.291227399128602	0.039656709792158	1.72417635724287e-13
RGS14	chr5:177357511:G:A	Tcruzi	NK	-0.0257242574030199	0.0626806609351028	0.338086957870946
RGS14	chr5:177357511:G:A	Tcruzi	CD8T	-0.125187760251866	0.0564707495329307	0.0142828789678611
RGS14	chr5:177357511:G:A	Tcruzi	monocyte	0.0492287738231549	0.0649643206575622	0.222801487107814
RGS14	chr5:177357511:G:A	Tcruzi	B	-0.0687559857751406	0.0612151459444553	0.128848846557752
RGS14	chr5:177357511:G:A	Tcruzi	CD4T	-0.392742452270978	0.0626359791834775	2.00794936233706e-12
RGS14	chr5:177380190:C:T	NI	NK	-0.0920004186356491	0.087529840964931	0.158705901268069
RGS14	chr5:177380190:C:T	NI	CD8T	-0.137129102371414	0.105633412440494	0.109052447015999
RGS14	chr5:177380190:C:T	NI	monocyte	-0.0147398550798853	0.0889659464506117	0.450314693459456
RGS14	chr5:177380190:C:T	NI	B	-0.0142691339206858	0.0834497176948618	0.440038018791517
RGS14	chr5:177380190:C:T	NI	CD4T	-0.156210497590316	0.117519428494163	0.107893810324096
RGS14	chr5:177380190:C:T	IAV	NK	-0.0773471733556873	0.0766745695141109	0.171901646726916
RGS14	chr5:177380190:C:T	IAV	CD8T	-0.0870386572384724	0.0765727368925307	0.136998925421311
RGS14	chr5:177380190:C:T	IAV	monocyte	-0.00462582848704728	0.0791048414119233	0.491665175382388
RGS14	chr5:177380190:C:T	IAV	B	-0.00385194659974583	0.0721147239067536	0.48055037797631
RGS14	chr5:177380190:C:T	IAV	CD4T	-0.108958781816101	0.085738976957241	0.12608914109244
RGS14	chr5:177380190:C:T	LPS	NK	-0.0912336803708467	0.0855715284116448	0.155532164431463
RGS14	chr5:177380190:C:T	LPS	CD8T	-0.101983636194398	0.0839076172854197	0.125418560983165
RGS14	chr5:177380190:C:T	LPS	monocyte	-0.0303177455118747	0.0969971081555709	0.40317815415828
RGS14	chr5:177380190:C:T	LPS	B	0.00995189308262924	0.0870492109880889	0.529056662746754
RGS14	chr5:177380190:C:T	LPS	CD4T	-0.140965075884723	0.101846292101974	0.105297628084632
RGS14	chr5:177380190:C:T	Tcruzi	NK	-0.111145938091251	0.0994602996822363	0.135695978320541
RGS14	chr5:177380190:C:T	Tcruzi	CD8T	-0.136744629183567	0.104928288499087	0.105611655191261
RGS14	chr5:177380190:C:T	Tcruzi	monocyte	-0.0197453162236791	0.0909059046452268	0.43660541660602
RGS14	chr5:177380190:C:T	Tcruzi	B	-0.00797431839055953	0.0796005769745439	0.462862851741897
RGS14	chr5:177380190:C:T	Tcruzi	CD4T	-0.160292623218363	0.118356079772357	0.102523156186329
RGS14	chr5:177384042:G:A	NI	NK	0.0185113795202152	0.0427584270523349	0.416896202798041
RGS14	chr5:177384042:G:A	NI	CD8T	0.00897375642959505	0.0442515545983025	0.483415150798623
RGS14	chr5:177384042:G:A	NI	monocyte	0.00826007820803221	0.0495495709476822	0.485069246367142
RGS14	chr5:177384042:G:A	NI	B	0.0421571513745772	0.0538109648531114	0.301738968068585
RGS14	chr5:177384042:G:A	NI	CD4T	0.0204312671290507	0.049483676593955	0.414972816483295
RGS14	chr5:177384042:G:A	IAV	NK	0.0431888905970979	0.0505768784599926	0.273133595687676
RGS14	chr5:177384042:G:A	IAV	CD8T	0.00248644887607215	0.0379581038919978	0.521596344933106
RGS14	chr5:177384042:G:A	IAV	monocyte	0.0394863971529777	0.0524076738848782	0.314293301536071
RGS14	chr5:177384042:G:A	IAV	B	0.0404982962151305	0.0474538005298348	0.279743697112488
RGS14	chr5:177384042:G:A	IAV	CD4T	0.0440545044064775	0.0458660273013884	0.259597850915125
RGS14	chr5:177384042:G:A	LPS	NK	0.0304552880914278	0.0445865426599314	0.334017734022698
RGS14	chr5:177384042:G:A	LPS	CD8T	0.00274640972474838	0.0405900906133994	0.518680687424116
RGS14	chr5:177384042:G:A	LPS	monocyte	0.0384567221757421	0.0590861969028078	0.342649005849431
RGS14	chr5:177384042:G:A	LPS	B	0.0495244612805071	0.0548173661355081	0.263432410338794
RGS14	chr5:177384042:G:A	LPS	CD4T	0.0380954679384594	0.0442562135409257	0.288912127221858
RGS14	chr5:177384042:G:A	Tcruzi	NK	0.00882973571656184	0.0447952818920907	0.483652158236825
RGS14	chr5:177384042:G:A	Tcruzi	CD8T	0.0125833537473184	0.0422577053465271	0.454044251297969
RGS14	chr5:177384042:G:A	Tcruzi	monocyte	0.0419719989513251	0.058664347086899	0.323636416857082
RGS14	chr5:177384042:G:A	Tcruzi	B	0.0507006333533181	0.0575096028358874	0.2647729495013
RGS14	chr5:177384042:G:A	Tcruzi	CD4T	0.0317165202937223	0.0483071769407219	0.346064693941209
RGS14	chr5:177427540:G:C	NI	NK	0.00530483900745755	0.0514709372905974	0.567605147126826
RGS14	chr5:177427540:G:C	NI	CD8T	0.00031660196627514	0.0587277491875012	0.587079592531856
RGS14	chr5:177427540:G:C	NI	monocyte	-0.00953731955490877	0.0657563665324631	0.559553996679755
RGS14	chr5:177427540:G:C	NI	B	0.0489924340904986	0.0776820342398998	0.385226964428574
RGS14	chr5:177427540:G:C	NI	CD4T	0.0220546041590453	0.0659786305091887	0.485561484078333
RGS14	chr5:177427540:G:C	IAV	NK	0.0160211295566339	0.0485101021804307	0.500245130436402
RGS14	chr5:177427540:G:C	IAV	CD8T	0.0071287884748187	0.0438846735608967	0.545564162026002
RGS14	chr5:177427540:G:C	IAV	monocyte	0.00658170791429706	0.0550994920699927	0.572202735304821
RGS14	chr5:177427540:G:C	IAV	B	0.0362852929081459	0.0604506105597671	0.400937708483694
RGS14	chr5:177427540:G:C	IAV	CD4T	0.037655086387592	0.0606148861330915	0.402514272164762
RGS14	chr5:177427540:G:C	LPS	NK	0.0121334612817563	0.0509894775890734	0.521648671456886
RGS14	chr5:177427540:G:C	LPS	CD8T	0.00655743874993745	0.0487910404426177	0.546035378458841
RGS14	chr5:177427540:G:C	LPS	monocyte	0.0196839368527704	0.0717646917116506	0.51141093503114
RGS14	chr5:177427540:G:C	LPS	B	0.0476451270188138	0.0736984673012349	0.376884612284606
RGS14	chr5:177427540:G:C	LPS	CD4T	0.0418958372496413	0.0661438619571239	0.393736182834025
RGS14	chr5:177427540:G:C	Tcruzi	NK	0.00517170653509638	0.0536069693826172	0.567905817799201
RGS14	chr5:177427540:G:C	Tcruzi	CD8T	0.0103420294066312	0.053686934761561	0.534529303165872
RGS14	chr5:177427540:G:C	Tcruzi	monocyte	0.00145194935381372	0.0641562775139918	0.596832592252123
RGS14	chr5:177427540:G:C	Tcruzi	B	0.0330453533273181	0.0623179455782438	0.426053879002898
RGS14	chr5:177427540:G:C	Tcruzi	CD4T	0.0294291235207711	0.0642269392539434	0.454374402648371
RGS14	chr5:177435500:C:T	NI	NK	-0.0418383429372774	0.0747241918672706	0.380822066496097
RGS14	chr5:177435500:C:T	NI	CD8T	0.0497829342464362	0.0702052339433137	0.306891006714163
RGS14	chr5:177435500:C:T	NI	monocyte	0.0472164059207047	0.0756642323029823	0.328125083921656
RGS14	chr5:177435500:C:T	NI	B	-0.0234052668852175	0.0724657885194672	0.472003344306664
RGS14	chr5:177435500:C:T	NI	CD4T	0.0910283234084273	0.0915615221998344	0.215011964268724
RGS14	chr5:177435500:C:T	IAV	NK	-0.0394326436117008	0.067056829745325	0.370318014437269
RGS14	chr5:177435500:C:T	IAV	CD8T	0.00166762100353421	0.0503381614670972	0.532511820375383
RGS14	chr5:177435500:C:T	IAV	monocyte	0.0114881187574402	0.0630476362960053	0.488757448856316
RGS14	chr5:177435500:C:T	IAV	B	-0.0118786284293242	0.0573673196146489	0.508915821764225
RGS14	chr5:177435500:C:T	IAV	CD4T	0.0485437423304904	0.0601231111723769	0.281377693689588
RGS14	chr5:177435500:C:T	LPS	NK	-0.0487724599601655	0.0776135849368108	0.351986418371466
RGS14	chr5:177435500:C:T	LPS	CD8T	0.0295331171182955	0.0567908420946289	0.370096264607917
RGS14	chr5:177435500:C:T	LPS	monocyte	-0.00560833865085697	0.080058023136445	0.555576815062195
RGS14	chr5:177435500:C:T	LPS	B	-0.0171082398297963	0.0660261755619803	0.49062633032255
RGS14	chr5:177435500:C:T	LPS	CD4T	0.0673744868033814	0.070020700018393	0.235444236314903
RGS14	chr5:177435500:C:T	Tcruzi	NK	-0.0228295639343399	0.0665665891466959	0.461063456355981
RGS14	chr5:177435500:C:T	Tcruzi	CD8T	0.0465499626365496	0.0672794145739595	0.311643440228296
RGS14	chr5:177435500:C:T	Tcruzi	monocyte	0.0307267389215376	0.0747931928526949	0.410155384713277
RGS14	chr5:177435500:C:T	Tcruzi	B	-0.0140470960452563	0.0653237265263586	0.508156036631305
RGS14	chr5:177435500:C:T	Tcruzi	CD4T	0.0766125071066844	0.0815584868170772	0.235783166476026
RGS14	chr5:177450109:C:T	NI	NK	-0.0352818545592946	0.0668362426751017	0.44069713864
RGS14	chr5:177450109:C:T	NI	CD8T	-0.0266240724591059	0.061288800514056	0.481131771039182
RGS14	chr5:177450109:C:T	NI	monocyte	-0.0227826678767811	0.0691766606350287	0.495852063421743
RGS14	chr5:177450109:C:T	NI	B	0.000696745729470962	0.0580929795341754	0.619769035743642
RGS14	chr5:177450109:C:T	NI	CD4T	-0.0242868469802744	0.0697283121710283	0.501454426845049
RGS14	chr5:177450109:C:T	IAV	NK	-0.0265335425803037	0.0549162650181765	0.462231755247593
RGS14	chr5:177450109:C:T	IAV	CD8T	-0.0232038760413289	0.0494921732849979	0.467453796681805
RGS14	chr5:177450109:C:T	IAV	monocyte	-0.0258359286441644	0.0661228752610834	0.494232313736829
RGS14	chr5:177450109:C:T	IAV	B	0.00689421318491841	0.0524695305013268	0.607777496139045
RGS14	chr5:177450109:C:T	IAV	CD4T	-0.0250104882183604	0.0583964508846586	0.485509518552147
RGS14	chr5:177450109:C:T	LPS	NK	-0.0271422014572333	0.0579842053525115	0.463818100588392
RGS14	chr5:177450109:C:T	LPS	CD8T	-0.0240109538021058	0.0535855596078169	0.471677583582693
RGS14	chr5:177450109:C:T	LPS	monocyte	-0.0118919777506236	0.0701854894078683	0.551627722807826
RGS14	chr5:177450109:C:T	LPS	B	-0.00266636566789045	0.055857725043488	0.598638044301038
RGS14	chr5:177450109:C:T	LPS	CD4T	-0.0316740750715665	0.0661027278407024	0.464815538221871
RGS14	chr5:177450109:C:T	Tcruzi	NK	-0.0284875554599555	0.061139943637126	0.46671590001177
RGS14	chr5:177450109:C:T	Tcruzi	CD8T	-0.0292246481114698	0.0613783508533827	0.465399649733153
RGS14	chr5:177450109:C:T	Tcruzi	monocyte	-0.0161008937839774	0.0669534785239959	0.540826927400415
RGS14	chr5:177450109:C:T	Tcruzi	B	0.000847194177224946	0.055157216394919	0.619090327847385
RGS14	chr5:177450109:C:T	Tcruzi	CD4T	-0.0278916666654434	0.0674720589783186	0.488092062774713
RGS14	chr5:177468029:C:T	NI	NK	0.0100791158220168	0.0678511694772865	0.454928739937011
RGS14	chr5:177468029:C:T	NI	CD8T	0.049304890077224	0.0699828671261356	0.260282939556114
RGS14	chr5:177468029:C:T	NI	monocyte	-0.162442025112522	0.0953630645578557	0.0447851496665539
RGS14	chr5:177468029:C:T	NI	B	0.0615934032098074	0.0783411198055485	0.235400126576345
RGS14	chr5:177468029:C:T	NI	CD4T	0.0723514087569569	0.0762222299781224	0.193223626888957
RGS14	chr5:177468029:C:T	IAV	NK	-0.0154769359433135	0.063121406121958	0.453269558465854
RGS14	chr5:177468029:C:T	IAV	CD8T	-0.0078291960679478	0.0635982649187454	0.512032924668722
RGS14	chr5:177468029:C:T	IAV	monocyte	-0.0376455226279216	0.0694924926083071	0.315137589639851
RGS14	chr5:177468029:C:T	IAV	B	0.0762164409983945	0.070444368618351	0.15612483001664
RGS14	chr5:177468029:C:T	IAV	CD4T	0.10566639439767	0.0684548162363887	0.0829559664059582
RGS14	chr5:177468029:C:T	LPS	NK	0.0236397660499184	0.0643378757963822	0.37773684291625
RGS14	chr5:177468029:C:T	LPS	CD8T	0.0648607737555335	0.0668232275081529	0.181273861156593
RGS14	chr5:177468029:C:T	LPS	monocyte	-0.0066472169427305	0.0872422703475136	0.473946969623088
RGS14	chr5:177468029:C:T	LPS	B	0.0967919503607633	0.0803682266122221	0.129389784546478
RGS14	chr5:177468029:C:T	LPS	CD4T	0.045548377362502	0.0586382438786633	0.243194610025019
RGS14	chr5:177468029:C:T	Tcruzi	NK	0.0403025751649585	0.0749954684585475	0.320942047762172
RGS14	chr5:177468029:C:T	Tcruzi	CD8T	0.0429071736049763	0.0679016501172213	0.281707242445896
RGS14	chr5:177468029:C:T	Tcruzi	monocyte	-0.0760813415459524	0.0838751185675232	0.203487137011078
RGS14	chr5:177468029:C:T	Tcruzi	B	0.0556936130366256	0.0745467793215175	0.246514810262804
RGS14	chr5:177468029:C:T	Tcruzi	CD4T	0.0962683110821517	0.0793987057587841	0.129667106452097
RGS16	chr1:182508692:T:A	NI	NK	0.015506574459624	0.0575254486001383	0.549220757081524
RGS16	chr1:182508692:T:A	NI	CD8T	0.00707291767551298	0.0618094628876467	0.595868358874877
RGS16	chr1:182508692:T:A	NI	monocyte	0.00938403527778287	0.0716911837838833	0.567902284679765
RGS16	chr1:182508692:T:A	NI	B	0.025917443634631	0.0695735316424953	0.512683364186524
RGS16	chr1:182508692:T:A	NI	CD4T	-0.00914894969600723	0.0785728947963846	0.597550415358652
RGS16	chr1:182508692:T:A	IAV	NK	0.0124898453514416	0.0524880591562498	0.558492519816138
RGS16	chr1:182508692:T:A	IAV	CD8T	0.0105543840995482	0.0482487737302536	0.565401414007558
RGS16	chr1:182508692:T:A	IAV	monocyte	0.0100385950199778	0.0598686596886118	0.580067250406303
RGS16	chr1:182508692:T:A	IAV	B	0.0247223730862783	0.062567825145504	0.503073378684398
RGS16	chr1:182508692:T:A	IAV	CD4T	0.00381064747269179	0.0639996645132678	0.611951772013048
RGS16	chr1:182508692:T:A	LPS	NK	0.0160073182170671	0.0579040666814669	0.541799105634619
RGS16	chr1:182508692:T:A	LPS	CD8T	0.0115640389443332	0.054948931834134	0.563224346145767
RGS16	chr1:182508692:T:A	LPS	monocyte	0.00815706898804726	0.0707539258679474	0.581633707737804
RGS16	chr1:182508692:T:A	LPS	B	0.0278876417329048	0.0709881645672075	0.499820949470291
RGS16	chr1:182508692:T:A	LPS	CD4T	0.00544113128596366	0.0705830196409359	0.602471880372699
RGS16	chr1:182508692:T:A	Tcruzi	NK	0.0160016463488278	0.0596679267620644	0.547670888779592
RGS16	chr1:182508692:T:A	Tcruzi	CD8T	0.0138244764331837	0.0617671346196367	0.56307742167427
RGS16	chr1:182508692:T:A	Tcruzi	monocyte	0.0114574076959683	0.0693194049455058	0.575282637115527
RGS16	chr1:182508692:T:A	Tcruzi	B	0.027967317444983	0.0692387694493359	0.49827943279544
RGS16	chr1:182508692:T:A	Tcruzi	CD4T	-0.00590756986014905	0.0730061538634205	0.616463120730989
RGS16	chr1:182521054:A:G	NI	NK	-0.0194712601169638	0.0679389233512348	0.50050310688014
RGS16	chr1:182521054:A:G	NI	CD8T	-0.0339531480269649	0.0795567685974011	0.45387700685407
RGS16	chr1:182521054:A:G	NI	monocyte	0.0480605048254865	0.100396633263374	0.419645724933389
RGS16	chr1:182521054:A:G	NI	B	-0.0403743981372895	0.0853096112890331	0.435827500769243
RGS16	chr1:182521054:A:G	NI	CD4T	-0.0331329879925465	0.0919548244999743	0.46955060618879
RGS16	chr1:182521054:A:G	IAV	NK	-0.0175963281079388	0.0635568669482275	0.503416201049321
RGS16	chr1:182521054:A:G	IAV	CD8T	-0.025769614563105	0.0624112954991001	0.457161812486328
RGS16	chr1:182521054:A:G	IAV	monocyte	0.0408877466670695	0.0855157800274265	0.435730164065651
RGS16	chr1:182521054:A:G	IAV	B	-0.0361711168216641	0.076173965686931	0.433718632044925
RGS16	chr1:182521054:A:G	IAV	CD4T	-0.0508871014800888	0.09356961406697	0.409896048979186
RGS16	chr1:182521054:A:G	LPS	NK	-0.0186567519751544	0.0679137441185922	0.501172447179328
RGS16	chr1:182521054:A:G	LPS	CD8T	-0.0220872892809416	0.0663567371576568	0.480684384493382
RGS16	chr1:182521054:A:G	LPS	monocyte	0.0520019288439392	0.103234066643793	0.416005328401368
RGS16	chr1:182521054:A:G	LPS	B	-0.0349246376468641	0.0814898212341502	0.449518315680028
RGS16	chr1:182521054:A:G	LPS	CD4T	-0.0421765154435061	0.0925259212667421	0.441151186622579
RGS16	chr1:182521054:A:G	Tcruzi	NK	-0.0120120943809169	0.068692743718689	0.532250311397367
RGS16	chr1:182521054:A:G	Tcruzi	CD8T	-0.0301404589264506	0.0753843380066624	0.461415159466471
RGS16	chr1:182521054:A:G	Tcruzi	monocyte	0.0492876609991332	0.0991248796573075	0.426527629019287
RGS16	chr1:182521054:A:G	Tcruzi	B	-0.0431308507561237	0.0854347099078401	0.421297304383395
RGS16	chr1:182521054:A:G	Tcruzi	CD4T	-0.0344619594772261	0.0880173198618249	0.464247007589643
RGS16	chr1:182551071:C:G	NI	NK	0.0482554026249353	0.0821235109814169	0.387577192789677
RGS16	chr1:182551071:C:G	NI	CD8T	0.0629817650756346	0.0971221642686647	0.366277780232777
RGS16	chr1:182551071:C:G	NI	monocyte	0.0114203721068512	0.0890027171651324	0.52973140755126
RGS16	chr1:182551071:C:G	NI	B	0.0516002752514295	0.0910112252733631	0.395416382453652
RGS16	chr1:182551071:C:G	NI	CD4T	0.0687875654347148	0.111589521397882	0.374927415320426
RGS16	chr1:182551071:C:G	IAV	NK	0.0403086297558178	0.0732875117177768	0.401917354179967
RGS16	chr1:182551071:C:G	IAV	CD8T	0.0378821731472038	0.067563918988185	0.397998261896825
RGS16	chr1:182551071:C:G	IAV	monocyte	0.0121369145208842	0.0745301061538899	0.536179233476388
RGS16	chr1:182551071:C:G	IAV	B	0.0409443115238027	0.0767395670551813	0.407609197293272
RGS16	chr1:182551071:C:G	IAV	CD4T	0.0553472756635215	0.0932009987255975	0.38903945839563
RGS16	chr1:182551071:C:G	LPS	NK	0.0548273330863528	0.0876098969518324	0.365733403916901
RGS16	chr1:182551071:C:G	LPS	CD8T	0.0572247079900143	0.0870941763268696	0.355176765497056
RGS16	chr1:182551071:C:G	LPS	monocyte	0.0341035543615528	0.0926008950167511	0.461260463883701
RGS16	chr1:182551071:C:G	LPS	B	0.0539862921291781	0.0925711437640886	0.383561474691067
RGS16	chr1:182551071:C:G	LPS	CD4T	0.0639406626596656	0.104605767807118	0.377925470378793
RGS16	chr1:182551071:C:G	Tcruzi	NK	0.0473097199705823	0.0831285074452417	0.393465934316493
RGS16	chr1:182551071:C:G	Tcruzi	CD8T	0.0587888690178193	0.0920911304770725	0.369005450061193
RGS16	chr1:182551071:C:G	Tcruzi	monocyte	0.0239994423482911	0.0867986160073022	0.498612740210593
RGS16	chr1:182551071:C:G	Tcruzi	B	0.056546128652752	0.0934209686242276	0.37538612126265
RGS16	chr1:182551071:C:G	Tcruzi	CD4T	0.0645916181681366	0.105159751442153	0.380747538266409
RGS16	chr1:182562250:A:G	NI	NK	0.00314042701680659	0.0637242443173963	0.599254797232359
RGS16	chr1:182562250:A:G	NI	CD8T	-0.00937067794743192	0.0699651393744614	0.550419138984924
RGS16	chr1:182562250:A:G	NI	monocyte	-0.0454073387013712	0.0905872894847983	0.407570249111382
RGS16	chr1:182562250:A:G	NI	B	-0.0660221486966297	0.102057881831794	0.359791644637952
RGS16	chr1:182562250:A:G	NI	CD4T	-0.0154243747261162	0.0848498132043442	0.529149513087809
RGS16	chr1:182562250:A:G	IAV	NK	0.00625708056747933	0.061210963926194	0.584465575313411
RGS16	chr1:182562250:A:G	IAV	CD8T	-0.00312716536427554	0.0545951630422337	0.573849628558331
RGS16	chr1:182562250:A:G	IAV	monocyte	-0.049251785412118	0.0866724346132997	0.394628377959069
RGS16	chr1:182562250:A:G	IAV	B	-0.0452576452978235	0.0780114104618568	0.39071920677395
RGS16	chr1:182562250:A:G	IAV	CD4T	-0.00790887630057759	0.073204286354566	0.554824780340803
RGS16	chr1:182562250:A:G	LPS	NK	-0.00134823810207438	0.063132812942781	0.581323471274983
RGS16	chr1:182562250:A:G	LPS	CD8T	0.00186512085895184	0.0627673330277953	0.593274301604918
RGS16	chr1:182562250:A:G	LPS	monocyte	-0.047436046020141	0.0916854970191679	0.409338454653604
RGS16	chr1:182562250:A:G	LPS	B	-0.0635374210691134	0.0991721670474438	0.360157644632535
RGS16	chr1:182562250:A:G	LPS	CD4T	-0.0179915493114608	0.0806735377352741	0.518839281515971
RGS16	chr1:182562250:A:G	Tcruzi	NK	0.000770808021074238	0.0659486257706641	0.593417278423683
RGS16	chr1:182562250:A:G	Tcruzi	CD8T	-0.0157054526946143	0.0688561347843198	0.521615541117144
RGS16	chr1:182562250:A:G	Tcruzi	monocyte	-0.0433369600972692	0.0874385989351994	0.423150337827869
RGS16	chr1:182562250:A:G	Tcruzi	B	-0.0650774372460674	0.0996537432437039	0.353483558991106
RGS16	chr1:182562250:A:G	Tcruzi	CD4T	-0.0184337566005484	0.0809230733301839	0.519993592988351
RGS16	chr1:182568525:C:T	NI	NK	-0.019501374988648	0.0606974481591345	0.52250930659869
RGS16	chr1:182568525:C:T	NI	CD8T	-0.0193751879048102	0.0677796316699305	0.534227313125044
RGS16	chr1:182568525:C:T	NI	monocyte	-0.0370158305851818	0.0854995890043014	0.458670932865805
RGS16	chr1:182568525:C:T	NI	B	-0.0266612232129677	0.0703892722051282	0.501726643277148
RGS16	chr1:182568525:C:T	NI	CD4T	-0.017139315432996	0.0810620611553798	0.548598524629177
RGS16	chr1:182568525:C:T	IAV	NK	-0.017815908419327	0.0563143947761929	0.52371507015999
RGS16	chr1:182568525:C:T	IAV	CD8T	-0.0116141590482323	0.0502684126808228	0.550485168753911
RGS16	chr1:182568525:C:T	IAV	monocyte	-0.0274584288353308	0.0685067081916162	0.491820592897621
RGS16	chr1:182568525:C:T	IAV	B	-0.0222479495665544	0.0605349025931168	0.505143248149455
RGS16	chr1:182568525:C:T	IAV	CD4T	-0.0126956452968149	0.0686315555111462	0.563823503587773
RGS16	chr1:182568525:C:T	LPS	NK	-0.0177959042435105	0.0599835946715272	0.525749427213237
RGS16	chr1:182568525:C:T	LPS	CD8T	-0.0170876220341368	0.0588130002084373	0.528140607542369
RGS16	chr1:182568525:C:T	LPS	monocyte	-0.0319742939735169	0.0815073824820436	0.482263873370479
RGS16	chr1:182568525:C:T	LPS	B	-0.026482314225799	0.0699791431581153	0.497388079852456
RGS16	chr1:182568525:C:T	LPS	CD4T	-0.0144991965540248	0.0757594549975454	0.557770047785224
RGS16	chr1:182568525:C:T	Tcruzi	NK	-0.0183592097030713	0.0618059110725672	0.528410872583024
RGS16	chr1:182568525:C:T	Tcruzi	CD8T	-0.0160112882054828	0.0642373409655457	0.543412107193477
RGS16	chr1:182568525:C:T	Tcruzi	monocyte	-0.0478734367651945	0.0937342656090656	0.439497133690838
RGS16	chr1:182568525:C:T	Tcruzi	B	-0.024978850167281	0.066468946640888	0.50092335565998
RGS16	chr1:182568525:C:T	Tcruzi	CD4T	-0.012382156926404	0.075892744330049	0.568613137083472
RGS16	chr1:182569343:C:T	NI	NK	0.00911350290563707	0.0278850816171512	0.598306991022243
RGS16	chr1:182569343:C:T	NI	CD8T	0.00285726217695675	0.0272466016757762	0.665728093929453
RGS16	chr1:182569343:C:T	NI	monocyte	0.031219217052041	0.0449147918149392	0.410995497280624
RGS16	chr1:182569343:C:T	NI	B	-0.00639186098126273	0.0293449166375966	0.633694672515392
RGS16	chr1:182569343:C:T	NI	CD4T	-0.00835101431533229	0.0342310755203954	0.615141148058375
RGS16	chr1:182569343:C:T	IAV	NK	0.00286231572083174	0.0239096290816718	0.656478641938502
RGS16	chr1:182569343:C:T	IAV	CD8T	0.0024518909912094	0.0220093458615891	0.661623773564075
RGS16	chr1:182569343:C:T	IAV	monocyte	0.018490764994019	0.033997643910668	0.515429690286524
RGS16	chr1:182569343:C:T	IAV	B	-0.000779209955713905	0.0252804949260857	0.685760897909947
RGS16	chr1:182569343:C:T	IAV	CD4T	-0.00226956124109199	0.0281668910909612	0.673323305600827
RGS16	chr1:182569343:C:T	LPS	NK	0.00101745444369364	0.0252369540266352	0.672706242253118
RGS16	chr1:182569343:C:T	LPS	CD8T	0.00474797218759854	0.0249287078696525	0.635577142352811
RGS16	chr1:182569343:C:T	LPS	monocyte	0.0105544214693263	0.034188806129579	0.572612372930425
RGS16	chr1:182569343:C:T	LPS	B	-0.00606854266037839	0.0293533791976166	0.632730395651254
RGS16	chr1:182569343:C:T	LPS	CD4T	0.00204917475439932	0.0308389158180962	0.672978058984933
RGS16	chr1:182569343:C:T	Tcruzi	NK	0.0030531733216651	0.0266757393415045	0.655391484330418
RGS16	chr1:182569343:C:T	Tcruzi	CD8T	-0.00353685890725765	0.0269404108094045	0.657798578572846
RGS16	chr1:182569343:C:T	Tcruzi	monocyte	0.0222316232745869	0.0390402571938007	0.499588461023659
RGS16	chr1:182569343:C:T	Tcruzi	B	-0.010405150308621	0.03062391470483	0.592926974098107
RGS16	chr1:182569343:C:T	Tcruzi	CD4T	-0.00865079648645606	0.0324635740335036	0.615859626730672
RGS16	chr1:182575680:T:C	NI	NK	-0.0398176681719469	0.0423180586932204	0.176562513894093
RGS16	chr1:182575680:T:C	NI	CD8T	-0.00872480309154851	0.0442868266958745	0.413539927106637
RGS16	chr1:182575680:T:C	NI	monocyte	-0.0534395708094571	0.0493373472029402	0.144167782106896
RGS16	chr1:182575680:T:C	NI	B	-0.0971548962653773	0.0520741636740894	0.0372786697423246
RGS16	chr1:182575680:T:C	NI	CD4T	0.0176220352335885	0.0516106322320101	0.393531430158022
RGS16	chr1:182575680:T:C	IAV	NK	-0.0390326294234464	0.0412284641368224	0.17320117308213
RGS16	chr1:182575680:T:C	IAV	CD8T	-0.0129480905765959	0.0384515139607099	0.357135661896012
RGS16	chr1:182575680:T:C	IAV	monocyte	-0.0322625023082699	0.0453409908621005	0.243136467513856
RGS16	chr1:182575680:T:C	IAV	B	-0.104898439001378	0.0543286405635288	0.0292658308880412
RGS16	chr1:182575680:T:C	IAV	CD4T	-0.0220430176632255	0.0441657640301722	0.310905114984423
RGS16	chr1:182575680:T:C	LPS	NK	-0.050890893734278	0.043180597424628	0.118139563293681
RGS16	chr1:182575680:T:C	LPS	CD8T	-0.0808091415851295	0.0527143402301227	0.046400114616045
RGS16	chr1:182575680:T:C	LPS	monocyte	-0.0141655925749425	0.0494024036711337	0.384435086317851
RGS16	chr1:182575680:T:C	LPS	B	-0.119374821260282	0.0573438131925531	0.0217964400273473
RGS16	chr1:182575680:T:C	LPS	CD4T	-0.0517946598083795	0.0497048337673563	0.149709883428267
RGS16	chr1:182575680:T:C	Tcruzi	NK	-0.0579056147732681	0.048201538068876	0.112598246439313
RGS16	chr1:182575680:T:C	Tcruzi	CD8T	-0.00915907852819523	0.0436860211272381	0.40659893320088
RGS16	chr1:182575680:T:C	Tcruzi	monocyte	-0.0253693708074382	0.047631262564278	0.300411840932441
RGS16	chr1:182575680:T:C	Tcruzi	B	-0.107756874344798	0.0540302294427317	0.0287769282684348
RGS16	chr1:182575680:T:C	Tcruzi	CD4T	-0.000136807112167521	0.0468919041749845	0.494441745689778
RGS16	chr1:182583608:A:T	NI	NK	0.00309451400975857	0.0441488174686504	0.474924676115223
RGS16	chr1:182583608:A:T	NI	CD8T	-0.0268279245474264	0.0455988954077882	0.274691736215771
RGS16	chr1:182583608:A:T	NI	monocyte	-0.00372561480117423	0.0502529684591682	0.476987143816745
RGS16	chr1:182583608:A:T	NI	B	0.157408011037971	0.0571506302264257	0.00233241647254083
RGS16	chr1:182583608:A:T	NI	CD4T	-0.102194949380945	0.054664260490113	0.0261993361439524
RGS16	chr1:182583608:A:T	IAV	NK	0.00860693256204796	0.0433003513926303	0.423657936047904
RGS16	chr1:182583608:A:T	IAV	CD8T	-0.0396840609120498	0.0423713207941113	0.170277682068043
RGS16	chr1:182583608:A:T	IAV	monocyte	0.0341463035883222	0.0474542631358954	0.234047859134375
RGS16	chr1:182583608:A:T	IAV	B	0.120879295916078	0.0512480198928609	0.00596376852894669
RGS16	chr1:182583608:A:T	IAV	CD4T	-0.0511159043445461	0.047425545376849	0.137715661470361
RGS16	chr1:182583608:A:T	LPS	NK	0.0135467977446814	0.0443617498813936	0.383422216491588
RGS16	chr1:182583608:A:T	LPS	CD8T	0.000457458911148794	0.0428163121109335	0.495880270597091
RGS16	chr1:182583608:A:T	LPS	monocyte	0.0677569449027431	0.0520360870079106	0.093426919257779
RGS16	chr1:182583608:A:T	LPS	B	0.141201860273608	0.0543440578985982	0.00349067249429795
RGS16	chr1:182583608:A:T	LPS	CD4T	-0.0343666328536672	0.0492873067940872	0.240171525119306
RGS16	chr1:182583608:A:T	Tcruzi	NK	-0.0232542745772343	0.048774100471426	0.319343732335663
RGS16	chr1:182583608:A:T	Tcruzi	CD8T	-0.0354167775721302	0.0455017472823205	0.215608439412602
RGS16	chr1:182583608:A:T	Tcruzi	monocyte	0.0102501097646736	0.0496959931296726	0.414151811790697
RGS16	chr1:182583608:A:T	Tcruzi	B	0.131855671161192	0.0518690203889584	0.00408507854820245
RGS16	chr1:182583608:A:T	Tcruzi	CD4T	-0.055463407527331	0.048659678131171	0.125172076508638
RGS16	chr1:182590629:G:A	NI	NK	-0.0426595763916029	0.0519541457163968	0.238020392990165
RGS16	chr1:182590629:G:A	NI	CD8T	-0.063308693451913	0.0584708155174364	0.173914032960989
RGS16	chr1:182590629:G:A	NI	monocyte	-0.0632843648568637	0.0669230984081653	0.200356206903737
RGS16	chr1:182590629:G:A	NI	B	-0.0789537331761732	0.0675119999807882	0.145379333094669
RGS16	chr1:182590629:G:A	NI	CD4T	-0.109814502301455	0.0806351595461746	0.115187633484795
RGS16	chr1:182590629:G:A	IAV	NK	-0.0339887540600651	0.0485510681987127	0.270251512888581
RGS16	chr1:182590629:G:A	IAV	CD8T	-0.0551049009036085	0.0501973153114808	0.160592093581292
RGS16	chr1:182590629:G:A	IAV	monocyte	-0.0431437006894088	0.0558155806838603	0.254885786798801
RGS16	chr1:182590629:G:A	IAV	B	-0.0565823152211891	0.0551544614657507	0.179617008131153
RGS16	chr1:182590629:G:A	IAV	CD4T	-0.0862349161777351	0.066734856397083	0.129752353638556
RGS16	chr1:182590629:G:A	LPS	NK	-0.0557160631973058	0.0552775893058853	0.184180660665244
RGS16	chr1:182590629:G:A	LPS	CD8T	-0.0544575158684543	0.0517703503462372	0.176607546936854
RGS16	chr1:182590629:G:A	LPS	monocyte	-0.0640683682180928	0.0686375442497096	0.204447209083672
RGS16	chr1:182590629:G:A	LPS	B	-0.0791459722530366	0.0673650682840751	0.141932015954189
RGS16	chr1:182590629:G:A	LPS	CD4T	-0.104947258218046	0.0774701659962097	0.115819393094512
RGS16	chr1:182590629:G:A	Tcruzi	NK	-0.0485091157325199	0.0551010232952841	0.219878646821509
RGS16	chr1:182590629:G:A	Tcruzi	CD8T	-0.0693382180689076	0.058851088500207	0.151014317647004
RGS16	chr1:182590629:G:A	Tcruzi	monocyte	-0.0580674523002798	0.0643166582109249	0.217826533133187
RGS16	chr1:182590629:G:A	Tcruzi	B	-0.0804223636591427	0.0667997639558522	0.135126699956372
RGS16	chr1:182590629:G:A	Tcruzi	CD4T	-0.103242392008494	0.0758777722222055	0.118136721554861
RGS16	chr1:182623201:C:T	NI	NK	0.0456380800690115	0.0835873784238432	0.306657100336675
RGS16	chr1:182623201:C:T	NI	CD8T	0.0668650072682166	0.0900015596566011	0.246411170212803
RGS16	chr1:182623201:C:T	NI	monocyte	0.0666643051705473	0.102835647830614	0.271842224423446
RGS16	chr1:182623201:C:T	NI	B	0.167055759529995	0.123730725782817	0.0937050720279835
RGS16	chr1:182623201:C:T	NI	CD4T	0.0616483248259059	0.105619976987719	0.292722117854305
RGS16	chr1:182623201:C:T	IAV	NK	0.0590266289284246	0.0814191964382988	0.249681035183581
RGS16	chr1:182623201:C:T	IAV	CD8T	0.0612674531969207	0.0764534915103221	0.225411274830499
RGS16	chr1:182623201:C:T	IAV	monocyte	0.111851003569965	0.103339454899409	0.150165471161855
RGS16	chr1:182623201:C:T	IAV	B	0.155235280069463	0.116649611415168	0.0909536002197127
RGS16	chr1:182623201:C:T	IAV	CD4T	0.119543542984241	0.104828430972191	0.140740540167795
RGS16	chr1:182623201:C:T	LPS	NK	0.0634264972708687	0.0851029575259675	0.243560745065742
RGS16	chr1:182623201:C:T	LPS	CD8T	0.0755625732001084	0.0833111741024394	0.197205369500145
RGS16	chr1:182623201:C:T	LPS	monocyte	0.186414466572197	0.14248801186336	0.0883554487486481
RGS16	chr1:182623201:C:T	LPS	B	0.188445365170393	0.135227277897649	0.0824887159761572
RGS16	chr1:182623201:C:T	LPS	CD4T	0.110901014131396	0.106719837403058	0.166744162475988
RGS16	chr1:182623201:C:T	Tcruzi	NK	0.039116639760836	0.088059987844544	0.33618937922625
RGS16	chr1:182623201:C:T	Tcruzi	CD8T	0.0914966261232481	0.0928681282181592	0.178255668926386
RGS16	chr1:182623201:C:T	Tcruzi	monocyte	0.0470224454697634	0.101474302905021	0.327622512200496
RGS16	chr1:182623201:C:T	Tcruzi	B	0.17021856950836	0.124006285872758	0.0877083866597626
RGS16	chr1:182623201:C:T	Tcruzi	CD4T	0.0797041650928342	0.100060618104649	0.233378191685501
RGS16	chr1:182629801:G:C	NI	NK	0.0447244889207521	0.0597686895596095	0.226432926192063
RGS16	chr1:182629801:G:C	NI	CD8T	-0.0461465812997369	0.0633513738514732	0.233851405232776
RGS16	chr1:182629801:G:C	NI	monocyte	0.066555662511476	0.0638899785198125	0.148542693877097
RGS16	chr1:182629801:G:C	NI	B	0.509923213154467	0.0676440004733297	5.81888427876088e-16
RGS16	chr1:182629801:G:C	NI	CD4T	-0.016921837816909	0.0650598668769213	0.399698062428761
RGS16	chr1:182629801:G:C	IAV	NK	0.025146296678727	0.0598589103742144	0.334778353943945
RGS16	chr1:182629801:G:C	IAV	CD8T	-0.0470196691472987	0.0582390160432613	0.209790041394023
RGS16	chr1:182629801:G:C	IAV	monocyte	0.119416686248135	0.064502433877837	0.0315031114427913
RGS16	chr1:182629801:G:C	IAV	B	0.374871211629465	0.0650977821190464	4.84692278350149e-09
RGS16	chr1:182629801:G:C	IAV	CD4T	0.0637454195516162	0.0617552571173078	0.150303899976488
RGS16	chr1:182629801:G:C	LPS	NK	0.0744948527067539	0.0602974009595155	0.107091316800375
RGS16	chr1:182629801:G:C	LPS	CD8T	0.0495631291173609	0.0594608769620864	0.201238050415416
RGS16	chr1:182629801:G:C	LPS	monocyte	0.18490054401249	0.0645460082652096	0.00197491225141139
RGS16	chr1:182629801:G:C	LPS	B	0.477526438374877	0.0676393621629342	4.51572829079433e-13
RGS16	chr1:182629801:G:C	LPS	CD4T	0.111645820963945	0.0652133274006351	0.0422687941931621
RGS16	chr1:182629801:G:C	Tcruzi	NK	0.0175029964879135	0.0682742741306777	0.39678818989694
RGS16	chr1:182629801:G:C	Tcruzi	CD8T	0.0263729746471997	0.0634290402529652	0.338454086120713
RGS16	chr1:182629801:G:C	Tcruzi	monocyte	0.0867699319665831	0.0655890220632322	0.0929211563052817
RGS16	chr1:182629801:G:C	Tcruzi	B	0.433673994541767	0.0648645442647368	1.51594428177433e-11
RGS16	chr1:182629801:G:C	Tcruzi	CD4T	0.0410833526533786	0.064006150002997	0.259421637225711
RGS16	chr1:182640553:C:T	NI	NK	-0.00400110331679153	0.0447632290291438	0.632300502980006
RGS16	chr1:182640553:C:T	NI	CD8T	-0.00293692697527711	0.0515918791014954	0.641388656178721
RGS16	chr1:182640553:C:T	NI	monocyte	-0.012518068999468	0.0619490707928164	0.56898954653202
RGS16	chr1:182640553:C:T	NI	B	-0.00525009327299763	0.0501199659210825	0.627879346555625
RGS16	chr1:182640553:C:T	NI	CD4T	-0.00299706359993884	0.0638822624488069	0.634535039176699
RGS16	chr1:182640553:C:T	IAV	NK	-0.00430851709896587	0.0416560725399356	0.628307194833356
RGS16	chr1:182640553:C:T	IAV	CD8T	-0.00246023415272922	0.038435635087635	0.639405420695057
RGS16	chr1:182640553:C:T	IAV	monocyte	-0.00683162422173427	0.0493638154686115	0.616029893127162
RGS16	chr1:182640553:C:T	IAV	B	-0.00216031452070492	0.0428566582189925	0.642585977884775
RGS16	chr1:182640553:C:T	IAV	CD4T	-0.000934054683950834	0.0538198851331465	0.652180535750442
RGS16	chr1:182640553:C:T	LPS	NK	-0.0041130094180211	0.0451122824589315	0.626527014661059
RGS16	chr1:182640553:C:T	LPS	CD8T	-0.00301677737642975	0.0444914036644562	0.633210398155389
RGS16	chr1:182640553:C:T	LPS	monocyte	-0.00726626788523877	0.0595896959374829	0.605739471169695
RGS16	chr1:182640553:C:T	LPS	B	-0.00700380072680101	0.0504818375374301	0.613189896271034
RGS16	chr1:182640553:C:T	LPS	CD4T	0.00124811337673882	0.0597940008399464	0.651205777719214
RGS16	chr1:182640553:C:T	Tcruzi	NK	-0.0077950184405034	0.0475398265353547	0.609428287348067
RGS16	chr1:182640553:C:T	Tcruzi	CD8T	-0.00247819614360359	0.049679535667459	0.641214622417951
RGS16	chr1:182640553:C:T	Tcruzi	monocyte	-0.0119202304937181	0.0593293519963075	0.591905314902474
RGS16	chr1:182640553:C:T	Tcruzi	B	-0.00365488666911253	0.0474306105271337	0.633161977881639
RGS16	chr1:182640553:C:T	Tcruzi	CD4T	-0.00245384885300583	0.0601156016986461	0.643982643357368
RGS16	chr1:182660256:A:C	NI	NK	-0.00833297624721563	0.0758427466211798	0.519736400123249
RGS16	chr1:182660256:A:C	NI	CD8T	-0.060843699731093	0.0988452466709331	0.345797487931054
RGS16	chr1:182660256:A:C	NI	monocyte	0.0766697818498689	0.111186705597457	0.30471777169823
RGS16	chr1:182660256:A:C	NI	B	0.0589590912829705	0.102306384249829	0.360042498241361
RGS16	chr1:182660256:A:C	NI	CD4T	-0.0864830857378788	0.124671582615161	0.313719611277265
RGS16	chr1:182660256:A:C	IAV	NK	0.00416926993625575	0.0719449592176358	0.553675563433884
RGS16	chr1:182660256:A:C	IAV	CD8T	-0.0299578118062582	0.0700650045716899	0.412444409983954
RGS16	chr1:182660256:A:C	IAV	monocyte	0.0789428036182156	0.104363926913524	0.286578354722115
RGS16	chr1:182660256:A:C	IAV	B	0.0489501943716903	0.0883466602170086	0.366860643371929
RGS16	chr1:182660256:A:C	IAV	CD4T	-0.050645397154561	0.0959311115305409	0.378005994076636
RGS16	chr1:182660256:A:C	LPS	NK	-0.010850857241508	0.0760943742386012	0.509417008930542
RGS16	chr1:182660256:A:C	LPS	CD8T	-0.0250586173563644	0.0749998116308042	0.440981994923965
RGS16	chr1:182660256:A:C	LPS	monocyte	0.0953199967741624	0.121470776856936	0.272953241983553
RGS16	chr1:182660256:A:C	LPS	B	0.0611288896107756	0.103097888596735	0.350914319025957
RGS16	chr1:182660256:A:C	LPS	CD4T	-0.065240530063771	0.109435309610435	0.352265691141442
RGS16	chr1:182660256:A:C	Tcruzi	NK	-0.0141607355772432	0.0797149879014738	0.498067987929908
RGS16	chr1:182660256:A:C	Tcruzi	CD8T	-0.0413060865302214	0.0864609140487305	0.394021981456483
RGS16	chr1:182660256:A:C	Tcruzi	monocyte	0.111604934298868	0.131859937880871	0.250598193399587
RGS16	chr1:182660256:A:C	Tcruzi	B	0.0551712488527715	0.0963182835954018	0.360074851124149
RGS16	chr1:182660256:A:C	Tcruzi	CD4T	-0.0752802046555018	0.114205136316358	0.330456164888549
RGS16	chr1:182677232:A:G	NI	NK	-0.00409648066966764	0.0580855734296816	0.600885062086692
RGS16	chr1:182677232:A:G	NI	CD8T	-0.00357849610316705	0.0650567897719432	0.607346833820989
RGS16	chr1:182677232:A:G	NI	monocyte	0.0132582232805044	0.0768324594181969	0.540948118754532
RGS16	chr1:182677232:A:G	NI	B	0.05291425104684	0.0944758906373368	0.414983957080975
RGS16	chr1:182677232:A:G	NI	CD4T	0.00473006657129247	0.0788662529560821	0.5898582317994
RGS16	chr1:182677232:A:G	IAV	NK	-0.0123623648620698	0.0582061434631938	0.559404586446289
RGS16	chr1:182677232:A:G	IAV	CD8T	-0.00599604286350992	0.0508426028054764	0.587936069494097
RGS16	chr1:182677232:A:G	IAV	monocyte	-0.00120813604270503	0.0640469719226962	0.616298198910802
RGS16	chr1:182677232:A:G	IAV	B	0.0323498296753797	0.0692442491816049	0.456115834371532
RGS16	chr1:182677232:A:G	IAV	CD4T	-0.00335706895806244	0.068620536022901	0.611271613804195
RGS16	chr1:182677232:A:G	LPS	NK	-0.000504531830257759	0.0579473885977558	0.613768233962646
RGS16	chr1:182677232:A:G	LPS	CD8T	0.000755818057621784	0.056226835383805	0.606341467093147
RGS16	chr1:182677232:A:G	LPS	monocyte	0.00361840221146507	0.0751714315627984	0.585814313560166
RGS16	chr1:182677232:A:G	LPS	B	0.0533052097997039	0.0948605578919336	0.40794656923158
RGS16	chr1:182677232:A:G	LPS	CD4T	0.00809893107372824	0.0745511976786418	0.57720337507471
RGS16	chr1:182677232:A:G	Tcruzi	NK	-0.00863419662749884	0.0618058095158651	0.579871793751918
RGS16	chr1:182677232:A:G	Tcruzi	CD8T	-0.0103377280447459	0.0654585681987892	0.576826460236679
RGS16	chr1:182677232:A:G	Tcruzi	monocyte	0.00943829481913236	0.073425696116974	0.571044090696205
RGS16	chr1:182677232:A:G	Tcruzi	B	0.0466673967318486	0.0856244094043621	0.422025020896236
RGS16	chr1:182677232:A:G	Tcruzi	CD4T	0.00661632125062811	0.0745914357773365	0.587498071664885
RGS17	chr6:152937741:C:T	NI	NK	-0.153274948705234	0.053868323760064	0.00128486229165048
RGS17	chr6:152937741:C:T	NI	CD8T	-0.187739492435315	0.0568516008040205	0.000177054043705605
RGS17	chr6:152937741:C:T	NI	monocyte	-0.0263588563015471	0.0635399682346695	0.329628820991409
RGS17	chr6:152937741:C:T	NI	B	-0.0226710779878698	0.0512205903884778	0.319475869956593
RGS17	chr6:152937741:C:T	NI	CD4T	-0.110847604457706	0.0600377785577353	0.0350828506870801
RGS17	chr6:152937741:C:T	IAV	NK	-0.153059699478421	0.0530214827496702	0.000703212574908352
RGS17	chr6:152937741:C:T	IAV	CD8T	-0.143024538956649	0.0483269315815794	0.000620590636832508
RGS17	chr6:152937741:C:T	IAV	monocyte	-0.0520640343673246	0.0546070821258629	0.165526395143725
RGS17	chr6:152937741:C:T	IAV	B	-0.0440398820860905	0.0458079259393592	0.163083932731221
RGS17	chr6:152937741:C:T	IAV	CD4T	-0.130745890061359	0.0551153948783412	0.00791827826462443
RGS17	chr6:152937741:C:T	LPS	NK	-0.148660002590199	0.0528419281451707	0.00176027149952351
RGS17	chr6:152937741:C:T	LPS	CD8T	-0.183104937963529	0.055647161851907	7.91351906492821e-05
RGS17	chr6:152937741:C:T	LPS	monocyte	-0.0567411609527214	0.0631110059306734	0.180598030719171
RGS17	chr6:152937741:C:T	LPS	B	-0.0112605424689373	0.0517171663491616	0.399029502712943
RGS17	chr6:152937741:C:T	LPS	CD4T	-0.143259194362624	0.0582829419243949	0.00603814244521528
RGS17	chr6:152937741:C:T	Tcruzi	NK	-0.156933876654069	0.0562339167474025	0.00165350030716061
RGS17	chr6:152937741:C:T	Tcruzi	CD8T	-0.204150777882107	0.0611913235008648	6.04062533237082e-05
RGS17	chr6:152937741:C:T	Tcruzi	monocyte	-0.0627264112871688	0.0614989170695466	0.149888716961609
RGS17	chr6:152937741:C:T	Tcruzi	B	-0.0436280086313758	0.0481741206933009	0.17812799339617
RGS17	chr6:152937741:C:T	Tcruzi	CD4T	-0.110693031649963	0.0571944160052768	0.029089749746588
RGS17	chr6:152964382:A:G	NI	NK	-0.0164917272034368	0.0493278179383451	0.468702866508508
RGS17	chr6:152964382:A:G	NI	CD8T	0.0298100788043302	0.0503993545625352	0.350347083319301
RGS17	chr6:152964382:A:G	NI	monocyte	-0.0234790490965921	0.0611813724757584	0.426120167591204
RGS17	chr6:152964382:A:G	NI	B	0.0239594184740199	0.0481503441319669	0.381619499504151
RGS17	chr6:152964382:A:G	NI	CD4T	0.0835981693937136	0.0775787560712962	0.200768954308735
RGS17	chr6:152964382:A:G	IAV	NK	-0.0172916376040393	0.0467635086347882	0.455351343641352
RGS17	chr6:152964382:A:G	IAV	CD8T	0.00582988823280865	0.0390149910923452	0.496359537375542
RGS17	chr6:152964382:A:G	IAV	monocyte	-0.0237453839614361	0.0524556547246392	0.413053938592202
RGS17	chr6:152964382:A:G	IAV	B	0.0344890187297455	0.0470519611899826	0.304464424094277
RGS17	chr6:152964382:A:G	IAV	CD4T	0.0518868498301282	0.058203437538507	0.25670125611481
RGS17	chr6:152964382:A:G	LPS	NK	-0.013887930088012	0.0482786922459797	0.483164313294904
RGS17	chr6:152964382:A:G	LPS	CD8T	0.020026151334026	0.0436232381688165	0.391500925666872
RGS17	chr6:152964382:A:G	LPS	monocyte	-0.0262966167810013	0.0614562097851278	0.415453484376806
RGS17	chr6:152964382:A:G	LPS	B	0.0234256439774243	0.047392666917715	0.380936358660026
RGS17	chr6:152964382:A:G	LPS	CD4T	0.0758518482576858	0.0723623534032325	0.209803356630234
RGS17	chr6:152964382:A:G	Tcruzi	NK	-0.0198909968440417	0.0524654543801606	0.451976468747868
RGS17	chr6:152964382:A:G	Tcruzi	CD8T	0.0343227998098246	0.050389527362125	0.32085126837098
RGS17	chr6:152964382:A:G	Tcruzi	monocyte	-0.0251460012950828	0.0594980878052675	0.421728512254212
RGS17	chr6:152964382:A:G	Tcruzi	B	0.0321317660671598	0.0480564005330245	0.325963407308992
RGS17	chr6:152964382:A:G	Tcruzi	CD4T	0.0874837810497563	0.0790525022723734	0.194671105023074
RGS17	chr6:153000350:T:C	NI	NK	0.0908589359038191	0.0433321582534678	0.0149877785248003
RGS17	chr6:153000350:T:C	NI	CD8T	0.140690081291544	0.0459526368389581	0.000553468778673662
RGS17	chr6:153000350:T:C	NI	monocyte	0.0788378779111078	0.0518337783102634	0.0617603253072832
RGS17	chr6:153000350:T:C	NI	B	-0.0243834313275234	0.0488510710631085	0.325042373900257
RGS17	chr6:153000350:T:C	NI	CD4T	0.167957344522418	0.0512667065648508	0.000295347473568272
RGS17	chr6:153000350:T:C	IAV	NK	0.0881374141417729	0.0412732441327947	0.013173088550826
RGS17	chr6:153000350:T:C	IAV	CD8T	0.0956028931540882	0.038902619782586	0.00473635924624479
RGS17	chr6:153000350:T:C	IAV	monocyte	0.0944458046277216	0.0478351446120071	0.01765840196457
RGS17	chr6:153000350:T:C	IAV	B	0.0455202630017416	0.0381545395333857	0.110283754465586
RGS17	chr6:153000350:T:C	IAV	CD4T	0.139915761139413	0.0463976952150632	0.00105276933651071
RGS17	chr6:153000350:T:C	LPS	NK	0.0927318337913496	0.0427834444471968	0.0132309566337828
RGS17	chr6:153000350:T:C	LPS	CD8T	0.0974557756425382	0.0398798894046581	0.00819497197599834
RGS17	chr6:153000350:T:C	LPS	monocyte	0.0864363921542653	0.0524905483760747	0.0461606358859189
RGS17	chr6:153000350:T:C	LPS	B	0.025582298007409	0.0411154045599341	0.259717813792699
RGS17	chr6:153000350:T:C	LPS	CD4T	0.18579631847207	0.0539735794441223	6.11508757963867e-05
RGS17	chr6:153000350:T:C	Tcruzi	NK	0.0703876050294793	0.0448764720340165	0.0589804662649902
RGS17	chr6:153000350:T:C	Tcruzi	CD8T	0.12766282828427	0.0441481154897333	0.00136005380913708
RGS17	chr6:153000350:T:C	Tcruzi	monocyte	0.0717893357059442	0.0505994211058952	0.0756434901301787
RGS17	chr6:153000350:T:C	Tcruzi	B	0.0307511311514144	0.0396957946081496	0.214341577755128
RGS17	chr6:153000350:T:C	Tcruzi	CD4T	0.133234149266738	0.0470846983563015	0.003080502324179
RGS17	chr6:153091342:A:G	NI	NK	0.0502622471888504	0.0534198198606172	0.170427274065012
RGS17	chr6:153091342:A:G	NI	CD8T	0.0580245855222525	0.0559465422341339	0.147348250914353
RGS17	chr6:153091342:A:G	NI	monocyte	-0.198822391964048	0.0795987583560933	0.00603159998772829
RGS17	chr6:153091342:A:G	NI	B	0.0424778392008648	0.0537038639616368	0.216447670688326
RGS17	chr6:153091342:A:G	NI	CD4T	-0.0301556559853825	0.064519182437056	0.330759331866794
RGS17	chr6:153091342:A:G	IAV	NK	0.0564092825705529	0.0521566249557704	0.134509587581626
RGS17	chr6:153091342:A:G	IAV	CD8T	0.041933043074265	0.0466394093378688	0.180526816588366
RGS17	chr6:153091342:A:G	IAV	monocyte	-0.154460908399196	0.0666267720924451	0.00924190405002057
RGS17	chr6:153091342:A:G	IAV	B	0.0285886105838955	0.047373642237304	0.276520340083764
RGS17	chr6:153091342:A:G	IAV	CD4T	0.0135546034683055	0.0560895925663765	0.406730485843152
RGS17	chr6:153091342:A:G	LPS	NK	0.0392051771782479	0.0526815651544076	0.225885295859785
RGS17	chr6:153091342:A:G	LPS	CD8T	0.0565246237093711	0.0513113541712529	0.130467265783002
RGS17	chr6:153091342:A:G	LPS	monocyte	-0.142395462895762	0.0691586995909857	0.0189446992165392
RGS17	chr6:153091342:A:G	LPS	B	0.0157651374424879	0.0511528627783229	0.37975820835035
RGS17	chr6:153091342:A:G	LPS	CD4T	-0.0040540548915101	0.0595534984165452	0.480071031819907
RGS17	chr6:153091342:A:G	Tcruzi	NK	0.0647166228832326	0.0577049327510265	0.125283554415581
RGS17	chr6:153091342:A:G	Tcruzi	CD8T	0.0595178004644409	0.055118550128575	0.136336273506685
RGS17	chr6:153091342:A:G	Tcruzi	monocyte	-0.172226099762912	0.0719205824840991	0.00909752080331594
RGS17	chr6:153091342:A:G	Tcruzi	B	0.0228528748741665	0.0495638694487379	0.32530335663968
RGS17	chr6:153091342:A:G	Tcruzi	CD4T	0.0169608594414374	0.0584433766221038	0.388625178053141
RGS17	chr6:153099058:A:G	NI	NK	0.0479701658897614	0.0803712312238685	0.388516877958606
RGS17	chr6:153099058:A:G	NI	CD8T	0.0527829668188499	0.0872342564284178	0.390108785084164
RGS17	chr6:153099058:A:G	NI	monocyte	0.0270720197963543	0.0872872423203427	0.474696604910811
RGS17	chr6:153099058:A:G	NI	B	0.041738800860109	0.0781840280451951	0.416455533717518
RGS17	chr6:153099058:A:G	NI	CD4T	0.0392262017363762	0.0921114198721087	0.447240086965491
RGS17	chr6:153099058:A:G	IAV	NK	0.0409840260020778	0.0724423104462019	0.400599591898171
RGS17	chr6:153099058:A:G	IAV	CD8T	0.0371459596724264	0.0663061375489928	0.403035137937184
RGS17	chr6:153099058:A:G	IAV	monocyte	0.0370547642601934	0.0788155550573001	0.44014906466202
RGS17	chr6:153099058:A:G	IAV	B	0.0269988294199275	0.0644357034012166	0.454223640368441
RGS17	chr6:153099058:A:G	IAV	CD4T	0.0444953673027363	0.0838580263798625	0.41864546028816
RGS17	chr6:153099058:A:G	LPS	NK	0.0477533061565969	0.0798254262415767	0.384457203768867
RGS17	chr6:153099058:A:G	LPS	CD8T	0.0466980588227687	0.0768122463216327	0.383100626833373
RGS17	chr6:153099058:A:G	LPS	monocyte	0.0412329155156897	0.0919763739618595	0.437272992788192
RGS17	chr6:153099058:A:G	LPS	B	0.0415879709455159	0.0774929210172898	0.411251551106399
RGS17	chr6:153099058:A:G	LPS	CD4T	0.0515435687675343	0.0935376839853577	0.407583961573051
RGS17	chr6:153099058:A:G	Tcruzi	NK	0.0458193467000049	0.0797612830354216	0.396815252499866
RGS17	chr6:153099058:A:G	Tcruzi	CD8T	0.0496165726458392	0.0831372827917214	0.391602015677253
RGS17	chr6:153099058:A:G	Tcruzi	monocyte	0.0392708743901877	0.0885593190950906	0.445941806675538
RGS17	chr6:153099058:A:G	Tcruzi	B	0.0488042045694266	0.0817669274030396	0.387693302908101
RGS17	chr6:153099058:A:G	Tcruzi	CD4T	0.0444847831302205	0.0896633937131807	0.429603191432795
RGS17	chr6:153147671:C:T	NI	NK	-0.324096955333421	0.0550969932527364	2.30724572780616e-09
RGS17	chr6:153147671:C:T	NI	CD8T	-0.331094345268603	0.0565047922478008	6.15971607054178e-10
RGS17	chr6:153147671:C:T	NI	monocyte	0.00582507546425647	0.0630926864659229	0.465227402653721
RGS17	chr6:153147671:C:T	NI	B	-0.0135272819538315	0.0515722521672757	0.394744926336798
RGS17	chr6:153147671:C:T	NI	CD4T	-0.140982736035691	0.0587371524228616	0.00888537683661772
RGS17	chr6:153147671:C:T	IAV	NK	-0.318095945419164	0.0540860291927707	3.89779097886844e-10
RGS17	chr6:153147671:C:T	IAV	CD8T	-0.228716945204001	0.0489514405758418	2.54543777167271e-06
RGS17	chr6:153147671:C:T	IAV	monocyte	0.004711947935064	0.0566925017951605	0.468700518577554
RGS17	chr6:153147671:C:T	IAV	B	0.020362021031997	0.0475195877076751	0.336460776580704
RGS17	chr6:153147671:C:T	IAV	CD4T	-0.119325380934209	0.0567278893281991	0.0191652810905103
RGS17	chr6:153147671:C:T	LPS	NK	-0.325020098997534	0.0547035527659997	1.37441125147575e-09
RGS17	chr6:153147671:C:T	LPS	CD8T	-0.268063436281662	0.0516791802432372	1.67896282654567e-07
RGS17	chr6:153147671:C:T	LPS	monocyte	-0.0273464437874832	0.0631609968506976	0.332002428773732
RGS17	chr6:153147671:C:T	LPS	B	-0.0092912730007004	0.0504049825858407	0.424845525925193
RGS17	chr6:153147671:C:T	LPS	CD4T	-0.19759655594733	0.0578981737491577	0.000281244338175779
RGS17	chr6:153147671:C:T	Tcruzi	NK	-0.34051239221672	0.0589417403241836	3.88754495261878e-09
RGS17	chr6:153147671:C:T	Tcruzi	CD8T	-0.283706235160999	0.0549159927555368	2.0669598577161e-07
RGS17	chr6:153147671:C:T	Tcruzi	monocyte	-0.0366412253195074	0.0619180751682504	0.276780783449421
RGS17	chr6:153147671:C:T	Tcruzi	B	-0.0370521349794563	0.0491103703863107	0.224657464162034
RGS17	chr6:153147671:C:T	Tcruzi	CD4T	-0.122942077900066	0.0575671203241387	0.0178712389203324
RGS17	chr6:153194072:G:A	NI	NK	0.0883963714686907	0.0450779326937569	0.0236051060587743
RGS17	chr6:153194072:G:A	NI	CD8T	0.111812199450086	0.0464446035230409	0.0080395705180426
RGS17	chr6:153194072:G:A	NI	monocyte	0.0740044569484965	0.0549668391513654	0.0863222628258485
RGS17	chr6:153194072:G:A	NI	B	0.00345313951112032	0.045507573938234	0.45615779411122
RGS17	chr6:153194072:G:A	NI	CD4T	0.133496544825889	0.0537632198476676	0.00492224027775359
RGS17	chr6:153194072:G:A	IAV	NK	0.106371691164365	0.0452240873566228	0.00548664415255012
RGS17	chr6:153194072:G:A	IAV	CD8T	0.128316285752241	0.0485671985650194	0.000755131767209622
RGS17	chr6:153194072:G:A	IAV	monocyte	0.0956412711564339	0.0509528208708109	0.0221050111672117
RGS17	chr6:153194072:G:A	IAV	B	-0.00170045250507986	0.0418799507916162	0.498040379267744
RGS17	chr6:153194072:G:A	IAV	CD4T	0.121738702027105	0.0495939776571263	0.00505034726964794
RGS17	chr6:153194072:G:A	LPS	NK	0.132200152415127	0.0509570260095154	0.00156426536488605
RGS17	chr6:153194072:G:A	LPS	CD8T	0.122748469322365	0.0457163958856509	0.00161668974367572
RGS17	chr6:153194072:G:A	LPS	monocyte	0.0759150368598123	0.0554494913990169	0.0818980572388186
RGS17	chr6:153194072:G:A	LPS	B	0.0212283054425647	0.0435703229352283	0.305726836330334
RGS17	chr6:153194072:G:A	LPS	CD4T	0.125355059944332	0.0513781784852938	0.00611026547493257
RGS17	chr6:153194072:G:A	Tcruzi	NK	0.087699329551068	0.0475106875913037	0.0321943406645364
RGS17	chr6:153194072:G:A	Tcruzi	CD8T	0.0975800321477045	0.0455007381900636	0.0178238905469091
RGS17	chr6:153194072:G:A	Tcruzi	monocyte	0.10038444536695	0.0560481639890245	0.0300062366349228
RGS17	chr6:153194072:G:A	Tcruzi	B	0.0157003686154344	0.0424510159570914	0.347116769712274
RGS17	chr6:153194072:G:A	Tcruzi	CD4T	0.0954684432584861	0.0503337015976844	0.0313844121165682
RGS17	chr6:153195547:A:G	NI	NK	-0.00438821937733259	0.0446896073970009	0.603281310319308
RGS17	chr6:153195547:A:G	NI	CD8T	0.00935489746884157	0.0512156347677238	0.585916594965482
RGS17	chr6:153195547:A:G	NI	monocyte	0.0218632603143187	0.0647577621508278	0.502172601883166
RGS17	chr6:153195547:A:G	NI	B	-0.0224669054644919	0.0520545785162817	0.491822818426518
RGS17	chr6:153195547:A:G	NI	CD4T	0.000829665571764211	0.0596328127638639	0.626716790960521
RGS17	chr6:153195547:A:G	IAV	NK	-0.00902076703899923	0.0429388797784469	0.570339581311594
RGS17	chr6:153195547:A:G	IAV	CD8T	0.00309462270415274	0.0387353257094042	0.616311688773542
RGS17	chr6:153195547:A:G	IAV	monocyte	0.0103683184989855	0.0501222686782039	0.570371107782667
RGS17	chr6:153195547:A:G	IAV	B	-0.0351320482688461	0.0585946609026114	0.422708583920988
RGS17	chr6:153195547:A:G	IAV	CD4T	-0.00199467295617318	0.0510279671933879	0.620646934903875
RGS17	chr6:153195547:A:G	LPS	NK	-0.01038960029391	0.0463531715563769	0.562068071974729
RGS17	chr6:153195547:A:G	LPS	CD8T	0.00522758698820425	0.0437216278960445	0.600678813003584
RGS17	chr6:153195547:A:G	LPS	monocyte	0.0208389389717042	0.0638937873829716	0.519737598030569
RGS17	chr6:153195547:A:G	LPS	B	-0.0307703034424054	0.0575674288378953	0.450066665653152
RGS17	chr6:153195547:A:G	LPS	CD4T	0.00365472392161903	0.0562324665478779	0.616272292454132
RGS17	chr6:153195547:A:G	Tcruzi	NK	-0.00742404792727676	0.0471688156697506	0.585244686036128
RGS17	chr6:153195547:A:G	Tcruzi	CD8T	0.00724919187658464	0.0489544093230095	0.594848562253641
RGS17	chr6:153195547:A:G	Tcruzi	monocyte	0.0134513812030776	0.0591486077682796	0.559194166031497
RGS17	chr6:153195547:A:G	Tcruzi	B	-0.023179559468952	0.0508048499048056	0.481630147432894
RGS17	chr6:153195547:A:G	Tcruzi	CD4T	0.00522939425979953	0.0569382780213161	0.611035016976515
RGS17	chr6:153220526:A:G	NI	NK	0.0549818890214327	0.0737327249598553	0.303220886610522
RGS17	chr6:153220526:A:G	NI	CD8T	0.0869679365999577	0.0970456772468888	0.250215259492672
RGS17	chr6:153220526:A:G	NI	monocyte	0.0331877637167331	0.0830592417975143	0.41396334046141
RGS17	chr6:153220526:A:G	NI	B	0.0739767630954275	0.0886793077108353	0.269245282911324
RGS17	chr6:153220526:A:G	NI	CD4T	0.0702919649952579	0.0937313687832123	0.303690453463526
RGS17	chr6:153220526:A:G	IAV	NK	0.0381867978283301	0.0623009359518119	0.348286415031725
RGS17	chr6:153220526:A:G	IAV	CD8T	0.0440231819026852	0.060913086759161	0.310876374190472
RGS17	chr6:153220526:A:G	IAV	monocyte	0.0147662589579216	0.067596829347287	0.485966285897992
RGS17	chr6:153220526:A:G	IAV	B	0.0297096984654229	0.0591267114576206	0.383868613600507
RGS17	chr6:153220526:A:G	IAV	CD4T	0.0475390602034179	0.0761290785399067	0.345715353924234
RGS17	chr6:153220526:A:G	LPS	NK	0.0443719297212922	0.0676850919611855	0.332209525910922
RGS17	chr6:153220526:A:G	LPS	CD8T	0.0683304210953829	0.0792066575016756	0.259384876448913
RGS17	chr6:153220526:A:G	LPS	monocyte	0.0333590053995605	0.0828698239169913	0.420515098781626
RGS17	chr6:153220526:A:G	LPS	B	0.0550648349093935	0.074491395418409	0.306235946058518
RGS17	chr6:153220526:A:G	LPS	CD4T	0.0685002284503282	0.0893297574888955	0.299389580865258
RGS17	chr6:153220526:A:G	Tcruzi	NK	0.0549949612802813	0.0749609500186087	0.306589635496238
RGS17	chr6:153220526:A:G	Tcruzi	CD8T	0.0801856136763291	0.0904805632849649	0.253922220037653
RGS17	chr6:153220526:A:G	Tcruzi	monocyte	0.0259182478629289	0.0792074702649118	0.448525502040884
RGS17	chr6:153220526:A:G	Tcruzi	B	0.0591850096652824	0.0754989734669513	0.290895325782539
RGS17	chr6:153220526:A:G	Tcruzi	CD4T	0.0754221346649078	0.093027994446606	0.286873057212371
RGS19	chr20:63987819:T:A	NI	NK	0.0505130098489912	0.0828406690940683	0.27791846826642
RGS19	chr20:63987819:T:A	NI	CD8T	-0.175469873868173	0.0776710729391246	0.0104896045642642
RGS19	chr20:63987819:T:A	NI	monocyte	-0.0208776449944821	0.0745631298247989	0.388333599348837
RGS19	chr20:63987819:T:A	NI	B	0.00366669636462401	0.082111546344892	0.489305946276212
RGS19	chr20:63987819:T:A	NI	CD4T	-0.3459326980636	0.0904205881621542	3.92201469348041e-05
RGS19	chr20:63987819:T:A	IAV	NK	0.0314237450008997	0.0771350157191284	0.350100792110077
RGS19	chr20:63987819:T:A	IAV	CD8T	-0.0654167155338331	0.0713195866823368	0.171714980527583
RGS19	chr20:63987819:T:A	IAV	monocyte	-0.000190181341637652	0.0767616893418052	0.49567280480169
RGS19	chr20:63987819:T:A	IAV	B	0.0313567708158653	0.078542937575206	0.353475868652943
RGS19	chr20:63987819:T:A	IAV	CD4T	-0.27897021743542	0.084859136429461	0.000178432446116039
RGS19	chr20:63987819:T:A	LPS	NK	0.0846491953878252	0.0905173003157204	0.174628233349382
RGS19	chr20:63987819:T:A	LPS	CD8T	-0.13842703209011	0.0746726480354567	0.0268769748064389
RGS19	chr20:63987819:T:A	LPS	monocyte	-0.00276597896258854	0.0855350391691052	0.484431093986882
RGS19	chr20:63987819:T:A	LPS	B	-0.00378874093786445	0.0810955520110689	0.475848395040077
RGS19	chr20:63987819:T:A	LPS	CD4T	-0.296806748539282	0.0838151888983355	0.000118393452892884
RGS19	chr20:63987819:T:A	Tcruzi	NK	0.0838413992685277	0.0936068002991212	0.185799599697559
RGS19	chr20:63987819:T:A	Tcruzi	CD8T	-0.186093032013987	0.0779668289686664	0.00600352990048814
RGS19	chr20:63987819:T:A	Tcruzi	monocyte	-0.0277721691467225	0.0844072554963526	0.369743701137531
RGS19	chr20:63987819:T:A	Tcruzi	B	0.0287336283666251	0.080865039121192	0.3702634023831
RGS19	chr20:63987819:T:A	Tcruzi	CD4T	-0.321095375679584	0.0842551399056333	4.36303384758752e-05
RGS19	chr20:64008648:G:A	NI	NK	-0.0395674396274863	0.102088799016602	0.400470698296963
RGS19	chr20:64008648:G:A	NI	CD8T	-0.107893015053937	0.134733717753123	0.263608406614807
RGS19	chr20:64008648:G:A	NI	monocyte	0.0344891844657264	0.128542962232766	0.472548314901652
RGS19	chr20:64008648:G:A	NI	B	-0.119936701666846	0.150928017852855	0.254870793206933
RGS19	chr20:64008648:G:A	NI	CD4T	-0.17445865801648	0.19076603897031	0.218529867723882
RGS19	chr20:64008648:G:A	IAV	NK	-0.0465484431399269	0.0972384855458674	0.372523049969696
RGS19	chr20:64008648:G:A	IAV	CD8T	-0.061943172466576	0.0959837132445357	0.313995985647939
RGS19	chr20:64008648:G:A	IAV	monocyte	-0.0145877565756453	0.102567120278471	0.503354216121759
RGS19	chr20:64008648:G:A	IAV	B	-0.0942617169340443	0.124658174096686	0.269727417559807
RGS19	chr20:64008648:G:A	IAV	CD4T	-0.151754408578173	0.167895386652395	0.221680766440264
RGS19	chr20:64008648:G:A	LPS	NK	-0.049871140426834	0.104513076166234	0.370365972372334
RGS19	chr20:64008648:G:A	LPS	CD8T	-0.0701065919010938	0.106069704694938	0.308137703856641
RGS19	chr20:64008648:G:A	LPS	monocyte	-0.0343661594828319	0.124792281647998	0.454051451125614
RGS19	chr20:64008648:G:A	LPS	B	-0.101523043317952	0.135318532405918	0.274342589312328
RGS19	chr20:64008648:G:A	LPS	CD4T	-0.167197030850689	0.18254657474427	0.218255501631116
RGS19	chr20:64008648:G:A	Tcruzi	NK	-0.0339230862091808	0.104859317910753	0.418640723077841
RGS19	chr20:64008648:G:A	Tcruzi	CD8T	-0.0978528438805752	0.125892999959224	0.271576318880344
RGS19	chr20:64008648:G:A	Tcruzi	monocyte	0.0303836087810771	0.126872118243903	0.492579907257685
RGS19	chr20:64008648:G:A	Tcruzi	B	-0.0985245535302685	0.13082028193692	0.273803303613424
RGS19	chr20:64008648:G:A	Tcruzi	CD4T	-0.175488423131228	0.188781885626013	0.214571152505438
RGS19	chr20:64037492:A:C	NI	NK	-0.00230062272603174	0.0580422031068377	0.604023330421401
RGS19	chr20:64037492:A:C	NI	CD8T	0.0225733923457834	0.0673344550474243	0.507425340331005
RGS19	chr20:64037492:A:C	NI	monocyte	-0.0135668580207301	0.0691507145902908	0.521260717583649
RGS19	chr20:64037492:A:C	NI	B	-0.0463308960006079	0.0805944867335102	0.408704495894075
RGS19	chr20:64037492:A:C	NI	CD4T	0.0210772437446505	0.0760377981232398	0.519443833702818
RGS19	chr20:64037492:A:C	IAV	NK	0.0094727820498762	0.055200845713562	0.561224290833874
RGS19	chr20:64037492:A:C	IAV	CD8T	0.00720952354880396	0.0502135010683905	0.566156474950803
RGS19	chr20:64037492:A:C	IAV	monocyte	-0.0413038308561706	0.0800720453777221	0.424309477450633
RGS19	chr20:64037492:A:C	IAV	B	-0.0244427557089792	0.0591079623106893	0.467494252049824
RGS19	chr20:64037492:A:C	IAV	CD4T	0.013410050867494	0.0650761783139028	0.550685013197585
RGS19	chr20:64037492:A:C	LPS	NK	0.00350738202465958	0.0578424089841241	0.590233862079713
RGS19	chr20:64037492:A:C	LPS	CD8T	0.0169478768765278	0.0588540201872296	0.5200377250296
RGS19	chr20:64037492:A:C	LPS	monocyte	-0.0398027086371222	0.0818078667079122	0.432562439667353
RGS19	chr20:64037492:A:C	LPS	B	-0.0472120647071281	0.0806723135054165	0.399772916153948
RGS19	chr20:64037492:A:C	LPS	CD4T	0.000132247009929599	0.0673435006340486	0.605763239032431
RGS19	chr20:64037492:A:C	Tcruzi	NK	0.00992542480585305	0.0606874980423744	0.561042576111317
RGS19	chr20:64037492:A:C	Tcruzi	CD8T	0.0164487097707362	0.0617320987654008	0.528164743907529
RGS19	chr20:64037492:A:C	Tcruzi	monocyte	-0.0179758872477548	0.0693039853409532	0.514887141756194
RGS19	chr20:64037492:A:C	Tcruzi	B	-0.0540585329174039	0.0869662515863946	0.38197635970812
RGS19	chr20:64037492:A:C	Tcruzi	CD4T	0.0132743121849406	0.068378843852732	0.551144625707775
RGS19	chr20:64065647:C:A	NI	NK	0.0338162168429818	0.0905481436890745	0.35896190712417
RGS19	chr20:64065647:C:A	NI	CD8T	-0.149148179174326	0.0869627759876338	0.0437784405113787
RGS19	chr20:64065647:C:A	NI	monocyte	0.172922964018158	0.0822864165377544	0.0164743415869433
RGS19	chr20:64065647:C:A	NI	B	-0.093042118939807	0.0917349577428049	0.152357090818204
RGS19	chr20:64065647:C:A	NI	CD4T	-0.446627489066856	0.101709024283463	8.76772648594759e-07
RGS19	chr20:64065647:C:A	IAV	NK	0.106131765136076	0.0975793741428926	0.131722400413021
RGS19	chr20:64065647:C:A	IAV	CD8T	-0.0944121575591789	0.0838716665043169	0.122962661218828
RGS19	chr20:64065647:C:A	IAV	monocyte	0.0786402725681368	0.085542682387846	0.175471651702077
RGS19	chr20:64065647:C:A	IAV	B	-0.0539220555586738	0.0853941314044618	0.259050087319172
RGS19	chr20:64065647:C:A	IAV	CD4T	-0.366248528677952	0.096151820522858	1.35394540718981e-05
RGS19	chr20:64065647:C:A	LPS	NK	0.0222360938088139	0.0909061650108632	0.408843626041838
RGS19	chr20:64065647:C:A	LPS	CD8T	-0.106393798741783	0.0834611477489989	0.0983105047262303
RGS19	chr20:64065647:C:A	LPS	monocyte	0.165828852902403	0.095069610602163	0.0381819195679867
RGS19	chr20:64065647:C:A	LPS	B	-0.0417357923065884	0.0912725221025178	0.316722607255696
RGS19	chr20:64065647:C:A	LPS	CD4T	-0.403012765988658	0.0960078276418627	3.03948309676727e-06
RGS19	chr20:64065647:C:A	Tcruzi	NK	0.040299401305521	0.0966971212009459	0.343441001461846
RGS19	chr20:64065647:C:A	Tcruzi	CD8T	-0.116412466659637	0.0866988331153485	0.089841273110183
RGS19	chr20:64065647:C:A	Tcruzi	monocyte	0.177903520571231	0.0954556141161297	0.0279041451541127
RGS19	chr20:64065647:C:A	Tcruzi	B	-0.083506533291145	0.0890191269911963	0.170769978643685
RGS19	chr20:64065647:C:A	Tcruzi	CD4T	-0.349704010707875	0.0891355719060394	4.4690036875128e-05
RGS19	chr20:64066835:G:A	NI	NK	-0.114022080914749	0.0506894584687176	0.0125704668751744
RGS19	chr20:64066835:G:A	NI	CD8T	-0.210122164551043	0.0496703572991861	3.3818018917553e-05
RGS19	chr20:64066835:G:A	NI	monocyte	-0.095440457012643	0.0470758744870265	0.0202975151759265
RGS19	chr20:64066835:G:A	NI	B	-0.0856498237290361	0.0525290304231348	0.0503896064703833
RGS19	chr20:64066835:G:A	NI	CD4T	-0.348430192747015	0.055633258561418	3.52031737094194e-11
RGS19	chr20:64066835:G:A	IAV	NK	-0.0839397177381778	0.0485294737477382	0.0435435912608
RGS19	chr20:64066835:G:A	IAV	CD8T	-0.139126439582524	0.0478018301938814	0.00162459524662928
RGS19	chr20:64066835:G:A	IAV	monocyte	-0.028839978556455	0.0493226568825515	0.275123237669614
RGS19	chr20:64066835:G:A	IAV	B	-0.0523281583133532	0.0488498940205877	0.139627020912649
RGS19	chr20:64066835:G:A	IAV	CD4T	-0.270032181453098	0.0518341944741625	8.72936497531285e-08
RGS19	chr20:64066835:G:A	LPS	NK	-0.0877123386742111	0.0518821893701082	0.0483855548103999
RGS19	chr20:64066835:G:A	LPS	CD8T	-0.162104037512101	0.0477818824915669	0.000651324621965155
RGS19	chr20:64066835:G:A	LPS	monocyte	-0.0130006298196309	0.0556959191416845	0.402580660428492
RGS19	chr20:64066835:G:A	LPS	B	-0.04368988532759	0.0532016524820485	0.201703315770059
RGS19	chr20:64066835:G:A	LPS	CD4T	-0.314478374474313	0.0530869273427404	5.76197978219284e-10
RGS19	chr20:64066835:G:A	Tcruzi	NK	-0.117740653770076	0.0534575490071838	0.0142997406507821
RGS19	chr20:64066835:G:A	Tcruzi	CD8T	-0.220978603472558	0.0493465111515414	4.77565966516824e-06
RGS19	chr20:64066835:G:A	Tcruzi	monocyte	-0.0393312063656242	0.0539185481086929	0.228937240631751
RGS19	chr20:64066835:G:A	Tcruzi	B	-0.044591483596723	0.0514810145649605	0.189382593263131
RGS19	chr20:64066835:G:A	Tcruzi	CD4T	-0.335306451444494	0.052908944832707	8.83726425371378e-12
RGS19	chr20:64074454:C:T	NI	NK	-0.00899490209161099	0.0670842689652859	0.532019322097575
RGS19	chr20:64074454:C:T	NI	CD8T	-0.0271098428632774	0.0756586715633225	0.462483550281941
RGS19	chr20:64074454:C:T	NI	monocyte	-0.0717048605855917	0.10344806572253	0.326480147085802
RGS19	chr20:64074454:C:T	NI	B	-0.0152318955964908	0.0726796596285705	0.510792263033754
RGS19	chr20:64074454:C:T	NI	CD4T	-0.0662737044384223	0.107313484701509	0.368584514824979
RGS19	chr20:64074454:C:T	IAV	NK	-0.0151260301968456	0.0622531930075906	0.500273160383597
RGS19	chr20:64074454:C:T	IAV	CD8T	-0.0164449319594832	0.0581257324577846	0.486174956555044
RGS19	chr20:64074454:C:T	IAV	monocyte	-0.0535466748484492	0.084615878596169	0.364300369540317
RGS19	chr20:64074454:C:T	IAV	B	-0.0181409339631588	0.0638020611097521	0.488582076878399
RGS19	chr20:64074454:C:T	IAV	CD4T	-0.0547830069758581	0.091175021494913	0.380454940396483
RGS19	chr20:64074454:C:T	LPS	NK	-0.0243035422721974	0.0691149075231364	0.464342432420773
RGS19	chr20:64074454:C:T	LPS	CD8T	-0.0214145677558507	0.0657691350533704	0.4690944221596
RGS19	chr20:64074454:C:T	LPS	monocyte	-0.0633188626702565	0.10093739765647	0.357587144171673
RGS19	chr20:64074454:C:T	LPS	B	-0.0154606214379868	0.0722536417952275	0.505681572641716
RGS19	chr20:64074454:C:T	LPS	CD4T	-0.0531510410209829	0.0943297908243286	0.392798637060674
RGS19	chr20:64074454:C:T	Tcruzi	NK	-0.0243473632125023	0.0709682117970165	0.469068970330148
RGS19	chr20:64074454:C:T	Tcruzi	CD8T	-0.0270480136700885	0.0729236258443921	0.45734682219043
RGS19	chr20:64074454:C:T	Tcruzi	monocyte	-0.0799479365793084	0.111984513552355	0.324418525967956
RGS19	chr20:64074454:C:T	Tcruzi	B	-0.0153319940996001	0.0689713663274336	0.504842090038889
RGS19	chr20:64074454:C:T	Tcruzi	CD4T	-0.063069631596886	0.101484613132504	0.372576131562288
RGS19	chr20:64088348:T:A	NI	NK	0.00939572360876623	0.0505707624299807	0.582240468268548
RGS19	chr20:64088348:T:A	NI	CD8T	0.00899762329697292	0.0568127006462597	0.588564881350669
RGS19	chr20:64088348:T:A	NI	monocyte	0.03316665849462	0.0725668875283865	0.459593139490342
RGS19	chr20:64088348:T:A	NI	B	0.0244128396764976	0.0620444434956047	0.513534095493842
RGS19	chr20:64088348:T:A	NI	CD4T	0.0184032827149208	0.0711521746936214	0.550711496470855
RGS19	chr20:64088348:T:A	IAV	NK	0.00650767604589684	0.0464647206675028	0.594832476000915
RGS19	chr20:64088348:T:A	IAV	CD8T	0.00793527064159208	0.0435516719454207	0.582651316411322
RGS19	chr20:64088348:T:A	IAV	monocyte	0.0175862672325217	0.055748877640288	0.538141825958661
RGS19	chr20:64088348:T:A	IAV	B	0.0159620948689662	0.0502281516195464	0.538998780568782
RGS19	chr20:64088348:T:A	IAV	CD4T	0.01496429564471	0.060284894491358	0.562316126479292
RGS19	chr20:64088348:T:A	LPS	NK	0.00559914691264842	0.0503202069761621	0.598167582991591
RGS19	chr20:64088348:T:A	LPS	CD8T	0.00421704322375584	0.0493724316396357	0.604155514372847
RGS19	chr20:64088348:T:A	LPS	monocyte	0.0212427588782356	0.0671310613755479	0.524917759531167
RGS19	chr20:64088348:T:A	LPS	B	0.0223548185158537	0.0602375154642489	0.517036244413359
RGS19	chr20:64088348:T:A	LPS	CD4T	0.0168697711787528	0.0663984598420471	0.556433576796595
RGS19	chr20:64088348:T:A	Tcruzi	NK	0.00624812739259615	0.0515382372702399	0.598495860398296
RGS19	chr20:64088348:T:A	Tcruzi	CD8T	0.010567304551633	0.0549414856997622	0.577521933402516
RGS19	chr20:64088348:T:A	Tcruzi	monocyte	0.0231564040429871	0.0658027951633184	0.521655428891834
RGS19	chr20:64088348:T:A	Tcruzi	B	0.0215990568560818	0.057575874256315	0.518282954182356
RGS19	chr20:64088348:T:A	Tcruzi	CD4T	0.0162478100142717	0.0664052413000525	0.56214349178664
RGS19	chr20:64104906:C:T	NI	NK	-0.0743061962606206	0.0742932630556003	0.150480943369522
RGS19	chr20:64104906:C:T	NI	CD8T	-0.186821550404754	0.0769354211283311	0.00657626572125469
RGS19	chr20:64104906:C:T	NI	monocyte	-0.0502901520051593	0.0766273753067088	0.25431962737687
RGS19	chr20:64104906:C:T	NI	B	-0.0363579423003273	0.0793656626723264	0.309858203402229
RGS19	chr20:64104906:C:T	NI	CD4T	-0.3253171274442	0.0990140234383446	0.000497569496530681
RGS19	chr20:64104906:C:T	IAV	NK	-0.0519907584164138	0.0707531909928748	0.218019657738194
RGS19	chr20:64104906:C:T	IAV	CD8T	-0.100146926879861	0.0661007945254557	0.0587597480933152
RGS19	chr20:64104906:C:T	IAV	monocyte	0.00493082656617753	0.0748576149551678	0.483540193134349
RGS19	chr20:64104906:C:T	IAV	B	-0.0364529437133168	0.0713095253257454	0.292411958335086
RGS19	chr20:64104906:C:T	IAV	CD4T	-0.238695426976098	0.0835299127570444	0.00126379505633489
RGS19	chr20:64104906:C:T	LPS	NK	-0.0512838702708033	0.0763067094387818	0.235045069623932
RGS19	chr20:64104906:C:T	LPS	CD8T	-0.146816877389258	0.0705534297155266	0.0158276469726858
RGS19	chr20:64104906:C:T	LPS	monocyte	0.021734206498912	0.0863079819237875	0.410281561598957
RGS19	chr20:64104906:C:T	LPS	B	-0.0342254770469499	0.0786682662647471	0.317744094170512
RGS19	chr20:64104906:C:T	LPS	CD4T	-0.288531523922609	0.091674858418368	0.000617332914752633
RGS19	chr20:64104906:C:T	Tcruzi	NK	-0.0599610201329753	0.0786965344561221	0.209319549644317
RGS19	chr20:64104906:C:T	Tcruzi	CD8T	-0.237356024332932	0.0868611866995263	0.00100618301300093
RGS19	chr20:64104906:C:T	Tcruzi	monocyte	0.010087586219125	0.0846244477146439	0.465334440862402
RGS19	chr20:64104906:C:T	Tcruzi	B	-0.0344349690846488	0.0758244971650344	0.310904081858813
RGS19	chr20:64104906:C:T	Tcruzi	CD4T	-0.294232087475841	0.090110215768279	0.000559807527391598
RGS19	chr20:64124942:G:A	NI	NK	-0.0218716049501431	0.0337282078797606	0.375047732913574
RGS19	chr20:64124942:G:A	NI	CD8T	-0.0373348563276341	0.0411350964861488	0.296859309319137
RGS19	chr20:64124942:G:A	NI	monocyte	-0.0378948975898043	0.0428218311957954	0.290308982304437
RGS19	chr20:64124942:G:A	NI	B	-0.0143492833248858	0.0342688090450442	0.449213808498487
RGS19	chr20:64124942:G:A	NI	CD4T	-0.0459031044835074	0.0484782062891493	0.280334644894232
RGS19	chr20:64124942:G:A	IAV	NK	-0.0193039550904104	0.0312476379714936	0.384023834178773
RGS19	chr20:64124942:G:A	IAV	CD8T	-0.0227419157865557	0.0307103916841057	0.343283485991098
RGS19	chr20:64124942:G:A	IAV	monocyte	-0.0256813437412454	0.0356904339530142	0.352998926652944
RGS19	chr20:64124942:G:A	IAV	B	-0.0139445331522773	0.0305680502146649	0.43760290095339
RGS19	chr20:64124942:G:A	IAV	CD4T	-0.0261371765768116	0.0366453472711061	0.356611271450518
RGS19	chr20:64124942:G:A	LPS	NK	-0.0213343979248948	0.0334506102017359	0.366997884690174
RGS19	chr20:64124942:G:A	LPS	CD8T	-0.0338818536575011	0.037258919713251	0.282049610860189
RGS19	chr20:64124942:G:A	LPS	monocyte	-0.051435017165911	0.0525990716986346	0.241695595830469
RGS19	chr20:64124942:G:A	LPS	B	-0.0224999673212288	0.035898152347129	0.373810552073103
RGS19	chr20:64124942:G:A	LPS	CD4T	-0.0388526005157097	0.0430668256983221	0.29150588977463
RGS19	chr20:64124942:G:A	Tcruzi	NK	-0.0246722116633499	0.0358288436330889	0.360679252019248
RGS19	chr20:64124942:G:A	Tcruzi	CD8T	-0.0309599742320654	0.0370120786293577	0.318092344623486
RGS19	chr20:64124942:G:A	Tcruzi	monocyte	-0.0361347185925491	0.04338194033103	0.31545853402487
RGS19	chr20:64124942:G:A	Tcruzi	B	-0.011347145846774	0.0326118059570885	0.467974444028924
RGS19	chr20:64124942:G:A	Tcruzi	CD4T	-0.0388837886566822	0.0433637390886884	0.303555342521044
RGS19	chr20:64134418:C:T	NI	NK	-0.0164963633775257	0.0575668273959348	0.543137639839474
RGS19	chr20:64134418:C:T	NI	CD8T	-0.029423056248947	0.0720974386849413	0.501978668584028
RGS19	chr20:64134418:C:T	NI	monocyte	-0.0160769933679077	0.0715428760534747	0.539442805613587
RGS19	chr20:64134418:C:T	NI	B	0.00261311782628349	0.0605526079158217	0.632522141676506
RGS19	chr20:64134418:C:T	NI	CD4T	-0.0232772407634651	0.0783360015685392	0.532121338874811
RGS19	chr20:64134418:C:T	IAV	NK	-0.0146041788465814	0.0530671700022802	0.54645278029499
RGS19	chr20:64134418:C:T	IAV	CD8T	-0.0136834142415822	0.0489909194743964	0.544598935207225
RGS19	chr20:64134418:C:T	IAV	monocyte	-0.0157956175163417	0.061021628519756	0.552505302869776
RGS19	chr20:64134418:C:T	IAV	B	0.00626350820832028	0.0538816731501094	0.61125359636498
RGS19	chr20:64134418:C:T	IAV	CD4T	-0.0189695565511042	0.0664304864839384	0.543587618475351
RGS19	chr20:64134418:C:T	LPS	NK	-0.0159780676186206	0.0575518356828104	0.54066356040616
RGS19	chr20:64134418:C:T	LPS	CD8T	-0.0191589343584536	0.0577635361664091	0.523339542044742
RGS19	chr20:64134418:C:T	LPS	monocyte	-0.022729261496674	0.0756466474748879	0.524792996749341
RGS19	chr20:64134418:C:T	LPS	B	0.00155329979477377	0.0599781337810477	0.630984450549978
RGS19	chr20:64134418:C:T	LPS	CD4T	-0.0232828621555224	0.074225469037086	0.530019614756372
RGS19	chr20:64134418:C:T	Tcruzi	NK	-0.0142803446590551	0.0581202828432134	0.553934235367518
RGS19	chr20:64134418:C:T	Tcruzi	CD8T	-0.0200786167885444	0.0630229968863611	0.531519977965704
RGS19	chr20:64134418:C:T	Tcruzi	monocyte	-0.0147145368505834	0.069308112875414	0.561675766049065
RGS19	chr20:64134418:C:T	Tcruzi	B	0.00131222036911182	0.0569352975843477	0.63402919059228
RGS19	chr20:64134418:C:T	Tcruzi	CD4T	-0.0223796678344978	0.0736135541301951	0.536855180745094
RGS19	chr20:64138760:C:T	NI	NK	0.0150789798642705	0.0501325814873611	0.484180030304974
RGS19	chr20:64138760:C:T	NI	CD8T	-0.030435472838088	0.0492368986756807	0.336426393125172
RGS19	chr20:64138760:C:T	NI	monocyte	-0.0381877104550072	0.0529355738800425	0.297257187778927
RGS19	chr20:64138760:C:T	NI	B	-0.064587654891388	0.0637726781204738	0.210887807455799
RGS19	chr20:64138760:C:T	NI	CD4T	-0.0634957536004254	0.0642179727735095	0.222584216859361
RGS19	chr20:64138760:C:T	IAV	NK	0.0310468312627141	0.0567943349184399	0.390991692298309
RGS19	chr20:64138760:C:T	IAV	CD8T	-0.0146966819641678	0.0414429866076152	0.423247464526521
RGS19	chr20:64138760:C:T	IAV	monocyte	-0.022482290030081	0.0477597229860967	0.386412138402156
RGS19	chr20:64138760:C:T	IAV	B	-0.0213189808092834	0.0458998839881547	0.371126959953015
RGS19	chr20:64138760:C:T	IAV	CD4T	-0.0242578830798467	0.0501263333145705	0.370439619405873
RGS19	chr20:64138760:C:T	LPS	NK	0.0100749210960673	0.0489752983306804	0.515131957344319
RGS19	chr20:64138760:C:T	LPS	CD8T	-0.0308633717889337	0.0469333009624892	0.316505063881109
RGS19	chr20:64138760:C:T	LPS	monocyte	-0.0161799355120768	0.0550298461708963	0.433425487013677
RGS19	chr20:64138760:C:T	LPS	B	-0.0695861790822835	0.0665997582532101	0.1938430158287
RGS19	chr20:64138760:C:T	LPS	CD4T	-0.063595944063482	0.0630865793241765	0.213960022094274
RGS19	chr20:64138760:C:T	Tcruzi	NK	0.0204201294131126	0.0550516876156562	0.459519440878531
RGS19	chr20:64138760:C:T	Tcruzi	CD8T	-0.0278346035939536	0.047390885018555	0.344944026389894
RGS19	chr20:64138760:C:T	Tcruzi	monocyte	-0.033819165800802	0.0547059306631143	0.336290555209493
RGS19	chr20:64138760:C:T	Tcruzi	B	-0.0579755299671227	0.0587694228391649	0.217913998599728
RGS19	chr20:64138760:C:T	Tcruzi	CD4T	-0.0495405495419634	0.0561587190318188	0.257773334720044
RGS2	chr1:192718429:T:C	NI	NK	-0.0228276178014603	0.0628680349301988	0.49081083607288
RGS2	chr1:192718429:T:C	NI	CD8T	-0.0104132254744706	0.062646156661022	0.562563999638598
RGS2	chr1:192718429:T:C	NI	monocyte	0.0294281277221499	0.0778111673550291	0.454941683434991
RGS2	chr1:192718429:T:C	NI	B	0.0516022231691787	0.0837790036722708	0.382616013173907
RGS2	chr1:192718429:T:C	NI	CD4T	0.0293365758719247	0.0736753486401919	0.46459284991798
RGS2	chr1:192718429:T:C	IAV	NK	-0.032709679184768	0.0676175070915131	0.444623330975761
RGS2	chr1:192718429:T:C	IAV	CD8T	-0.0206071823263979	0.0565922023891134	0.492861890254219
RGS2	chr1:192718429:T:C	IAV	monocyte	0.0193582498450279	0.0641262138793191	0.497479128536972
RGS2	chr1:192718429:T:C	IAV	B	0.0331272513661797	0.0647844761091053	0.424183394355023
RGS2	chr1:192718429:T:C	IAV	CD4T	0.00758881364456052	0.0604871274401806	0.554832901252842
RGS2	chr1:192718429:T:C	LPS	NK	-0.0316540488618214	0.0697420081482494	0.454180384636232
RGS2	chr1:192718429:T:C	LPS	CD8T	-0.0231134749121879	0.0633260035770398	0.491709164692815
RGS2	chr1:192718429:T:C	LPS	monocyte	0.03731071099134	0.0825717524955144	0.43787209747983
RGS2	chr1:192718429:T:C	LPS	B	0.0412084157346478	0.0748092712738206	0.407478717622754
RGS2	chr1:192718429:T:C	LPS	CD4T	0.0176990114598051	0.0659925926612303	0.509247812395565
RGS2	chr1:192718429:T:C	Tcruzi	NK	-0.033076229735739	0.0723523696547561	0.45478727798424
RGS2	chr1:192718429:T:C	Tcruzi	CD8T	-0.00716303049736238	0.0594718639217369	0.574985079257031
RGS2	chr1:192718429:T:C	Tcruzi	monocyte	0.031217404787777	0.0771656670974225	0.460492741619759
RGS2	chr1:192718429:T:C	Tcruzi	B	0.0411852159234277	0.0727028150214616	0.402815010853433
RGS2	chr1:192718429:T:C	Tcruzi	CD4T	0.0294786320291358	0.0711009606786357	0.464971655974793
RGS2	chr1:192752508:A:G	NI	NK	-0.0263398138042096	0.0629208711205698	0.464261918596873
RGS2	chr1:192752508:A:G	NI	CD8T	-0.0530752055125256	0.0845151758368241	0.387285864542814
RGS2	chr1:192752508:A:G	NI	monocyte	-0.0126169812616122	0.0779284730443748	0.532614206574429
RGS2	chr1:192752508:A:G	NI	B	-0.0403491962724306	0.0766797936910928	0.425702833426286
RGS2	chr1:192752508:A:G	NI	CD4T	-0.0560392458438235	0.0927428287704189	0.393998678032462
RGS2	chr1:192752508:A:G	IAV	NK	-0.0283141830488899	0.0606219338459669	0.447591812109202
RGS2	chr1:192752508:A:G	IAV	CD8T	-0.0294493107900577	0.0576507998793811	0.430738529274582
RGS2	chr1:192752508:A:G	IAV	monocyte	-0.00491766608434655	0.0649816914036207	0.576748876999669
RGS2	chr1:192752508:A:G	IAV	B	-0.0311756905682724	0.0640668321402761	0.440234671435457
RGS2	chr1:192752508:A:G	IAV	CD4T	-0.0531934327022262	0.0843373984939625	0.388471522096552
RGS2	chr1:192752508:A:G	LPS	NK	-0.0306723748794	0.0653378458609696	0.442803271010943
RGS2	chr1:192752508:A:G	LPS	CD8T	-0.041200962105478	0.070036120735376	0.398508908030011
RGS2	chr1:192752508:A:G	LPS	monocyte	-0.0128657349827185	0.0774602220832272	0.540350357495376
RGS2	chr1:192752508:A:G	LPS	B	-0.0414074602197864	0.0771116890210046	0.417261126492332
RGS2	chr1:192752508:A:G	LPS	CD4T	-0.0523625129694006	0.0868346003921554	0.397521019012307
RGS2	chr1:192752508:A:G	Tcruzi	NK	-0.030263033957612	0.0668619676162849	0.451240205851462
RGS2	chr1:192752508:A:G	Tcruzi	CD8T	-0.0448175441885318	0.0760649503927317	0.402677024944199
RGS2	chr1:192752508:A:G	Tcruzi	monocyte	-0.0174423953063271	0.0763768645564866	0.527847751958229
RGS2	chr1:192752508:A:G	Tcruzi	B	-0.0377182670371813	0.072475685014406	0.42634190082382
RGS2	chr1:192752508:A:G	Tcruzi	CD4T	-0.0485100685323644	0.0848640001213244	0.411851639698422
RGS2	chr1:192753293:C:T	NI	NK	-0.0831177610273621	0.0981257070314352	0.25399640281818
RGS2	chr1:192753293:C:T	NI	CD8T	-0.0868825555004586	0.0991229825869577	0.254996058800376
RGS2	chr1:192753293:C:T	NI	monocyte	-0.071788688802635	0.108027210001922	0.313729923708709
RGS2	chr1:192753293:C:T	NI	B	-0.048349815850277	0.0867223117714178	0.361484236363172
RGS2	chr1:192753293:C:T	NI	CD4T	-0.0872078066975733	0.104878474926813	0.272086566429436
RGS2	chr1:192753293:C:T	IAV	NK	-0.0807202153988095	0.0944494468083258	0.248215352422133
RGS2	chr1:192753293:C:T	IAV	CD8T	-0.0764186975588459	0.0883351510090468	0.243442428966314
RGS2	chr1:192753293:C:T	IAV	monocyte	-0.0516980036162469	0.0886731535763642	0.356726853356845
RGS2	chr1:192753293:C:T	IAV	B	-0.0477317671213674	0.0789065886504234	0.343634299130418
RGS2	chr1:192753293:C:T	IAV	CD4T	-0.0877683368054579	0.0988590301522937	0.253874943708458
RGS2	chr1:192753293:C:T	LPS	NK	-0.0909235342668295	0.104025610177529	0.239187845765917
RGS2	chr1:192753293:C:T	LPS	CD8T	-0.080704199365217	0.0916373321869111	0.245817167846043
RGS2	chr1:192753293:C:T	LPS	monocyte	-0.0353874901913783	0.0983215392161892	0.422304761443445
RGS2	chr1:192753293:C:T	LPS	B	-0.0553097866440122	0.0884409667151622	0.336006011488246
RGS2	chr1:192753293:C:T	LPS	CD4T	-0.0950222813376329	0.105757559628086	0.250733448696626
RGS2	chr1:192753293:C:T	Tcruzi	NK	-0.0959071305543062	0.110862810663079	0.239811862606145
RGS2	chr1:192753293:C:T	Tcruzi	CD8T	-0.0819425251562611	0.0950080348477924	0.258119094133694
RGS2	chr1:192753293:C:T	Tcruzi	monocyte	-0.0566070504218115	0.100736273091032	0.361801515651341
RGS2	chr1:192753293:C:T	Tcruzi	B	-0.0454306581831742	0.0830782034837577	0.363272017525923
RGS2	chr1:192753293:C:T	Tcruzi	CD4T	-0.0888892038110332	0.103280906926312	0.264983800403301
RGS2	chr1:192753606:A:T	NI	NK	0.129481705747967	0.0480420657056612	0.0034552362008703
RGS2	chr1:192753606:A:T	NI	CD8T	0.124011317666606	0.0465056547981525	0.00578501290635821
RGS2	chr1:192753606:A:T	NI	monocyte	0.184728397588267	0.0625463891979483	0.000373505340094585
RGS2	chr1:192753606:A:T	NI	B	0.141911151530788	0.0511873949883496	0.00292798330042593
RGS2	chr1:192753606:A:T	NI	CD4T	0.12398200808932	0.0466596633735131	0.00586097064330362
RGS2	chr1:192753606:A:T	IAV	NK	0.118644428682341	0.0465201563270648	0.00526837480891393
RGS2	chr1:192753606:A:T	IAV	CD8T	0.0999319981755395	0.046664798926549	0.0152017730287465
RGS2	chr1:192753606:A:T	IAV	monocyte	0.116925689050551	0.0509827733671116	0.0130151808404715
RGS2	chr1:192753606:A:T	IAV	B	0.134600316559954	0.0492842215633551	0.00232447656859887
RGS2	chr1:192753606:A:T	IAV	CD4T	0.103989655096152	0.0469365691198009	0.0163881654946682
RGS2	chr1:192753606:A:T	LPS	NK	0.132105544214642	0.0481862246610449	0.00292366246695155
RGS2	chr1:192753606:A:T	LPS	CD8T	0.113949567342316	0.0450012002735539	0.0070028466728691
RGS2	chr1:192753606:A:T	LPS	monocyte	0.111748748040487	0.0578746074137989	0.0338362809852446
RGS2	chr1:192753606:A:T	LPS	B	0.154655149938917	0.0526701535616078	0.000998155193976792
RGS2	chr1:192753606:A:T	LPS	CD4T	0.107703377256066	0.0470353075075078	0.0146165458108179
RGS2	chr1:192753606:A:T	Tcruzi	NK	0.144487700801834	0.0523728084520164	0.00180400843932163
RGS2	chr1:192753606:A:T	Tcruzi	CD8T	0.139975342056386	0.047060652146235	0.00124677822450942
RGS2	chr1:192753606:A:T	Tcruzi	monocyte	0.146022707877198	0.0560050398714483	0.00508183164824486
RGS2	chr1:192753606:A:T	Tcruzi	B	0.147697248498507	0.0510981641933622	0.00129713479741148
RGS2	chr1:192753606:A:T	Tcruzi	CD4T	0.110676174754082	0.0474609833413417	0.0136586289614164
RGS2	chr1:192755995:T:C	NI	NK	0.0349986880923509	0.0711631484188057	0.42563056928774
RGS2	chr1:192755995:T:C	NI	CD8T	0.059184018180093	0.0888746490149801	0.362708564555408
RGS2	chr1:192755995:T:C	NI	monocyte	0.0285209850821036	0.0878010921882274	0.469609127544218
RGS2	chr1:192755995:T:C	NI	B	0.0534751972202127	0.0885469972662321	0.381862462410369
RGS2	chr1:192755995:T:C	NI	CD4T	0.0690861255122837	0.101794437658964	0.355660913073718
RGS2	chr1:192755995:T:C	IAV	NK	0.0349685022999276	0.068250461767296	0.417305611555588
RGS2	chr1:192755995:T:C	IAV	CD8T	0.044458987423108	0.0709463928612216	0.370341827941489
RGS2	chr1:192755995:T:C	IAV	monocyte	0.0268723282990289	0.0750205851129132	0.477148232387057
RGS2	chr1:192755995:T:C	IAV	B	0.0406821100334998	0.0736257083506901	0.401570442724941
RGS2	chr1:192755995:T:C	IAV	CD4T	0.0566721582602591	0.0868110694548819	0.37014305723644
RGS2	chr1:192755995:T:C	LPS	NK	0.0393014651491529	0.0736804861960598	0.407166318990361
RGS2	chr1:192755995:T:C	LPS	CD8T	0.0516924684825242	0.0788859640948095	0.360518048356944
RGS2	chr1:192755995:T:C	LPS	monocyte	0.0221138272233369	0.0866401939539885	0.498596013559633
RGS2	chr1:192755995:T:C	LPS	B	0.0468124131230214	0.0829339968416566	0.395657109066004
RGS2	chr1:192755995:T:C	LPS	CD4T	0.0618454810131369	0.093690318794316	0.365873804190523
RGS2	chr1:192755995:T:C	Tcruzi	NK	0.0355939788599622	0.0731117454593062	0.425810516697765
RGS2	chr1:192755995:T:C	Tcruzi	CD8T	0.0554582528227906	0.0845115448028068	0.365082358280078
RGS2	chr1:192755995:T:C	Tcruzi	monocyte	0.0371190094703877	0.0888300120318857	0.452243149345523
RGS2	chr1:192755995:T:C	Tcruzi	B	0.0471588313503299	0.0812049001933139	0.390513549135929
RGS2	chr1:192755995:T:C	Tcruzi	CD4T	0.0677996974546637	0.0983970137672178	0.356272504996796
RGS2	chr1:192776307:C:T	NI	NK	-0.00989932232073498	0.0461730463409326	0.548703699773522
RGS2	chr1:192776307:C:T	NI	CD8T	-0.0151912190597945	0.049162676397502	0.519310869363468
RGS2	chr1:192776307:C:T	NI	monocyte	-0.0561571298846064	0.0793933215315657	0.351713015440377
RGS2	chr1:192776307:C:T	NI	B	0.00792152139036001	0.054011659565636	0.602927893842132
RGS2	chr1:192776307:C:T	NI	CD4T	-0.0299747801701423	0.0600221735198991	0.451126637166364
RGS2	chr1:192776307:C:T	IAV	NK	-0.00985406063864558	0.0438165405185996	0.54400698666767
RGS2	chr1:192776307:C:T	IAV	CD8T	-0.0186502384002727	0.0442963695945505	0.482451806716832
RGS2	chr1:192776307:C:T	IAV	monocyte	-0.0671917479896564	0.0969596249798467	0.337622370254101
RGS2	chr1:192776307:C:T	IAV	B	-0.00940640417165279	0.0460044063381851	0.555727385119947
RGS2	chr1:192776307:C:T	IAV	CD4T	-0.0205519495390484	0.0508565286021156	0.490672571320668
RGS2	chr1:192776307:C:T	LPS	NK	-0.0146350142464311	0.0474800437277572	0.517205831642129
RGS2	chr1:192776307:C:T	LPS	CD8T	-0.0110541273236595	0.0437045344795535	0.531535909704625
RGS2	chr1:192776307:C:T	LPS	monocyte	-0.048176921775999	0.0754395045454752	0.392488256411871
RGS2	chr1:192776307:C:T	LPS	B	0.00108954604719994	0.0509618932182439	0.617219949052248
RGS2	chr1:192776307:C:T	LPS	CD4T	-0.0099903561567071	0.0514367775165451	0.550348210864044
RGS2	chr1:192776307:C:T	Tcruzi	NK	-0.0128811511662286	0.0489743957930026	0.53258974460295
RGS2	chr1:192776307:C:T	Tcruzi	CD8T	-0.0203214625464962	0.0498353263155292	0.488330196212462
RGS2	chr1:192776307:C:T	Tcruzi	monocyte	-0.0360624062754021	0.0665757106928617	0.431492598110344
RGS2	chr1:192776307:C:T	Tcruzi	B	-0.00443201665898714	0.0481635001545843	0.58776595890058
RGS2	chr1:192776307:C:T	Tcruzi	CD4T	-0.0134760973625848	0.0521832715687726	0.534157313135436
RGS2	chr1:192787998:T:C	NI	NK	0.0174347297669913	0.0462928516217351	0.538396639777504
RGS2	chr1:192787998:T:C	NI	CD8T	0.00982637483097522	0.0456592757320916	0.591345420910557
RGS2	chr1:192787998:T:C	NI	monocyte	0.00686535304745636	0.055113629576152	0.590499436883137
RGS2	chr1:192787998:T:C	NI	B	0.0165709319354858	0.0497415766221719	0.553632415390382
RGS2	chr1:192787998:T:C	NI	CD4T	-0.000861971336261395	0.0526779792264904	0.648800952753124
RGS2	chr1:192787998:T:C	IAV	NK	0.0162392242930615	0.0431396343303581	0.538041547047591
RGS2	chr1:192787998:T:C	IAV	CD8T	0.00750333149630387	0.0358127565432779	0.590910272287806
RGS2	chr1:192787998:T:C	IAV	monocyte	0.00530126949829133	0.0452689366987596	0.620655940213706
RGS2	chr1:192787998:T:C	IAV	B	0.0170753608869357	0.0454820627751762	0.538365950462947
RGS2	chr1:192787998:T:C	IAV	CD4T	0.00482305786800226	0.0451550912878212	0.623140909824088
RGS2	chr1:192787998:T:C	LPS	NK	0.0231327524106406	0.0515842861111335	0.504836000355439
RGS2	chr1:192787998:T:C	LPS	CD8T	0.0108932466651297	0.0410227667587952	0.569940644604794
RGS2	chr1:192787998:T:C	LPS	monocyte	0.000122642640372346	0.0550914092307411	0.636190762878503
RGS2	chr1:192787998:T:C	LPS	B	0.0140601405308971	0.0478236084103754	0.559875070049885
RGS2	chr1:192787998:T:C	LPS	CD4T	0.00447942222441356	0.0489189525279762	0.62197726058103
RGS2	chr1:192787998:T:C	Tcruzi	NK	0.0215101699278818	0.0511148016936524	0.519849731828935
RGS2	chr1:192787998:T:C	Tcruzi	CD8T	0.00601470209827346	0.0432385058464251	0.610166643981225
RGS2	chr1:192787998:T:C	Tcruzi	monocyte	0.00480293673172172	0.0525818601894201	0.621701832215091
RGS2	chr1:192787998:T:C	Tcruzi	B	0.015633012454813	0.0471862777038586	0.552266128098309
RGS2	chr1:192787998:T:C	Tcruzi	CD4T	-0.000943885489968776	0.049709398082755	0.656092818547604
RGS2	chr1:192795690:G:A	NI	NK	0.0699305210334357	0.0718572971413935	0.219330199209164
RGS2	chr1:192795690:G:A	NI	CD8T	0.0460321236891371	0.0595801292589997	0.293113783905013
RGS2	chr1:192795690:G:A	NI	monocyte	0.0900290823568584	0.0876273351979948	0.195587467679236
RGS2	chr1:192795690:G:A	NI	B	0.0373798013526287	0.0603671006334709	0.339887049378559
RGS2	chr1:192795690:G:A	NI	CD4T	0.0174801112984116	0.0613158621977106	0.447540182885281
RGS2	chr1:192795690:G:A	IAV	NK	0.0591377747151318	0.0632327207958725	0.232407424054369
RGS2	chr1:192795690:G:A	IAV	CD8T	0.0384945813308698	0.0505597606403042	0.290228281720585
RGS2	chr1:192795690:G:A	IAV	monocyte	0.0591266845557315	0.0668031389130663	0.253456152880478
RGS2	chr1:192795690:G:A	IAV	B	0.0399920378563224	0.0563012998509585	0.308263476743304
RGS2	chr1:192795690:G:A	IAV	CD4T	0.0252542939947872	0.0544546707361494	0.393045711456329
RGS2	chr1:192795690:G:A	LPS	NK	0.0618436355068245	0.0660485948148315	0.232065540891156
RGS2	chr1:192795690:G:A	LPS	CD8T	0.045918496353899	0.0555450462137933	0.270672424523776
RGS2	chr1:192795690:G:A	LPS	monocyte	0.081401393492402	0.0847453259670791	0.221984509589959
RGS2	chr1:192795690:G:A	LPS	B	0.0457528483155856	0.0626284522429311	0.300998302022381
RGS2	chr1:192795690:G:A	LPS	CD4T	0.0271037812994679	0.0577881588628585	0.390488636151372
RGS2	chr1:192795690:G:A	Tcruzi	NK	0.0732611432635954	0.0755392282851612	0.217214124177859
RGS2	chr1:192795690:G:A	Tcruzi	CD8T	0.0473861742081548	0.0590150894452307	0.281574050818834
RGS2	chr1:192795690:G:A	Tcruzi	monocyte	0.0793530165594207	0.0822123311682162	0.226416366195939
RGS2	chr1:192795690:G:A	Tcruzi	B	0.0431713921951857	0.0601752569826746	0.306252513879586
RGS2	chr1:192795690:G:A	Tcruzi	CD4T	0.0321612242824002	0.05905040674934	0.368616724199087
RGS2	chr1:192818244:C:T	NI	NK	-0.0115639575750482	0.0663378849620638	0.43353977854935
RGS2	chr1:192818244:C:T	NI	CD8T	0.0417504917772004	0.0650204258444849	0.257699532683702
RGS2	chr1:192818244:C:T	NI	monocyte	0.0318771001530428	0.075017413543645	0.337396489741811
RGS2	chr1:192818244:C:T	NI	B	-0.301009135466782	0.0815949774009383	4.49813617166006e-05
RGS2	chr1:192818244:C:T	NI	CD4T	0.0869056942946079	0.0618764265847068	0.0786876932335228
RGS2	chr1:192818244:C:T	IAV	NK	0.0327595216422321	0.064389448603097	0.306065284080825
RGS2	chr1:192818244:C:T	IAV	CD8T	0.0913194962909906	0.0672319572857314	0.0770157787726834
RGS2	chr1:192818244:C:T	IAV	monocyte	0.040082453104848	0.0712759272398178	0.288696764832367
RGS2	chr1:192818244:C:T	IAV	B	-0.208131927244989	0.0719480082617953	0.00097612782740375
RGS2	chr1:192818244:C:T	IAV	CD4T	0.076423841436247	0.0608394329404231	0.102162134853418
RGS2	chr1:192818244:C:T	LPS	NK	-0.0237890254947374	0.0676259209541352	0.366391389081601
RGS2	chr1:192818244:C:T	LPS	CD8T	0.0439301022192363	0.062355661243972	0.238164856986734
RGS2	chr1:192818244:C:T	LPS	monocyte	-0.0532733663911001	0.0797796637409655	0.252717946925942
RGS2	chr1:192818244:C:T	LPS	B	-0.258710049025098	0.0757100030688242	0.000144550153245215
RGS2	chr1:192818244:C:T	LPS	CD4T	0.0858244024833083	0.0598052814817978	0.0739406696036482
RGS2	chr1:192818244:C:T	Tcruzi	NK	0.0180278520117979	0.0715442228081957	0.400072432573088
RGS2	chr1:192818244:C:T	Tcruzi	CD8T	0.0268364787370038	0.064904362495547	0.335055982212357
RGS2	chr1:192818244:C:T	Tcruzi	monocyte	0.00395740710077293	0.0784013235642332	0.480554028666506
RGS2	chr1:192818244:C:T	Tcruzi	B	-0.258799418215808	0.0756231835544839	0.000119902104860459
RGS2	chr1:192818244:C:T	Tcruzi	CD4T	0.0708066705267869	0.0621477477820691	0.125652731248374
RGS2	chr1:192829421:G:A	NI	NK	-0.0643076294159125	0.0879443320831444	0.272578796445925
RGS2	chr1:192829421:G:A	NI	CD8T	-0.11100042991246	0.109240009123226	0.189476615418747
RGS2	chr1:192829421:G:A	NI	monocyte	-0.0287394956052647	0.105452977369612	0.426447673655236
RGS2	chr1:192829421:G:A	NI	B	-0.0353118471917485	0.0908786781299621	0.386457403865253
RGS2	chr1:192829421:G:A	NI	CD4T	-0.108954835238461	0.113321768021773	0.210010537371305
RGS2	chr1:192829421:G:A	IAV	NK	-0.07593156350033	0.0898957579498727	0.23328251332936
RGS2	chr1:192829421:G:A	IAV	CD8T	-0.0869032572317206	0.092283777334791	0.196811292087175
RGS2	chr1:192829421:G:A	IAV	monocyte	-0.0300360951699068	0.0904857616852925	0.416825835714295
RGS2	chr1:192829421:G:A	IAV	B	-0.0372332822114834	0.0806299401069552	0.36291719502064
RGS2	chr1:192829421:G:A	IAV	CD4T	-0.144841375148186	0.131046526072912	0.160642001067447
RGS2	chr1:192829421:G:A	LPS	NK	-0.0890652853292184	0.100363286220771	0.217001562695076
RGS2	chr1:192829421:G:A	LPS	CD8T	-0.104545968631715	0.103134822484866	0.180559439271088
RGS2	chr1:192829421:G:A	LPS	monocyte	-0.0198174559778611	0.10720417608665	0.458405730500831
RGS2	chr1:192829421:G:A	LPS	B	-0.0402538324607285	0.0905599093474714	0.366396813244063
RGS2	chr1:192829421:G:A	LPS	CD4T	-0.148099682804542	0.132280865343823	0.16240561260486
RGS2	chr1:192829421:G:A	Tcruzi	NK	-0.0659792562711461	0.0914322830878287	0.273735828404387
RGS2	chr1:192829421:G:A	Tcruzi	CD8T	-0.102158601800119	0.102781567692129	0.195489254962425
RGS2	chr1:192829421:G:A	Tcruzi	monocyte	-0.0466984655536259	0.106866979610223	0.38113292971022
RGS2	chr1:192829421:G:A	Tcruzi	B	-0.0220856461492459	0.0870851330632499	0.4252894517926
RGS2	chr1:192829421:G:A	Tcruzi	CD4T	-0.14700042212015	0.132660155298099	0.166036106820973
RGS2	chr1:192830146:A:G	NI	NK	0.0124204580940643	0.0292399259465998	0.371411731066147
RGS2	chr1:192830146:A:G	NI	CD8T	0.0216017521729252	0.0305285944190312	0.279960853111451
RGS2	chr1:192830146:A:G	NI	monocyte	0.0507764458877154	0.042990185086434	0.148973036025456
RGS2	chr1:192830146:A:G	NI	B	0.0548982699990698	0.0424463121125645	0.131097230804554
RGS2	chr1:192830146:A:G	NI	CD4T	0.0467034506605879	0.0363462488796025	0.145910559959111
RGS2	chr1:192830146:A:G	IAV	NK	0.0119867633588593	0.0275746023419468	0.367241239413429
RGS2	chr1:192830146:A:G	IAV	CD8T	0.0111437828573631	0.0258770680147359	0.361517563938213
RGS2	chr1:192830146:A:G	IAV	monocyte	0.0266776281094123	0.0333524014258136	0.254004186256436
RGS2	chr1:192830146:A:G	IAV	B	0.0361644552943479	0.0330526345493021	0.17288491512979
RGS2	chr1:192830146:A:G	IAV	CD4T	0.0339701531117981	0.0312478382967871	0.185876551115033
RGS2	chr1:192830146:A:G	LPS	NK	0.00760889939236538	0.0299489196730436	0.419867664995411
RGS2	chr1:192830146:A:G	LPS	CD8T	0.0229417844450241	0.0279920832347542	0.245138063050945
RGS2	chr1:192830146:A:G	LPS	monocyte	0.0443035750200066	0.0420857919293047	0.181022685005464
RGS2	chr1:192830146:A:G	LPS	B	0.0474507844998262	0.0384016646497638	0.142043609832987
RGS2	chr1:192830146:A:G	LPS	CD4T	0.056320966338565	0.0389681932770158	0.117347345063621
RGS2	chr1:192830146:A:G	Tcruzi	NK	0.0151454480187581	0.0307190411414546	0.348024760827155
RGS2	chr1:192830146:A:G	Tcruzi	CD8T	0.0286897997983571	0.0305085842520562	0.216675766759943
RGS2	chr1:192830146:A:G	Tcruzi	monocyte	0.0463733277111093	0.0419568179441818	0.172243342487983
RGS2	chr1:192830146:A:G	Tcruzi	B	0.0482939338983894	0.0384234819707533	0.138073708174177
RGS2	chr1:192830146:A:G	Tcruzi	CD4T	0.0458269049855159	0.0353514909494296	0.144396423457385
RGS2	chr1:192891121:T:C	NI	NK	0.0163560751968238	0.0681903519207171	0.517122086370096
RGS2	chr1:192891121:T:C	NI	CD8T	0.031712085673739	0.0778954329180297	0.463513510718412
RGS2	chr1:192891121:T:C	NI	monocyte	-0.00611801322286707	0.0874852967354196	0.551408577003904
RGS2	chr1:192891121:T:C	NI	B	-0.0747009605939102	0.112896072759864	0.354363170106713
RGS2	chr1:192891121:T:C	NI	CD4T	0.0209866267265811	0.0803721085651077	0.506751110158225
RGS2	chr1:192891121:T:C	IAV	NK	0.0230835790028685	0.0675390038216603	0.485649312735384
RGS2	chr1:192891121:T:C	IAV	CD8T	0.0181800320708084	0.0602186923593523	0.496645607372268
RGS2	chr1:192891121:T:C	IAV	monocyte	-0.0214957416795358	0.0765638042593039	0.501864026527429
RGS2	chr1:192891121:T:C	IAV	B	-0.0541811192461746	0.0890915779219115	0.378565391542704
RGS2	chr1:192891121:T:C	IAV	CD4T	0.0212206345656815	0.0727225496491999	0.503696567473643
RGS2	chr1:192891121:T:C	LPS	NK	0.01669608581936	0.0689796658670353	0.514998831731659
RGS2	chr1:192891121:T:C	LPS	CD8T	0.0296140530155665	0.0713890831354339	0.457589015322647
RGS2	chr1:192891121:T:C	LPS	monocyte	-0.067610357865057	0.118931747154065	0.378361503506066
RGS2	chr1:192891121:T:C	LPS	B	-0.0711920134340746	0.108846418645387	0.355275926088434
RGS2	chr1:192891121:T:C	LPS	CD4T	0.0129710644386264	0.0747334793839948	0.536965972090129
RGS2	chr1:192891121:T:C	Tcruzi	NK	0.0206469367846272	0.0724309129649126	0.501931275925789
RGS2	chr1:192891121:T:C	Tcruzi	CD8T	0.0179134276590515	0.0695851813191682	0.509878288443335
RGS2	chr1:192891121:T:C	Tcruzi	monocyte	-0.0184355659631276	0.0868644615914527	0.519570920336944
RGS2	chr1:192891121:T:C	Tcruzi	B	-0.0603560309227134	0.0963687907096836	0.372286399804347
RGS2	chr1:192891121:T:C	Tcruzi	CD4T	0.0171471223449907	0.0760895388105564	0.522253857631287
RGS3	chr9:113369995:G:A	NI	NK	0.0145164912733647	0.0628784850929118	0.536791871129491
RGS3	chr9:113369995:G:A	NI	CD8T	0.0172538694554461	0.0685192232589178	0.530870146075863
RGS3	chr9:113369995:G:A	NI	monocyte	0.0515629526153696	0.0982759586234522	0.411215657253468
RGS3	chr9:113369995:G:A	NI	B	0.022816254340895	0.0728265317858643	0.510504193982608
RGS3	chr9:113369995:G:A	NI	CD4T	0.016675396432402	0.0846620837376071	0.540046302532173
RGS3	chr9:113369995:G:A	IAV	NK	0.0191476340966163	0.0611612597374067	0.510706716130595
RGS3	chr9:113369995:G:A	IAV	CD8T	0.0151593755711386	0.0548581792615392	0.522667034885765
RGS3	chr9:113369995:G:A	IAV	monocyte	0.0487242082336716	0.0865904396946511	0.413302200907376
RGS3	chr9:113369995:G:A	IAV	B	0.0212626552850564	0.0639715369979448	0.503631917587703
RGS3	chr9:113369995:G:A	IAV	CD4T	0.0194785469845453	0.0734634353501952	0.526384349633391
RGS3	chr9:113369995:G:A	LPS	NK	0.0161610683398544	0.0636520122243549	0.523957855966744
RGS3	chr9:113369995:G:A	LPS	CD8T	0.0239115983909437	0.0644017966548636	0.487891220602336
RGS3	chr9:113369995:G:A	LPS	monocyte	0.0714501469068788	0.115207121609026	0.369144762766448
RGS3	chr9:113369995:G:A	LPS	B	0.0238880631083347	0.0726010174754903	0.500006898458707
RGS3	chr9:113369995:G:A	LPS	CD4T	0.0176954249267718	0.0796862551107786	0.533947230521482
RGS3	chr9:113369995:G:A	Tcruzi	NK	0.011748632932953	0.064270280231187	0.549138892733883
RGS3	chr9:113369995:G:A	Tcruzi	CD8T	0.0172274786788275	0.0659707076758954	0.527043630245316
RGS3	chr9:113369995:G:A	Tcruzi	monocyte	0.0546071800273222	0.0984521518609007	0.414488076152528
RGS3	chr9:113369995:G:A	Tcruzi	B	0.0095468988089838	0.0667579533470849	0.557483479049196
RGS3	chr9:113369995:G:A	Tcruzi	CD4T	0.0141674444993361	0.0797466490018248	0.551144099838198
RGS3	chr9:113370054:C:T	NI	NK	0.00868671575667075	0.040502863843068	0.602713274721734
RGS3	chr9:113370054:C:T	NI	CD8T	0.00281747515786735	0.0405907934483338	0.646086599879718
RGS3	chr9:113370054:C:T	NI	monocyte	-0.0114156941450077	0.0543346530428149	0.573253501407702
RGS3	chr9:113370054:C:T	NI	B	0.0072579001560979	0.0453951790573673	0.620665955569352
RGS3	chr9:113370054:C:T	NI	CD4T	-0.00260842444565879	0.0513841351027245	0.643141618616302
RGS3	chr9:113370054:C:T	IAV	NK	0.0213859781397038	0.0511956901620941	0.52842497859418
RGS3	chr9:113370054:C:T	IAV	CD8T	0.00511876331329301	0.0348720943196629	0.622883402842446
RGS3	chr9:113370054:C:T	IAV	monocyte	0.00253524244387414	0.0448248021958223	0.656040726675417
RGS3	chr9:113370054:C:T	IAV	B	0.00713829906889323	0.0404622376565765	0.614922938262363
RGS3	chr9:113370054:C:T	IAV	CD4T	-0.00163973559319558	0.0444588918958907	0.654740136834541
RGS3	chr9:113370054:C:T	LPS	NK	0.00697437673224784	0.0401556803810979	0.609063381121438
RGS3	chr9:113370054:C:T	LPS	CD8T	-0.00248809372494635	0.0371255019495909	0.644902215107648
RGS3	chr9:113370054:C:T	LPS	monocyte	-0.011340954474034	0.0524873610662529	0.584026282841319
RGS3	chr9:113370054:C:T	LPS	B	0.00501431267302271	0.0442326265080715	0.628318579792453
RGS3	chr9:113370054:C:T	LPS	CD4T	-0.00246557753604032	0.0477123821538797	0.64462587801467
RGS3	chr9:113370054:C:T	Tcruzi	NK	0.00860790378942269	0.0420069839774961	0.603698094454897
RGS3	chr9:113370054:C:T	Tcruzi	CD8T	0.00341524700446513	0.0393453643370765	0.639548772555214
RGS3	chr9:113370054:C:T	Tcruzi	monocyte	-0.0106411197436189	0.0518123517063071	0.598963082404152
RGS3	chr9:113370054:C:T	Tcruzi	B	0.00787649481103137	0.0437934040000923	0.613445717280141
RGS3	chr9:113370054:C:T	Tcruzi	CD4T	-0.0110582548811173	0.0519753755483464	0.606713481129166
RGS3	chr9:113375045:G:T	NI	NK	0.00475578686271408	0.0425940776525549	0.631619044466705
RGS3	chr9:113375045:G:T	NI	CD8T	0.00281714194112703	0.0466038774493294	0.646099892028558
RGS3	chr9:113375045:G:T	NI	monocyte	0.000678414457292057	0.0577074345274998	0.632123076500769
RGS3	chr9:113375045:G:T	NI	B	-0.0101630727856229	0.049832306097019	0.603818828763878
RGS3	chr9:113375045:G:T	NI	CD4T	0.00171044790660581	0.0586247387439697	0.645630122778143
RGS3	chr9:113375045:G:T	IAV	NK	0.0031388517939778	0.0394797356788594	0.640177031257935
RGS3	chr9:113375045:G:T	IAV	CD8T	0.00210654844976941	0.0360559010690815	0.645834187387592
RGS3	chr9:113375045:G:T	IAV	monocyte	-0.00811831914688146	0.0483675843384898	0.613790690982471
RGS3	chr9:113375045:G:T	IAV	B	-0.0143788745135081	0.0470169381835895	0.570601425794621
RGS3	chr9:113375045:G:T	IAV	CD4T	-0.00193529738841075	0.0496113275888327	0.652474148620242
RGS3	chr9:113375045:G:T	LPS	NK	0.00545653795732634	0.043234514855963	0.622652350618541
RGS3	chr9:113375045:G:T	LPS	CD8T	0.00212839257547984	0.0407378021668177	0.642956287889862
RGS3	chr9:113375045:G:T	LPS	monocyte	-0.00887240139832861	0.0573624201710446	0.601974450927459
RGS3	chr9:113375045:G:T	LPS	B	-0.00934370251517151	0.049041334338361	0.602177912201423
RGS3	chr9:113375045:G:T	LPS	CD4T	-0.00230257256447474	0.0547078966052061	0.646488520613288
RGS3	chr9:113375045:G:T	Tcruzi	NK	0.00431396848866769	0.0439238647152351	0.633197196753637
RGS3	chr9:113375045:G:T	Tcruzi	CD8T	0.00469274302605075	0.0452246571813632	0.632336471720002
RGS3	chr9:113375045:G:T	Tcruzi	monocyte	-0.00116864873978524	0.0545653849333257	0.648338470758826
RGS3	chr9:113375045:G:T	Tcruzi	B	-0.00927186611377653	0.0471035583945575	0.603930758807113
RGS3	chr9:113375045:G:T	Tcruzi	CD4T	0.000893687975683993	0.0549960568303046	0.656806605850288
RGS3	chr9:113378942:C:T	NI	NK	0.0347045869194869	0.06312106830195	0.377288865715185
RGS3	chr9:113378942:C:T	NI	CD8T	0.0164830725440187	0.0561230471762248	0.466845543795619
RGS3	chr9:113378942:C:T	NI	monocyte	-0.0717901985829426	0.0890991028145011	0.275991921003863
RGS3	chr9:113378942:C:T	NI	B	0.0546084553630559	0.0786899895507954	0.32578874537436
RGS3	chr9:113378942:C:T	NI	CD4T	0.0225276593353564	0.0717253025202767	0.459352318581314
RGS3	chr9:113378942:C:T	IAV	NK	0.038309459467651	0.0634547685670966	0.357682441078064
RGS3	chr9:113378942:C:T	IAV	CD8T	0.0301343774936934	0.0561753685859333	0.381723673064671
RGS3	chr9:113378942:C:T	IAV	monocyte	-0.0933175128283785	0.101383465339175	0.225121541703047
RGS3	chr9:113378942:C:T	IAV	B	0.0565234074586782	0.0768221504548197	0.305815823103495
RGS3	chr9:113378942:C:T	IAV	CD4T	-0.00695939518090437	0.0617638869953465	0.544878593008017
RGS3	chr9:113378942:C:T	LPS	NK	0.0459071059848037	0.0695537348633551	0.334876707506786
RGS3	chr9:113378942:C:T	LPS	CD8T	0.02832141408345	0.0563519165731998	0.393770688852032
RGS3	chr9:113378942:C:T	LPS	monocyte	-0.0539588068259771	0.0781616411361806	0.32180664573522
RGS3	chr9:113378942:C:T	LPS	B	0.0533429135818384	0.0771637215255799	0.324801551517615
RGS3	chr9:113378942:C:T	LPS	CD4T	-0.00848887781656552	0.066717254956314	0.537461171773347
RGS3	chr9:113378942:C:T	Tcruzi	NK	0.0197076930190115	0.061448156511406	0.451468884597502
RGS3	chr9:113378942:C:T	Tcruzi	CD8T	0.00331224274500131	0.0539332808358484	0.539302034235084
RGS3	chr9:113378942:C:T	Tcruzi	monocyte	-0.0722996525709396	0.0874950132238174	0.277885417406981
RGS3	chr9:113378942:C:T	Tcruzi	B	0.0471840791776424	0.0724802296569026	0.340759458085673
RGS3	chr9:113378942:C:T	Tcruzi	CD4T	-0.000899780924375413	0.0661369224708627	0.569022561348074
RGS3	chr9:113381990:T:C	NI	NK	-0.013146603188642	0.0347742884358412	0.504603712707086
RGS3	chr9:113381990:T:C	NI	CD8T	-0.0286627399989875	0.0417790601989253	0.405261535750394
RGS3	chr9:113381990:T:C	NI	monocyte	0.00917036081730405	0.047056586786719	0.561984172053808
RGS3	chr9:113381990:T:C	NI	B	-0.0158578823913485	0.0403773947589716	0.503134334247988
RGS3	chr9:113381990:T:C	NI	CD4T	-0.0380709240560619	0.05439414926369	0.389817152196471
RGS3	chr9:113381990:T:C	IAV	NK	-0.0103393322610939	0.0323869231801855	0.521612389322199
RGS3	chr9:113381990:T:C	IAV	CD8T	-0.0146389109977963	0.0308300251965606	0.470753721704434
RGS3	chr9:113381990:T:C	IAV	monocyte	0.00446947567572283	0.0372160982357248	0.611993068181438
RGS3	chr9:113381990:T:C	IAV	B	-0.0139538104740799	0.0355607808736816	0.503285589264831
RGS3	chr9:113381990:T:C	IAV	CD4T	-0.0326903856125384	0.0466820822555171	0.398113642644579
RGS3	chr9:113381990:T:C	LPS	NK	-0.013047512091529	0.0348823316113045	0.500170604291803
RGS3	chr9:113381990:T:C	LPS	CD8T	-0.0275502051715998	0.0397744275656735	0.392859148455766
RGS3	chr9:113381990:T:C	LPS	monocyte	0.00647151636641186	0.0441084887901632	0.592192200498019
RGS3	chr9:113381990:T:C	LPS	B	-0.012949702731829	0.0389096808868861	0.516083390781927
RGS3	chr9:113381990:T:C	LPS	CD4T	-0.0372923558980931	0.051604093608854	0.386378781059296
RGS3	chr9:113381990:T:C	Tcruzi	NK	-0.0111419586013615	0.0356185407601848	0.521440144615445
RGS3	chr9:113381990:T:C	Tcruzi	CD8T	-0.0193470615317844	0.0361157616546891	0.451973593513614
RGS3	chr9:113381990:T:C	Tcruzi	monocyte	-0.000584683870144318	0.0427404834223775	0.626153829806627
RGS3	chr9:113381990:T:C	Tcruzi	B	-0.00895750717707981	0.0369476220481167	0.545549166836975
RGS3	chr9:113381990:T:C	Tcruzi	CD4T	-0.0469348655304968	0.0600480689893384	0.364484629012195
RGS3	chr9:113474052:T:G	NI	NK	0.00570838414627651	0.060727968050506	0.584006863410353
RGS3	chr9:113474052:T:G	NI	CD8T	0.0157816333985345	0.0681639790577643	0.542805672920785
RGS3	chr9:113474052:T:G	NI	monocyte	0.0401125579208818	0.0955404635448822	0.455320686316085
RGS3	chr9:113474052:T:G	NI	B	0.0125250639942262	0.0695199482335912	0.555674994261539
RGS3	chr9:113474052:T:G	NI	CD4T	0.0310006693919977	0.0901811727540709	0.499688350044189
RGS3	chr9:113474052:T:G	IAV	NK	0.00360456915048755	0.0567762011033814	0.591615515384717
RGS3	chr9:113474052:T:G	IAV	CD8T	0.00859873025188559	0.0522409331166415	0.562525124049719
RGS3	chr9:113474052:T:G	IAV	monocyte	0.039312950135638	0.0831249916862622	0.454759306015218
RGS3	chr9:113474052:T:G	IAV	B	0.0199724688327643	0.06360037490511	0.515564045700921
RGS3	chr9:113474052:T:G	IAV	CD4T	0.0234244289857578	0.0751602005716216	0.516914659814901
RGS3	chr9:113474052:T:G	LPS	NK	0.000231002989584714	0.0623959620142694	0.603164764478315
RGS3	chr9:113474052:T:G	LPS	CD8T	0.00895561839263778	0.0590976777249302	0.56069973253374
RGS3	chr9:113474052:T:G	LPS	monocyte	0.0532798977337839	0.105139193361288	0.427491324686077
RGS3	chr9:113474052:T:G	LPS	B	0.0224875735949793	0.0725436716588951	0.512797498830082
RGS3	chr9:113474052:T:G	LPS	CD4T	0.034306728109774	0.0878219993477569	0.487145879741141
RGS3	chr9:113474052:T:G	Tcruzi	NK	0.0024041351384611	0.0630269356263387	0.597374845738819
RGS3	chr9:113474052:T:G	Tcruzi	CD8T	0.0123933753364075	0.0647463677164712	0.552712659449092
RGS3	chr9:113474052:T:G	Tcruzi	monocyte	0.0576285409677095	0.109329973842879	0.422801891921286
RGS3	chr9:113474052:T:G	Tcruzi	B	0.0169203574620981	0.0671899125409201	0.533357681016623
RGS3	chr9:113474052:T:G	Tcruzi	CD4T	0.0267580821762116	0.0836999410379869	0.513395501758162
RGS3	chr9:113503303:C:G	NI	NK	0.033512983631823	0.0520649897311916	0.41128753791623
RGS3	chr9:113503303:C:G	NI	CD8T	0.0261155012918898	0.0458822602659017	0.44749781561886
RGS3	chr9:113503303:C:G	NI	monocyte	0.0134369803678065	0.0537703553424485	0.526902732016589
RGS3	chr9:113503303:C:G	NI	B	-0.00499129466234634	0.0460578822377498	0.625663624482986
RGS3	chr9:113503303:C:G	NI	CD4T	0.0304441310308239	0.0572633405995123	0.446939743315245
RGS3	chr9:113503303:C:G	IAV	NK	0.0231430865979548	0.0424372536760061	0.450089923341844
RGS3	chr9:113503303:C:G	IAV	CD8T	0.0226382830095394	0.0398006829296435	0.441271042301969
RGS3	chr9:113503303:C:G	IAV	monocyte	0.00962435657149655	0.0433380832069309	0.559658425979765
RGS3	chr9:113503303:C:G	IAV	B	0.00145380381575849	0.0385471076290496	0.617362742643872
RGS3	chr9:113503303:C:G	IAV	CD4T	0.0117020038980503	0.0441317675946088	0.541865779344829
RGS3	chr9:113503303:C:G	LPS	NK	0.0329995069248719	0.0516029676753676	0.408657867901293
RGS3	chr9:113503303:C:G	LPS	CD8T	0.0230540739872857	0.0413045939089473	0.444170141713603
RGS3	chr9:113503303:C:G	LPS	monocyte	0.0186938362295537	0.0527135451673069	0.50809182883893
RGS3	chr9:113503303:C:G	LPS	B	-0.00399277825528384	0.0451452987407195	0.627556389435453
RGS3	chr9:113503303:C:G	LPS	CD4T	0.016283758646582	0.0485785144937136	0.517651874159997
RGS3	chr9:113503303:C:G	Tcruzi	NK	0.0321194831700846	0.0516103693470018	0.418824723259262
RGS3	chr9:113503303:C:G	Tcruzi	CD8T	0.0241807238163531	0.0436732995945753	0.450733845302046
RGS3	chr9:113503303:C:G	Tcruzi	monocyte	0.0255214855421999	0.0562506711195522	0.480368252375797
RGS3	chr9:113503303:C:G	Tcruzi	B	-0.00101660443059402	0.0424979258642129	0.632514228177467
RGS3	chr9:113503303:C:G	Tcruzi	CD4T	0.017211250588451	0.0493469593044353	0.51580627890303
RGS3	chr9:113600507:G:A	NI	NK	-0.206731461767695	0.103221961281821	0.0152375753628535
RGS3	chr9:113600507:G:A	NI	CD8T	-0.178816393281087	0.0946307196881979	0.0311024253320659
RGS3	chr9:113600507:G:A	NI	monocyte	-0.395994275040873	0.160811223943983	0.00142347265008969
RGS3	chr9:113600507:G:A	NI	B	-0.226782183345068	0.115852132835576	0.018937842013216
RGS3	chr9:113600507:G:A	NI	CD4T	-0.2520833718049	0.117620164858255	0.015000426513527
RGS3	chr9:113600507:G:A	IAV	NK	-0.166221337751101	0.0952670693576414	0.0346991363884073
RGS3	chr9:113600507:G:A	IAV	CD8T	-0.142377614422254	0.0891702981951293	0.0474353749765476
RGS3	chr9:113600507:G:A	IAV	monocyte	-0.222506958190066	0.107909297530666	0.0160746544412241
RGS3	chr9:113600507:G:A	IAV	B	-0.193029332493878	0.103143304599756	0.0234769199968421
RGS3	chr9:113600507:G:A	IAV	CD4T	-0.257344892056688	0.108717080630623	0.00597678437594651
RGS3	chr9:113600507:G:A	LPS	NK	-0.239270875168505	0.109318323347914	0.00662093463711699
RGS3	chr9:113600507:G:A	LPS	CD8T	-0.177950233490795	0.0898586479943169	0.0218648637848594
RGS3	chr9:113600507:G:A	LPS	monocyte	-0.26488541962519	0.121943974085328	0.0114674748327632
RGS3	chr9:113600507:G:A	LPS	B	-0.266496045311857	0.122228674286582	0.00702356903641854
RGS3	chr9:113600507:G:A	LPS	CD4T	-0.264209633098593	0.113362311084329	0.00794292644588657
RGS3	chr9:113600507:G:A	Tcruzi	NK	-0.216308416289081	0.108134173068304	0.0148964770176336
RGS3	chr9:113600507:G:A	Tcruzi	CD8T	-0.196499735699721	0.0912064275878692	0.0149453585806768
RGS3	chr9:113600507:G:A	Tcruzi	monocyte	-0.292494238286734	0.127485808187994	0.00693860110529743
RGS3	chr9:113600507:G:A	Tcruzi	B	-0.212982842502608	0.10965088580585	0.0204324839092924
RGS3	chr9:113600507:G:A	Tcruzi	CD4T	-0.245453328642894	0.11264823348933	0.0134480940948694
RGS3	chr9:113628789:A:G	NI	NK	-0.0844100843675059	0.0670263474324992	0.0965126713419909
RGS3	chr9:113628789:A:G	NI	CD8T	-0.115474278941973	0.066196723609541	0.0410723947170271
RGS3	chr9:113628789:A:G	NI	monocyte	-0.169912903364538	0.0924202052306264	0.0261647624565144
RGS3	chr9:113628789:A:G	NI	B	-0.139154048671709	0.0833567949034612	0.0359469792204274
RGS3	chr9:113628789:A:G	NI	CD4T	-0.135091470425726	0.08140571418885	0.0501823649323717
RGS3	chr9:113628789:A:G	IAV	NK	-0.0657354725317779	0.0641840652330208	0.142064135330051
RGS3	chr9:113628789:A:G	IAV	CD8T	-0.0863892851436538	0.0602558025762856	0.0646575138776981
RGS3	chr9:113628789:A:G	IAV	monocyte	-0.138999291389754	0.0786040733517563	0.0308565291178115
RGS3	chr9:113628789:A:G	IAV	B	-0.104209605145699	0.0697126297374037	0.0573859360858375
RGS3	chr9:113628789:A:G	IAV	CD4T	-0.153888988088373	0.0779652605483248	0.0216841320395477
RGS3	chr9:113628789:A:G	LPS	NK	-0.0911482352670838	0.0672918089608948	0.0805135232844895
RGS3	chr9:113628789:A:G	LPS	CD8T	-0.107317555313899	0.0625367342341317	0.0389737109940819
RGS3	chr9:113628789:A:G	LPS	monocyte	-0.16646924560924	0.0904246509517698	0.0262467575409124
RGS3	chr9:113628789:A:G	LPS	B	-0.125786546665258	0.0778718486090831	0.0450623799083847
RGS3	chr9:113628789:A:G	LPS	CD4T	-0.168660104842892	0.0840726207938308	0.0204778198119264
RGS3	chr9:113628789:A:G	Tcruzi	NK	-0.0740484668277018	0.0691412714026134	0.134213872582154
RGS3	chr9:113628789:A:G	Tcruzi	CD8T	-0.121073567095819	0.0654114716806672	0.0311905068913138
RGS3	chr9:113628789:A:G	Tcruzi	monocyte	-0.161739404811408	0.0892752912294128	0.0289250426170354
RGS3	chr9:113628789:A:G	Tcruzi	B	-0.110168056566635	0.0736555720238147	0.0601346093642342
RGS3	chr9:113628789:A:G	Tcruzi	CD4T	-0.157962758053423	0.0819822899070481	0.0255999169294261
RGS3	chr9:113635016:G:C	NI	NK	-0.00707286787272045	0.0453468460337474	0.613645833685174
RGS3	chr9:113635016:G:C	NI	CD8T	-0.00742793129232087	0.0502879212046805	0.616859354645751
RGS3	chr9:113635016:G:C	NI	monocyte	-0.00474156297815739	0.060640957830239	0.607283181911873
RGS3	chr9:113635016:G:C	NI	B	0.00170984278792034	0.0500325115218011	0.650032013767319
RGS3	chr9:113635016:G:C	NI	CD4T	-0.00177099303229882	0.0619344634312731	0.64042565114553
RGS3	chr9:113635016:G:C	IAV	NK	-0.000870000486827636	0.0413254888300844	0.649580691236289
RGS3	chr9:113635016:G:C	IAV	CD8T	0.00383431809829964	0.0389494905169835	0.634774532096482
RGS3	chr9:113635016:G:C	IAV	monocyte	0.00146680959881898	0.0493809179814077	0.651868705807049
RGS3	chr9:113635016:G:C	IAV	B	0.00239283230915268	0.0435332072744633	0.644169256778327
RGS3	chr9:113635016:G:C	IAV	CD4T	0.00321574823232954	0.0529199766519507	0.643514584214624
RGS3	chr9:113635016:G:C	LPS	NK	-0.005358364487543	0.0451931278259896	0.619190027583312
RGS3	chr9:113635016:G:C	LPS	CD8T	-0.0019088456702409	0.0428765836680421	0.639571301287554
RGS3	chr9:113635016:G:C	LPS	monocyte	-0.00282217791320235	0.0590366292412615	0.629397832315044
RGS3	chr9:113635016:G:C	LPS	B	0.00313016766837576	0.049989741129019	0.636874271774185
RGS3	chr9:113635016:G:C	LPS	CD4T	0.00523106928107542	0.0587296737380366	0.630676429620654
RGS3	chr9:113635016:G:C	Tcruzi	NK	-0.00922139977721308	0.0478612341976772	0.601178930630457
RGS3	chr9:113635016:G:C	Tcruzi	CD8T	-0.00214948266522624	0.0470086843044643	0.642443608523139
RGS3	chr9:113635016:G:C	Tcruzi	monocyte	-0.00419768003403616	0.0575621722001462	0.630734371499207
RGS3	chr9:113635016:G:C	Tcruzi	B	0.00375997614187646	0.0479014390813933	0.636332024593665
RGS3	chr9:113635016:G:C	Tcruzi	CD4T	-0.00212201569432037	0.0582030120570437	0.645955344609337
RGS3	chr9:113646984:A:G	NI	NK	-0.0077937254136562	0.068145423053032	0.499027423924774
RGS3	chr9:113646984:A:G	NI	CD8T	-0.092272693225777	0.103193023794137	0.244524741785342
RGS3	chr9:113646984:A:G	NI	monocyte	-0.0617110383816449	0.0968605184851363	0.327323773239193
RGS3	chr9:113646984:A:G	NI	B	0.005151482714532	0.0775385944596267	0.571302147581643
RGS3	chr9:113646984:A:G	NI	CD4T	-0.0574226584808816	0.0913085458548606	0.338849182541836
RGS3	chr9:113646984:A:G	IAV	NK	-0.0137871157244695	0.0623474464279296	0.469536884258668
RGS3	chr9:113646984:A:G	IAV	CD8T	-0.0332031863648933	0.0600627004193105	0.362653616960688
RGS3	chr9:113646984:A:G	IAV	monocyte	-0.0684288356999384	0.0947230831597144	0.302096933366535
RGS3	chr9:113646984:A:G	IAV	B	0.00714311214554634	0.0691336504109552	0.568868515160231
RGS3	chr9:113646984:A:G	IAV	CD4T	-0.0548609227476998	0.081155323954679	0.327981758336113
RGS3	chr9:113646984:A:G	LPS	NK	-0.00525545908578623	0.0692905769404798	0.507827459332476
RGS3	chr9:113646984:A:G	LPS	CD8T	-0.047362621870577	0.0682631914779792	0.317819898910802
RGS3	chr9:113646984:A:G	LPS	monocyte	-0.0531935504824235	0.090328425325057	0.352632364216492
RGS3	chr9:113646984:A:G	LPS	B	0.00320334359680469	0.0758426411985819	0.561349858142076
RGS3	chr9:113646984:A:G	LPS	CD4T	-0.0609494307951657	0.0883303454231308	0.322228786965729
RGS3	chr9:113646984:A:G	Tcruzi	NK	-0.0196454971165706	0.0688056881080573	0.448424951616898
RGS3	chr9:113646984:A:G	Tcruzi	CD8T	-0.0700043886403162	0.0830775680333558	0.270383307137575
RGS3	chr9:113646984:A:G	Tcruzi	monocyte	-0.0498197573963703	0.0888876831556288	0.36469809121163
RGS3	chr9:113646984:A:G	Tcruzi	B	0.0159394756168736	0.0792920701416806	0.537020061096024
RGS3	chr9:113646984:A:G	Tcruzi	CD4T	-0.0612879438056621	0.0888250587881001	0.323489958474397
RGS3	chr9:113672451:A:C	NI	NK	-0.00941220609190412	0.039427154654987	0.598010719221213
RGS3	chr9:113672451:A:C	NI	CD8T	-0.003764825399658	0.0400042414700377	0.64171357791996
RGS3	chr9:113672451:A:C	NI	monocyte	0.0166044101915123	0.0553908761831135	0.544910699093143
RGS3	chr9:113672451:A:C	NI	B	-0.00108856420524127	0.042634221729588	0.662676605653482
RGS3	chr9:113672451:A:C	NI	CD4T	0.00888174722886338	0.0519618389308082	0.610987761999074
RGS3	chr9:113672451:A:C	IAV	NK	-0.0116434581927893	0.0388448167605894	0.579494551525816
RGS3	chr9:113672451:A:C	IAV	CD8T	-0.00323393414815208	0.0322314468947351	0.637983856736703
RGS3	chr9:113672451:A:C	IAV	monocyte	0.00676231760381545	0.0420347984323896	0.619973296359614
RGS3	chr9:113672451:A:C	IAV	B	-0.00348957984828743	0.0374947065199661	0.644695922525083
RGS3	chr9:113672451:A:C	IAV	CD4T	0.00337104871920055	0.0428170787943574	0.647087848039309
RGS3	chr9:113672451:A:C	LPS	NK	-0.0109910192833859	0.0406834823024568	0.583903543474608
RGS3	chr9:113672451:A:C	LPS	CD8T	-0.00333701897850577	0.0356200089433259	0.636027841852539
RGS3	chr9:113672451:A:C	LPS	monocyte	0.00287299100887502	0.0496977296555831	0.631853096652932
RGS3	chr9:113672451:A:C	LPS	B	-0.000232416798635258	0.0421837546624278	0.663075324302687
RGS3	chr9:113672451:A:C	LPS	CD4T	0.0103415453664672	0.0494654384931357	0.605121236607156
RGS3	chr9:113672451:A:C	Tcruzi	NK	-0.0174001622414181	0.0470318668896702	0.552246330119033
RGS3	chr9:113672451:A:C	Tcruzi	CD8T	-0.00934954636308311	0.0408904583370535	0.60155515984022
RGS3	chr9:113672451:A:C	Tcruzi	monocyte	0.012772135573238	0.0514936377797685	0.588341866702976
RGS3	chr9:113672451:A:C	Tcruzi	B	0.00146224477003836	0.0407267876338218	0.657736889340541
RGS3	chr9:113672451:A:C	Tcruzi	CD4T	0.00479021915645278	0.047796112334484	0.639735250444938
RGS7	chr1:240679186:G:A	NI	NK	0.00866458201276354	0.022446335057308	0.617117643678724
RGS7	chr1:240679186:G:A	NI	CD8T	0.0112386934603586	0.0271134054268906	0.608571648186521
RGS7	chr1:240679186:G:A	NI	monocyte	0.00317260015583489	0.0341495419445466	0.652647401634898
RGS7	chr1:240679186:G:A	NI	B	0.00696873694846246	0.0270590681556226	0.653967344409294
RGS7	chr1:240679186:G:A	NI	CD4T	0.00755245834763884	0.0314792552816901	0.64689450083085
RGS7	chr1:240679186:G:A	IAV	NK	0.0042754325677939	0.0194534163107006	0.662232756545811
RGS7	chr1:240679186:G:A	IAV	CD8T	0.00288191116382401	0.0183854388324936	0.677730433223698
RGS7	chr1:240679186:G:A	IAV	monocyte	0.0287157481256155	0.0623880368100029	0.528768021010422
RGS7	chr1:240679186:G:A	IAV	B	0.00845815458558344	0.0250109379801799	0.630727418515075
RGS7	chr1:240679186:G:A	IAV	CD4T	0.0067511973095364	0.0267619215527908	0.656317037012052
RGS7	chr1:240679186:G:A	LPS	NK	0.00826240326780788	0.0228679416407231	0.617725978233051
RGS7	chr1:240679186:G:A	LPS	CD8T	0.00355224412984618	0.0207914962499545	0.668621751959854
RGS7	chr1:240679186:G:A	LPS	monocyte	0.00505107595232863	0.0319120253427544	0.659473637265852
RGS7	chr1:240679186:G:A	LPS	B	0.0092376188600239	0.0281987694848465	0.62859065298025
RGS7	chr1:240679186:G:A	LPS	CD4T	0.00315331360975836	0.0282393346777431	0.686474261569388
RGS7	chr1:240679186:G:A	Tcruzi	NK	0.00841450738327824	0.0246023617940157	0.626042809537975
RGS7	chr1:240679186:G:A	Tcruzi	CD8T	0.00796946593586082	0.0242930968586184	0.632191444050467
RGS7	chr1:240679186:G:A	Tcruzi	monocyte	0.00759347748464916	0.0296274100116976	0.647298724259116
RGS7	chr1:240679186:G:A	Tcruzi	B	0.00575991469465907	0.0255811348823818	0.659685967645179
RGS7	chr1:240679186:G:A	Tcruzi	CD4T	0.00149407115467617	0.0288928431196975	0.70328852231655
RGS7	chr1:240688740:T:G	NI	NK	0.00778277430956277	0.0584178318906861	0.531183386246087
RGS7	chr1:240688740:T:G	NI	CD8T	0.066841863280718	0.0947091799800359	0.332787994190408
RGS7	chr1:240688740:T:G	NI	monocyte	-0.04016945115921	0.0946960356590454	0.429388524009571
RGS7	chr1:240688740:T:G	NI	B	-0.0670618331657681	0.10525815177455	0.36046802005642
RGS7	chr1:240688740:T:G	NI	CD4T	0.0381159109354106	0.0908824315888359	0.43426214091107
RGS7	chr1:240688740:T:G	IAV	NK	0.00823654849736452	0.0553888411208308	0.52783979913042
RGS7	chr1:240688740:T:G	IAV	CD8T	0.0298039529634463	0.0596079645900717	0.410059373095708
RGS7	chr1:240688740:T:G	IAV	monocyte	-0.016706617147184	0.0734957813563417	0.511622789983352
RGS7	chr1:240688740:T:G	IAV	B	-0.0700120409546727	0.102982871370927	0.335779710302341
RGS7	chr1:240688740:T:G	IAV	CD4T	0.0301510011720428	0.0787297172775254	0.451758643016052
RGS7	chr1:240688740:T:G	LPS	NK	0.00562870576315897	0.0601768154356973	0.540041365917525
RGS7	chr1:240688740:T:G	LPS	CD8T	0.0288070966393203	0.0634934252587659	0.423109651029284
RGS7	chr1:240688740:T:G	LPS	monocyte	0.0258209231341584	0.0977513450111444	0.497410699500524
RGS7	chr1:240688740:T:G	LPS	B	-0.0554623083659263	0.0940603193667734	0.380120920423941
RGS7	chr1:240688740:T:G	LPS	CD4T	0.0423610256135336	0.0887657865977791	0.4179058033366
RGS7	chr1:240688740:T:G	Tcruzi	NK	0.0108646846776711	0.065871749843719	0.518836939229675
RGS7	chr1:240688740:T:G	Tcruzi	CD8T	0.0446502595881372	0.0764607357719522	0.381078233802427
RGS7	chr1:240688740:T:G	Tcruzi	monocyte	-0.0290023933089035	0.0859289566071185	0.472932631086135
RGS7	chr1:240688740:T:G	Tcruzi	B	-0.0545534967439251	0.0920515392610206	0.379138616484931
RGS7	chr1:240688740:T:G	Tcruzi	CD4T	0.035160840751598	0.0850692483642848	0.440316876070377
RGS7	chr1:240809924:C:T	NI	NK	-0.0124939437577331	0.0240350637301874	0.423757252207052
RGS7	chr1:240809924:C:T	NI	CD8T	-0.00165908016854088	0.0275077257528622	0.56859999917848
RGS7	chr1:240809924:C:T	NI	monocyte	-0.0420545605131416	0.0442429523578368	0.275470789485988
RGS7	chr1:240809924:C:T	NI	B	-0.0132061003865928	0.0328753187899322	0.464864681898834
RGS7	chr1:240809924:C:T	NI	CD4T	-0.0044561316580863	0.0348832646210813	0.5440493391776
RGS7	chr1:240809924:C:T	IAV	NK	-0.0218755298633426	0.0266653843531558	0.327979751579792
RGS7	chr1:240809924:C:T	IAV	CD8T	-0.0034388007004682	0.0222611308185694	0.534933343625801
RGS7	chr1:240809924:C:T	IAV	monocyte	-0.0220983465499217	0.0327185368398498	0.368731084104607
RGS7	chr1:240809924:C:T	IAV	B	-0.00873384994899492	0.0285011441339271	0.491215809851873
RGS7	chr1:240809924:C:T	IAV	CD4T	-0.0349931556806505	0.0416358711367657	0.314767964017565
RGS7	chr1:240809924:C:T	LPS	NK	-0.029865893823977	0.032345988482011	0.290433051002826
RGS7	chr1:240809924:C:T	LPS	CD8T	-0.0154428679193527	0.0257153695075591	0.394381230368735
RGS7	chr1:240809924:C:T	LPS	monocyte	-0.0238524458926513	0.0383876548945804	0.376388812997725
RGS7	chr1:240809924:C:T	LPS	B	-0.0123235037350852	0.0319858600528801	0.464360015604459
RGS7	chr1:240809924:C:T	LPS	CD4T	-0.0159904929750335	0.0332409755589949	0.433574177478265
RGS7	chr1:240809924:C:T	Tcruzi	NK	-0.0162594935434376	0.0296482795457812	0.407802293811696
RGS7	chr1:240809924:C:T	Tcruzi	CD8T	-0.000878432884567209	0.0275621534058505	0.574474045099335
RGS7	chr1:240809924:C:T	Tcruzi	monocyte	-0.06259765543805	0.0533729727395638	0.196788034814617
RGS7	chr1:240809924:C:T	Tcruzi	B	0.000539485117309081	0.0320013105338219	0.589915749185273
RGS7	chr1:240809924:C:T	Tcruzi	CD4T	-0.0131036069361931	0.032703738620661	0.464203201426965
RGS7	chr1:240996154:T:C	NI	NK	0.00442710224672492	0.0711189561488092	0.550283734607874
RGS7	chr1:240996154:T:C	NI	CD8T	-0.00922396649476086	0.0827592224114006	0.538618186678925
RGS7	chr1:240996154:T:C	NI	monocyte	0.0395501721599204	0.110741192952767	0.44106449753417
RGS7	chr1:240996154:T:C	NI	B	-0.106036044748266	0.140003051883961	0.292242482586207
RGS7	chr1:240996154:T:C	NI	CD4T	-0.018538483788136	0.106720212414304	0.512327181739943
RGS7	chr1:240996154:T:C	IAV	NK	0.039864045204922	0.0808789370035088	0.408673958900384
RGS7	chr1:240996154:T:C	IAV	CD8T	-0.00464251518653543	0.0667245752398203	0.555255822610454
RGS7	chr1:240996154:T:C	IAV	monocyte	0.0210809796635656	0.0900096801848362	0.492389337969414
RGS7	chr1:240996154:T:C	IAV	B	-0.105660534001829	0.13789417614954	0.280298192310739
RGS7	chr1:240996154:T:C	IAV	CD4T	0.0474233474654149	0.112508570495625	0.441343621488597
RGS7	chr1:240996154:T:C	LPS	NK	0.0134380599320357	0.074324792857295	0.511437086945304
RGS7	chr1:240996154:T:C	LPS	CD8T	0.00161318233799938	0.0723870686331773	0.565354901270093
RGS7	chr1:240996154:T:C	LPS	monocyte	-0.000214957513263654	0.106973723258915	0.558618821770884
RGS7	chr1:240996154:T:C	LPS	B	-0.130636950959814	0.16457261623193	0.266800289048589
RGS7	chr1:240996154:T:C	LPS	CD4T	0.0117802328695338	0.100568140629674	0.539602282082427
RGS7	chr1:240996154:T:C	Tcruzi	NK	0.025762659145268	0.0860804830438989	0.476096099161677
RGS7	chr1:240996154:T:C	Tcruzi	CD8T	-0.0169289648493095	0.0826041019303973	0.509486743067445
RGS7	chr1:240996154:T:C	Tcruzi	monocyte	0.0521200265025294	0.112035652476597	0.413969124162509
RGS7	chr1:240996154:T:C	Tcruzi	B	-0.103266612978187	0.136011451188827	0.289287904292412
RGS7	chr1:240996154:T:C	Tcruzi	CD4T	-0.00748815950839079	0.0979821064236119	0.545840662662388
RGS7	chr1:241010467:G:C	NI	NK	0.00566893859205042	0.017632081490665	0.625572403139596
RGS7	chr1:241010467:G:C	NI	CD8T	0.00482571851796797	0.019935837548786	0.646764322431262
RGS7	chr1:241010467:G:C	NI	monocyte	0.0141119094029214	0.0306545646621816	0.539074762084202
RGS7	chr1:241010467:G:C	NI	B	0.00708283336558637	0.0231500385262425	0.629957039641217
RGS7	chr1:241010467:G:C	NI	CD4T	0.00933221494425725	0.0273716664320491	0.606684423770981
RGS7	chr1:241010467:G:C	IAV	NK	0.0141423978632986	0.0240644587030001	0.53176954398598
RGS7	chr1:241010467:G:C	IAV	CD8T	0.00506861009147201	0.0162715268369468	0.625853567866417
RGS7	chr1:241010467:G:C	IAV	monocyte	0.0145173873432993	0.0276881967856217	0.555418898094353
RGS7	chr1:241010467:G:C	IAV	B	0.00845284206236522	0.0215795313517767	0.602703782570887
RGS7	chr1:241010467:G:C	IAV	CD4T	0.0075561857276678	0.0230708692720837	0.622429435909037
RGS7	chr1:241010467:G:C	LPS	NK	0.00362797961098363	0.0179768090228808	0.648357906323237
RGS7	chr1:241010467:G:C	LPS	CD8T	0.005368515088572	0.0179613564873621	0.624289286908028
RGS7	chr1:241010467:G:C	LPS	monocyte	0.0143133969432285	0.0306470150210394	0.559201171077177
RGS7	chr1:241010467:G:C	LPS	B	0.00908413074608398	0.0240899952042995	0.602980173442765
RGS7	chr1:241010467:G:C	LPS	CD4T	0.00588866676340522	0.0241724185427433	0.641144907460224
RGS7	chr1:241010467:G:C	Tcruzi	NK	0.00477327379532629	0.0196425928349112	0.640964202624087
RGS7	chr1:241010467:G:C	Tcruzi	CD8T	0.00683685341444819	0.0201469052930754	0.618102017249002
RGS7	chr1:241010467:G:C	Tcruzi	monocyte	0.0076533849669013	0.0259817313242723	0.618137397112016
RGS7	chr1:241010467:G:C	Tcruzi	B	0.00459353086380378	0.0215984481482624	0.651014715877713
RGS7	chr1:241010467:G:C	Tcruzi	CD4T	0.007541445140495	0.0245406531656739	0.628695508623771
RGS7	chr1:241022756:T:C	NI	NK	0.0126005823157623	0.0258302160033159	0.370954499815177
RGS7	chr1:241022756:T:C	NI	CD8T	0.0115032965011033	0.0303290445440418	0.393062483182341
RGS7	chr1:241022756:T:C	NI	monocyte	-0.00870788292988876	0.0384282905028598	0.460928517942318
RGS7	chr1:241022756:T:C	NI	B	0.038837851912468	0.039563453740169	0.213886603598085
RGS7	chr1:241022756:T:C	NI	CD4T	0.0614159121183163	0.0468876977803018	0.144456659250919
RGS7	chr1:241022756:T:C	IAV	NK	0.00411697799718227	0.024745274957057	0.478537631501569
RGS7	chr1:241022756:T:C	IAV	CD8T	0.0235679321269938	0.0269419220416882	0.24252963712409
RGS7	chr1:241022756:T:C	IAV	monocyte	-0.00780094392633197	0.0328575607550345	0.465058472569282
RGS7	chr1:241022756:T:C	IAV	B	0.037709499340723	0.0365106789546969	0.198110483235181
RGS7	chr1:241022756:T:C	IAV	CD4T	0.0457471171122634	0.0391936347939679	0.173379787363909
RGS7	chr1:241022756:T:C	LPS	NK	-0.00164005616480176	0.0275814055392785	0.552919081972909
RGS7	chr1:241022756:T:C	LPS	CD8T	0.0088802727735981	0.0269082103309165	0.40911098395031
RGS7	chr1:241022756:T:C	LPS	monocyte	-0.0227449471441912	0.0407571000729416	0.351782946547417
RGS7	chr1:241022756:T:C	LPS	B	0.0455785007145275	0.0414879922860536	0.182555327605233
RGS7	chr1:241022756:T:C	LPS	CD4T	0.0709862802521743	0.0508591780187916	0.13078928395289
RGS7	chr1:241022756:T:C	Tcruzi	NK	0.0126398900314136	0.0312184953929665	0.395284992921565
RGS7	chr1:241022756:T:C	Tcruzi	CD8T	0.0179737050545921	0.0296989259872428	0.322558567998147
RGS7	chr1:241022756:T:C	Tcruzi	monocyte	-0.037193252199603	0.0428500980634414	0.248706333791085
RGS7	chr1:241022756:T:C	Tcruzi	B	0.0433423966848596	0.0403571328559769	0.187765047362868
RGS7	chr1:241022756:T:C	Tcruzi	CD4T	0.0591862742377152	0.0447026228741857	0.145302683145985
RGS7	chr1:241092432:G:C	NI	NK	-0.00637765141101704	0.0248288998621009	0.616019062913512
RGS7	chr1:241092432:G:C	NI	CD8T	-0.00748101249060044	0.0281424122062917	0.61089664073241
RGS7	chr1:241092432:G:C	NI	monocyte	0.0188640533888699	0.0402594847982724	0.504344493746275
RGS7	chr1:241092432:G:C	NI	B	-0.0104851838350615	0.033529544972647	0.596591658425945
RGS7	chr1:241092432:G:C	NI	CD4T	-0.0126555768842577	0.0377275019286247	0.577293263133096
RGS7	chr1:241092432:G:C	IAV	NK	0.00929737897425274	0.0243727108978529	0.569797232848973
RGS7	chr1:241092432:G:C	IAV	CD8T	0.00532952097857555	0.0218644527272512	0.614552640921415
RGS7	chr1:241092432:G:C	IAV	monocyte	0.0201604080095212	0.0351825102186008	0.496000104132164
RGS7	chr1:241092432:G:C	IAV	B	-0.00184002383659469	0.0268016660648755	0.669696532124896
RGS7	chr1:241092432:G:C	IAV	CD4T	0.00427701234324217	0.0303177188765403	0.646432553671748
RGS7	chr1:241092432:G:C	LPS	NK	0.0111913010624239	0.0272448996308651	0.54484635289558
RGS7	chr1:241092432:G:C	LPS	CD8T	0.00177295871806914	0.0243073366588104	0.650005192095133
RGS7	chr1:241092432:G:C	LPS	monocyte	0.0518412923360336	0.064968349734361	0.336836406549471
RGS7	chr1:241092432:G:C	LPS	B	-0.000614367139766525	0.0308983579358444	0.671658404378158
RGS7	chr1:241092432:G:C	LPS	CD4T	0.00323723003007386	0.0327774782788261	0.641686605486878
RGS7	chr1:241092432:G:C	Tcruzi	NK	-0.00122779114911632	0.0265972824708378	0.676959288962631
RGS7	chr1:241092432:G:C	Tcruzi	CD8T	-0.00336969722861979	0.0262818368340097	0.648994207152628
RGS7	chr1:241092432:G:C	Tcruzi	monocyte	0.0264571683197855	0.042328131308197	0.473203555383756
RGS7	chr1:241092432:G:C	Tcruzi	B	-0.00670027944345286	0.0305731211922701	0.624002661361968
RGS7	chr1:241092432:G:C	Tcruzi	CD4T	-0.0079447111538129	0.0333751680237001	0.616551636331159
RGS7	chr1:241189882:A:G	NI	NK	0.00509999831371216	0.0153831135667875	0.657368231682138
RGS7	chr1:241189882:A:G	NI	CD8T	0.0124602719605493	0.022871819343461	0.587843708165476
RGS7	chr1:241189882:A:G	NI	monocyte	-0.00187713128847015	0.0248428955598006	0.703742741884511
RGS7	chr1:241189882:A:G	NI	B	0.00476701124744353	0.019286165822283	0.68126438330461
RGS7	chr1:241189882:A:G	NI	CD4T	0.00883782870720743	0.0245697605842181	0.630217942003334
RGS7	chr1:241189882:A:G	IAV	NK	0.00355946496355074	0.0141145711259478	0.678047132165926
RGS7	chr1:241189882:A:G	IAV	CD8T	0.00549581822520389	0.0142938267753355	0.639783119317995
RGS7	chr1:241189882:A:G	IAV	monocyte	-0.000237507891327043	0.0178574893013137	0.754999785382817
RGS7	chr1:241189882:A:G	IAV	B	0.00570903962730954	0.0176914725155654	0.660988081182713
RGS7	chr1:241189882:A:G	IAV	CD4T	0.00815984793344046	0.0206296721929465	0.637805381840555
RGS7	chr1:241189882:A:G	LPS	NK	0.00379664764618688	0.0154409698685566	0.670893204619845
RGS7	chr1:241189882:A:G	LPS	CD8T	0.0124212498631257	0.0220639465098385	0.568528866308284
RGS7	chr1:241189882:A:G	LPS	monocyte	-0.00227916191674145	0.0234700453618458	0.717253217368608
RGS7	chr1:241189882:A:G	LPS	B	0.00453267894984695	0.0190737925382873	0.675538133931371
RGS7	chr1:241189882:A:G	LPS	CD4T	0.00767900911152495	0.0217099395296522	0.641588546336122
RGS7	chr1:241189882:A:G	Tcruzi	NK	0.00355714781276607	0.016625702952803	0.682260619433167
RGS7	chr1:241189882:A:G	Tcruzi	CD8T	0.0095167878004355	0.0197379602852396	0.607515328979295
RGS7	chr1:241189882:A:G	Tcruzi	monocyte	0.000628935335810866	0.0208297953582086	0.73610814161384
RGS7	chr1:241189882:A:G	Tcruzi	B	0.00413438716328153	0.01834666534537	0.68418219292
RGS7	chr1:241189882:A:G	Tcruzi	CD4T	0.00854705557532739	0.0221963500544146	0.638472319886646
RGS7	chr1:241204513:A:G	NI	NK	0.00128497537476866	0.0201769720987948	0.689965066232665
RGS7	chr1:241204513:A:G	NI	CD8T	0.00832631516937881	0.0244646392742844	0.609406887898377
RGS7	chr1:241204513:A:G	NI	monocyte	0.00222323961208708	0.0320898972901644	0.667043634980986
RGS7	chr1:241204513:A:G	NI	B	0.012710157653948	0.030341129320245	0.586072201305575
RGS7	chr1:241204513:A:G	NI	CD4T	0.0381100272068176	0.0508557766428117	0.414495810403898
RGS7	chr1:241204513:A:G	IAV	NK	0.00192736236383453	0.0191322901759371	0.681184816912237
RGS7	chr1:241204513:A:G	IAV	CD8T	0.000519686238992673	0.0184767034831468	0.694882836011986
RGS7	chr1:241204513:A:G	IAV	monocyte	-0.00459062663777884	0.0260386879308218	0.671148334533685
RGS7	chr1:241204513:A:G	IAV	B	0.0064962803758347	0.0239614487333457	0.63072897135316
RGS7	chr1:241204513:A:G	IAV	CD4T	0.00833167940095616	0.0273088630767757	0.614598628639878
RGS7	chr1:241204513:A:G	LPS	NK	0.00453218960938901	0.0212407922765164	0.645413545919727
RGS7	chr1:241204513:A:G	LPS	CD8T	0.00404330417439847	0.0208056975150505	0.644158233536576
RGS7	chr1:241204513:A:G	LPS	monocyte	-0.00841779744722433	0.0335396243859903	0.633922086879543
RGS7	chr1:241204513:A:G	LPS	B	0.009979801313143	0.0282617459209386	0.601552245021228
RGS7	chr1:241204513:A:G	LPS	CD4T	0.0181914549694797	0.0342709494526153	0.543591097458094
RGS7	chr1:241204513:A:G	Tcruzi	NK	0.00134120968043673	0.0228437529676307	0.687717435538672
RGS7	chr1:241204513:A:G	Tcruzi	CD8T	0.00941508249707714	0.0244969899163966	0.594780784249114
RGS7	chr1:241204513:A:G	Tcruzi	monocyte	-0.00422154560695878	0.0293109861602415	0.674287932067847
RGS7	chr1:241204513:A:G	Tcruzi	B	0.0087976463076286	0.0268669269308185	0.611733383975772
RGS7	chr1:241204513:A:G	Tcruzi	CD4T	0.0237182000744072	0.0392440678606516	0.51940055742917
RGS7	chr1:241313391:G:A	NI	NK	0.0121119196205171	0.0547833724239152	0.540366946205304
RGS7	chr1:241313391:G:A	NI	CD8T	0.0247153144895042	0.0693287612045614	0.499302441508418
RGS7	chr1:241313391:G:A	NI	monocyte	-0.0401240068344765	0.0888044905987061	0.439162328868421
RGS7	chr1:241313391:G:A	NI	B	-0.0343507586538616	0.0809641931383743	0.47235263655974
RGS7	chr1:241313391:G:A	NI	CD4T	-0.00100347054631048	0.0805022011464439	0.60623655801666
RGS7	chr1:241313391:G:A	IAV	NK	0.0104456479474024	0.0512722375206986	0.546311239478203
RGS7	chr1:241313391:G:A	IAV	CD8T	0.0323493556556856	0.0651179075856356	0.440677687844418
RGS7	chr1:241313391:G:A	IAV	monocyte	-0.0356830867597814	0.0758591665991742	0.451499625478347
RGS7	chr1:241313391:G:A	IAV	B	-0.0303632443754662	0.0704533735590519	0.468738077093778
RGS7	chr1:241313391:G:A	IAV	CD4T	-0.00670289287902942	0.0700713328534717	0.589949873545677
RGS7	chr1:241313391:G:A	LPS	NK	0.0102169371427223	0.0553931581168392	0.548276515307399
RGS7	chr1:241313391:G:A	LPS	CD8T	0.0177402970862609	0.057785984053682	0.511298836434621
RGS7	chr1:241313391:G:A	LPS	monocyte	-0.0470463094693672	0.0943196085465134	0.428586730909526
RGS7	chr1:241313391:G:A	LPS	B	-0.0255621967010457	0.073093197175807	0.496081167434207
RGS7	chr1:241313391:G:A	LPS	CD4T	0.00136916203001643	0.0750345157174532	0.601370187038544
RGS7	chr1:241313391:G:A	Tcruzi	NK	0.0150387026835773	0.0601646721805465	0.530086829110143
RGS7	chr1:241313391:G:A	Tcruzi	CD8T	0.0175431875139929	0.0633597181514544	0.523264921463784
RGS7	chr1:241313391:G:A	Tcruzi	monocyte	-0.037256249745068	0.0835831151037043	0.457833835904018
RGS7	chr1:241313391:G:A	Tcruzi	B	-0.0262637077575403	0.071413255310984	0.491990178312119
RGS7	chr1:241313391:G:A	Tcruzi	CD4T	0.00573182446543798	0.0753338114895934	0.586450236284606
RGS7	chr1:241316520:T:C	NI	NK	0.00768415295748346	0.0194509717233142	0.651440405369968
RGS7	chr1:241316520:T:C	NI	CD8T	-0.00174929482224865	0.0184977859832379	0.742340194740501
RGS7	chr1:241316520:T:C	NI	monocyte	0.00791579080272362	0.0302382560880505	0.639979411549306
RGS7	chr1:241316520:T:C	NI	B	-0.00249693421921351	0.0206720883609663	0.7309557967767
RGS7	chr1:241316520:T:C	NI	CD4T	-0.0025903039355078	0.0246028466750485	0.722445823210789
RGS7	chr1:241316520:T:C	IAV	NK	0.00360277482547333	0.0156141189762882	0.699664342526578
RGS7	chr1:241316520:T:C	IAV	CD8T	0.00131542980983109	0.0141964845459762	0.737508833822082
RGS7	chr1:241316520:T:C	IAV	monocyte	-0.000192604504521096	0.0198197291601607	0.761598334359474
RGS7	chr1:241316520:T:C	IAV	B	-0.00508499965611199	0.019614546631449	0.695294816503287
RGS7	chr1:241316520:T:C	IAV	CD4T	-0.00413454333013783	0.0212500087228204	0.714140376365216
RGS7	chr1:241316520:T:C	LPS	NK	0.00430470364427634	0.0179924244315235	0.685308941572096
RGS7	chr1:241316520:T:C	LPS	CD8T	-0.00197369811233388	0.016742711919025	0.725753285705412
RGS7	chr1:241316520:T:C	LPS	monocyte	-0.00264311683617372	0.0258709580495866	0.713429807359237
RGS7	chr1:241316520:T:C	LPS	B	-0.00603079465687268	0.0223948715155922	0.67992973725679
RGS7	chr1:241316520:T:C	LPS	CD4T	-0.00560663140899369	0.0236664961686495	0.689791962664589
RGS7	chr1:241316520:T:C	Tcruzi	NK	0.0100328457259706	0.0240792662141788	0.636642596787014
RGS7	chr1:241316520:T:C	Tcruzi	CD8T	-0.0015680433037814	0.0182323268815212	0.741525305708617
RGS7	chr1:241316520:T:C	Tcruzi	monocyte	0.00127896572599683	0.0231826458472319	0.737644481748276
RGS7	chr1:241316520:T:C	Tcruzi	B	-0.00247812917025696	0.0199682244763417	0.726936527961779
RGS7	chr1:241316520:T:C	Tcruzi	CD4T	-0.000576613259944959	0.0220656456376888	0.751873161519461
RGS7	chr1:241341246:A:T	NI	NK	-0.0113585170160122	0.0550166477235635	0.418493212119038
RGS7	chr1:241341246:A:T	NI	CD8T	0.0105695214836835	0.0652731979223843	0.4509863980193
RGS7	chr1:241341246:A:T	NI	monocyte	-0.158465537439217	0.093592743449671	0.0376119381144433
RGS7	chr1:241341246:A:T	NI	B	-0.275485955015448	0.111986961180578	0.00960827859808078
RGS7	chr1:241341246:A:T	NI	CD4T	-0.0335123157935511	0.0813902065691976	0.340231690762147
RGS7	chr1:241341246:A:T	IAV	NK	-0.017669139348877	0.0536562278976482	0.372842652794171
RGS7	chr1:241341246:A:T	IAV	CD8T	0.0358092259312335	0.0567376055081064	0.276199979915671
RGS7	chr1:241341246:A:T	IAV	monocyte	-0.030497866269965	0.0715522637422618	0.32983947716522
RGS7	chr1:241341246:A:T	IAV	B	-0.149487486051842	0.0757456016115618	0.0228171813880598
RGS7	chr1:241341246:A:T	IAV	CD4T	-0.0244441203431814	0.0739211831421297	0.367836343800477
RGS7	chr1:241341246:A:T	LPS	NK	-0.00950639683568094	0.0578871815772536	0.43285287974037
RGS7	chr1:241341246:A:T	LPS	CD8T	-0.027176098773041	0.058163482390368	0.322354099894845
RGS7	chr1:241341246:A:T	LPS	monocyte	-0.0460074829970249	0.0835985391167124	0.28897250221993
RGS7	chr1:241341246:A:T	LPS	B	-0.237759560684114	0.0981276614233411	0.010233906657286
RGS7	chr1:241341246:A:T	LPS	CD4T	-0.0163631547102306	0.0772087788828951	0.411830727442365
RGS7	chr1:241341246:A:T	Tcruzi	NK	-0.033039923462421	0.0708686055506292	0.322944773759165
RGS7	chr1:241341246:A:T	Tcruzi	CD8T	-0.0230503270077085	0.0644608370942357	0.361044576074554
RGS7	chr1:241341246:A:T	Tcruzi	monocyte	-0.038464775220468	0.078773500909505	0.3071195808498
RGS7	chr1:241341246:A:T	Tcruzi	B	-0.231993562196228	0.0981866491506675	0.0104904995015008
RGS7	chr1:241341246:A:T	Tcruzi	CD4T	-0.0213363024295508	0.0772327473217993	0.388544133265065
RGS7	chr1:241350256:T:C	NI	NK	0.00946016592632856	0.0373173068047668	0.40151116492287
RGS7	chr1:241350256:T:C	NI	CD8T	0.0431114768118186	0.0436382490234888	0.15952117348635
RGS7	chr1:241350256:T:C	NI	monocyte	-0.00518828492908487	0.0550833670386058	0.463941811782018
RGS7	chr1:241350256:T:C	NI	B	0.256812514907127	0.0629072696699071	6.53527761745722e-06
RGS7	chr1:241350256:T:C	NI	CD4T	0.0957589915572652	0.0553835206229743	0.0395554641815828
RGS7	chr1:241350256:T:C	IAV	NK	-0.0463691438266271	0.0379145494848261	0.10799202654756
RGS7	chr1:241350256:T:C	IAV	CD8T	-0.0124010102069572	0.037065192256232	0.372078486790995
RGS7	chr1:241350256:T:C	IAV	monocyte	-0.00328412603663123	0.0491839652193397	0.47206696043904
RGS7	chr1:241350256:T:C	IAV	B	0.175507178269795	0.0518743609888955	0.000143253685893975
RGS7	chr1:241350256:T:C	IAV	CD4T	0.0292930648705185	0.0514051649869208	0.279471769325218
RGS7	chr1:241350256:T:C	LPS	NK	-0.0509148807108569	0.0415988742233871	0.107281037551564
RGS7	chr1:241350256:T:C	LPS	CD8T	0.0279407188824005	0.0401715684872247	0.241351483618589
RGS7	chr1:241350256:T:C	LPS	monocyte	-0.027898334806777	0.057149154378179	0.313631364552856
RGS7	chr1:241350256:T:C	LPS	B	0.230391847339244	0.0584625562056827	1.14403933013884e-05
RGS7	chr1:241350256:T:C	LPS	CD4T	0.0365646264042193	0.0524113847675093	0.23937495951661
RGS7	chr1:241350256:T:C	Tcruzi	NK	-0.00129534727650268	0.0503469703158455	0.48736671001619
RGS7	chr1:241350256:T:C	Tcruzi	CD8T	0.0534267381033446	0.0446192685857758	0.112239689151801
RGS7	chr1:241350256:T:C	Tcruzi	monocyte	-0.0216563255654879	0.0518100526074422	0.339382396752592
RGS7	chr1:241350256:T:C	Tcruzi	B	0.200071205716392	0.055483430319535	7.7979511419739e-05
RGS7	chr1:241350256:T:C	Tcruzi	CD4T	0.0631937394375116	0.0516088646432391	0.109160555691689
RGS7	chr1:241372534:C:T	NI	NK	-0.0881613827988667	0.0596554725169632	0.0998596175970722
RGS7	chr1:241372534:C:T	NI	CD8T	-0.0629929228307343	0.0524746289260114	0.146896947845587
RGS7	chr1:241372534:C:T	NI	monocyte	-0.00866118117057126	0.0577026595258567	0.479306177013986
RGS7	chr1:241372534:C:T	NI	B	-0.037123554458033	0.0562451494779261	0.29411072135848
RGS7	chr1:241372534:C:T	NI	CD4T	-0.0777691467082372	0.068151079334671	0.152582846935936
RGS7	chr1:241372534:C:T	IAV	NK	-0.0170095607285522	0.0380190534735947	0.354100390017863
RGS7	chr1:241372534:C:T	IAV	CD8T	-0.00020883777560029	0.0388233715799544	0.500870247695332
RGS7	chr1:241372534:C:T	IAV	monocyte	0.0370793421547166	0.0547616441955607	0.300219096758479
RGS7	chr1:241372534:C:T	IAV	B	0.00543583979628059	0.0485950684460836	0.519967830295646
RGS7	chr1:241372534:C:T	IAV	CD4T	0.00344707462140136	0.0541947034218913	0.532569959366903
RGS7	chr1:241372534:C:T	LPS	NK	-0.030421839897425	0.0416506172924286	0.265331138786163
RGS7	chr1:241372534:C:T	LPS	CD8T	-0.024746051493032	0.0407632104330658	0.301300665116249
RGS7	chr1:241372534:C:T	LPS	monocyte	0.0530415745818767	0.0673336791956389	0.258344287066758
RGS7	chr1:241372534:C:T	LPS	B	-0.0119515062759132	0.0523531294828238	0.438392364524183
RGS7	chr1:241372534:C:T	LPS	CD4T	-0.000742849446019569	0.0565901139417504	0.505134011886197
RGS7	chr1:241372534:C:T	Tcruzi	NK	-0.0572028487884074	0.0533464518145747	0.167830538489325
RGS7	chr1:241372534:C:T	Tcruzi	CD8T	-0.0398955473499363	0.0462022815933774	0.228207254260808
RGS7	chr1:241372534:C:T	Tcruzi	monocyte	0.00500954416775835	0.0538899757391272	0.504316164658312
RGS7	chr1:241372534:C:T	Tcruzi	B	-0.0331345292801282	0.0537642463627275	0.30796224015832
RGS7	chr1:241372534:C:T	Tcruzi	CD4T	-0.0493607023938403	0.0565752125054778	0.229140790140067
RGS7	chr1:241408641:T:C	NI	NK	-0.0380542866318681	0.0597725180279552	0.39115327515688
RGS7	chr1:241408641:T:C	NI	CD8T	-0.0283639193900964	0.05845947758535	0.450183356363617
RGS7	chr1:241408641:T:C	NI	monocyte	0.0137878370824915	0.0695748927675611	0.542226747199106
RGS7	chr1:241408641:T:C	NI	B	-0.0305736136499848	0.06678708592379	0.458450885662661
RGS7	chr1:241408641:T:C	NI	CD4T	-0.0335512738688244	0.0744730138373983	0.454027098303176
RGS7	chr1:241408641:T:C	IAV	NK	-0.0278370429997631	0.0505885386822561	0.424730087772074
RGS7	chr1:241408641:T:C	IAV	CD8T	-0.000370871251701077	0.044226098240006	0.583925993655988
RGS7	chr1:241408641:T:C	IAV	monocyte	0.00263670600115425	0.0564434298995197	0.60487259800004
RGS7	chr1:241408641:T:C	IAV	B	-0.00892654011014614	0.0517940093574765	0.544037124155737
RGS7	chr1:241408641:T:C	IAV	CD4T	-0.0162014828292654	0.059483031958817	0.516373449962809
RGS7	chr1:241408641:T:C	LPS	NK	-0.0220652034511214	0.0494729878636713	0.456030937945854
RGS7	chr1:241408641:T:C	LPS	CD8T	-0.0199859164499994	0.0486244293101214	0.469221774466845
RGS7	chr1:241408641:T:C	LPS	monocyte	0.0200067073887117	0.0727558730802102	0.526826842553896
RGS7	chr1:241408641:T:C	LPS	B	-0.0293095047975136	0.0651986747837079	0.457932440793761
RGS7	chr1:241408641:T:C	LPS	CD4T	-0.017854497833894	0.0642364921270324	0.512059076312904
RGS7	chr1:241408641:T:C	Tcruzi	NK	-0.0302786419088906	0.0584463295872495	0.431892127570707
RGS7	chr1:241408641:T:C	Tcruzi	CD8T	-0.000493336404078301	0.0571962058953866	0.580049316345674
RGS7	chr1:241408641:T:C	Tcruzi	monocyte	0.0152663970523013	0.0668618986635445	0.548594780185459
RGS7	chr1:241408641:T:C	Tcruzi	B	-0.0303260667688509	0.0651558114574658	0.453850170046106
RGS7	chr1:241408641:T:C	Tcruzi	CD4T	-0.0200514391216447	0.0649346894679617	0.50522016989229
RGS9	chr17:65023111:A:G	NI	NK	0.0332362094000944	0.0603871402819013	0.431999222976769
RGS9	chr17:65023111:A:G	NI	CD8T	0.00708740490054958	0.0492576500135895	0.573861474729775
RGS9	chr17:65023111:A:G	NI	monocyte	-0.0117598743758549	0.0664874212939558	0.542751833620039
RGS9	chr17:65023111:A:G	NI	B	-0.0113261604378657	0.0567817477453808	0.559313107397796
RGS9	chr17:65023111:A:G	NI	CD4T	-0.0225116488823624	0.0692387962832603	0.513304424204592
RGS9	chr17:65023111:A:G	IAV	NK	0.020558843894833	0.0491240986068163	0.481507225957192
RGS9	chr17:65023111:A:G	IAV	CD8T	0.023335765925444	0.0504384341383869	0.466079166643615
RGS9	chr17:65023111:A:G	IAV	monocyte	-0.0115901231661325	0.0557479164989874	0.554961248027706
RGS9	chr17:65023111:A:G	IAV	B	-0.00818472845375712	0.0495082104100429	0.568964047087882
RGS9	chr17:65023111:A:G	IAV	CD4T	-0.0245715783424829	0.0636531658607325	0.500093611787042
RGS9	chr17:65023111:A:G	LPS	NK	0.0226418819205398	0.0524800921431889	0.474015107730365
RGS9	chr17:65023111:A:G	LPS	CD8T	0.0232617210990003	0.0534044822191386	0.475643801439354
RGS9	chr17:65023111:A:G	LPS	monocyte	-0.017392549534696	0.0683438841584019	0.528456866537099
RGS9	chr17:65023111:A:G	LPS	B	-0.0147430864618536	0.0577696714552627	0.537858684385283
RGS9	chr17:65023111:A:G	LPS	CD4T	-0.0321360473325986	0.0728613923399518	0.476139299866066
RGS9	chr17:65023111:A:G	Tcruzi	NK	0.0356861403231269	0.0648619838650754	0.428405165687762
RGS9	chr17:65023111:A:G	Tcruzi	CD8T	0.0140182812403946	0.0501378921026912	0.531379717373594
RGS9	chr17:65023111:A:G	Tcruzi	monocyte	-0.00432334683857778	0.0632472067321094	0.591232653720335
RGS9	chr17:65023111:A:G	Tcruzi	B	-0.00468576866785372	0.0528649004866043	0.589365052061771
RGS9	chr17:65023111:A:G	Tcruzi	CD4T	-0.0257163159179619	0.0683971636379328	0.502824245348279
RGS9	chr17:65042465:G:A	NI	NK	-0.0132701348939753	0.059542464031017	0.538373697417623
RGS9	chr17:65042465:G:A	NI	CD8T	0.0238263067874143	0.0583854981534052	0.44170343788318
RGS9	chr17:65042465:G:A	NI	monocyte	0.0485996915988591	0.0851334019716481	0.367635413543665
RGS9	chr17:65042465:G:A	NI	B	0.054278180823804	0.0790804666400007	0.340268418564667
RGS9	chr17:65042465:G:A	NI	CD4T	0.0733164832762395	0.0951006720308499	0.309879841347702
RGS9	chr17:65042465:G:A	IAV	NK	-0.018946465916645	0.0608267289485551	0.508094014659507
RGS9	chr17:65042465:G:A	IAV	CD8T	-0.0108220518013327	0.0561372087877936	0.557894320015406
RGS9	chr17:65042465:G:A	IAV	monocyte	0.0215688162988381	0.0642775763972797	0.465648757660347
RGS9	chr17:65042465:G:A	IAV	B	0.0449549669576547	0.0690231877313495	0.350798886739174
RGS9	chr17:65042465:G:A	IAV	CD4T	0.0525566548669491	0.0764917674789122	0.344736055603981
RGS9	chr17:65042465:G:A	LPS	NK	-0.00367947579862195	0.0558640747583797	0.585588773505299
RGS9	chr17:65042465:G:A	LPS	CD8T	0.00807373630171654	0.0529364555214229	0.514415163097825
RGS9	chr17:65042465:G:A	LPS	monocyte	0.0297636550174076	0.0783520456482155	0.443610203897226
RGS9	chr17:65042465:G:A	LPS	B	0.0482774723052745	0.0748687653042803	0.353322706040345
RGS9	chr17:65042465:G:A	LPS	CD4T	0.0598239824918967	0.0840675037805773	0.33462187862966
RGS9	chr17:65042465:G:A	Tcruzi	NK	-0.013438789272765	0.0626969312732728	0.541161336423047
RGS9	chr17:65042465:G:A	Tcruzi	CD8T	0.0294867300240892	0.0586969173484239	0.410562574320585
RGS9	chr17:65042465:G:A	Tcruzi	monocyte	0.0318041626670523	0.0759849647197777	0.435029768533444
RGS9	chr17:65042465:G:A	Tcruzi	B	0.0608566145566191	0.0827055127525929	0.316035448531293
RGS9	chr17:65042465:G:A	Tcruzi	CD4T	0.0711023506374694	0.0915918432402223	0.311609637654044
RGS9	chr17:65059458:G:T	NI	NK	-0.0274756204015856	0.084978381604623	0.426828641638385
RGS9	chr17:65059458:G:T	NI	CD8T	0.00253645639368339	0.0819410712685218	0.509950902742794
RGS9	chr17:65059458:G:T	NI	monocyte	0.242851553558146	0.180250349596863	0.0899884186111454
RGS9	chr17:65059458:G:T	NI	B	0.103589512403479	0.110766883470688	0.196212704525684
RGS9	chr17:65059458:G:T	NI	CD4T	0.0253345779777821	0.106543133536374	0.432671197760109
RGS9	chr17:65059458:G:T	IAV	NK	0.00199023100505806	0.0748247135941562	0.511817090533084
RGS9	chr17:65059458:G:T	IAV	CD8T	-0.00653737886684136	0.0714100050481073	0.511508819772395
RGS9	chr17:65059458:G:T	IAV	monocyte	0.167924356219841	0.132648490526554	0.113026333612048
RGS9	chr17:65059458:G:T	IAV	B	0.0994217789639975	0.101904698462894	0.180726713332354
RGS9	chr17:65059458:G:T	IAV	CD4T	0.0305782331347732	0.0936918340754898	0.401805668760061
RGS9	chr17:65059458:G:T	LPS	NK	-0.00550380781929262	0.0799498959098629	0.517919360671896
RGS9	chr17:65059458:G:T	LPS	CD8T	0.00534719462125038	0.0752134997886844	0.49301036870969
RGS9	chr17:65059458:G:T	LPS	monocyte	0.219088190453202	0.167379340967615	0.100685222533276
RGS9	chr17:65059458:G:T	LPS	B	0.126782067804621	0.120618894338618	0.159233197836471
RGS9	chr17:65059458:G:T	LPS	CD4T	0.0487504260331441	0.103650151032575	0.353047101378491
RGS9	chr17:65059458:G:T	Tcruzi	NK	-0.0176003652523399	0.0869915352539051	0.470463540535003
RGS9	chr17:65059458:G:T	Tcruzi	CD8T	0.0003435279123714	0.0801478331630121	0.518474288074547
RGS9	chr17:65059458:G:T	Tcruzi	monocyte	0.225471446198326	0.16894365188412	0.0995890900612972
RGS9	chr17:65059458:G:T	Tcruzi	B	0.105720323254128	0.108283139141428	0.18277301090621
RGS9	chr17:65059458:G:T	Tcruzi	CD4T	0.0212824689269228	0.101019851557627	0.442793576293254
RGS9	chr17:65072428:T:A	NI	NK	0.010155322317688	0.0266042279325462	0.613885303658575
RGS9	chr17:65072428:T:A	NI	CD8T	-0.00115347100931016	0.0207944988129175	0.709572884579674
RGS9	chr17:65072428:T:A	NI	monocyte	-0.0241809658495491	0.0414528920050365	0.470366990867994
RGS9	chr17:65072428:T:A	NI	B	0.0163995300707178	0.0331862207958252	0.569480670105151
RGS9	chr17:65072428:T:A	NI	CD4T	0.0112922671599865	0.0319811724401128	0.605399969419762
RGS9	chr17:65072428:T:A	IAV	NK	-0.000485096901150476	0.0200668328719553	0.717980912591586
RGS9	chr17:65072428:T:A	IAV	CD8T	-0.00279747160191694	0.0196238002002959	0.686160597064378
RGS9	chr17:65072428:T:A	IAV	monocyte	-0.00717009613412505	0.0260324348748448	0.64121499813773
RGS9	chr17:65072428:T:A	IAV	B	0.00900999944609341	0.025151573403104	0.615329704880552
RGS9	chr17:65072428:T:A	IAV	CD4T	0.00363733950446628	0.0248238112374707	0.680573505564522
RGS9	chr17:65072428:T:A	LPS	NK	-0.00258749277130546	0.0215071947631734	0.688595964313064
RGS9	chr17:65072428:T:A	LPS	CD8T	-0.00500930674685724	0.0214821298055669	0.656851596926321
RGS9	chr17:65072428:T:A	LPS	monocyte	-0.00404853468692682	0.0304993667938257	0.664657762570148
RGS9	chr17:65072428:T:A	LPS	B	0.0150366486436845	0.0318191554352736	0.572691037501251
RGS9	chr17:65072428:T:A	LPS	CD4T	0.00460578163081008	0.0268047307291932	0.669083472045389
RGS9	chr17:65072428:T:A	Tcruzi	NK	0.00304183290651479	0.0234075413812632	0.68657439538718
RGS9	chr17:65072428:T:A	Tcruzi	CD8T	-0.00705490227385485	0.0231413145989064	0.63733743303473
RGS9	chr17:65072428:T:A	Tcruzi	monocyte	-0.00938598010554188	0.0304338145724643	0.622377701527599
RGS9	chr17:65072428:T:A	Tcruzi	B	0.00584090936864934	0.0250254710971093	0.646518637752731
RGS9	chr17:65072428:T:A	Tcruzi	CD4T	0.00467858986267911	0.0266972175498817	0.670013857454228
RGS9	chr17:65089499:G:A	NI	NK	0.0513652424703993	0.0716938489555601	0.336879672819504
RGS9	chr17:65089499:G:A	NI	CD8T	0.0580840749993864	0.0771775174373641	0.330899236212236
RGS9	chr17:65089499:G:A	NI	monocyte	0.0315695473711905	0.0811241776570738	0.440568621845574
RGS9	chr17:65089499:G:A	NI	B	0.0521818693032609	0.0796347270253214	0.359073130437492
RGS9	chr17:65089499:G:A	NI	CD4T	0.0636063329304663	0.0925161712390515	0.347348299116013
RGS9	chr17:65089499:G:A	IAV	NK	0.0431147723391607	0.0637932948790608	0.352441322371677
RGS9	chr17:65089499:G:A	IAV	CD8T	0.0365192743635365	0.0568673043080655	0.364637540763969
RGS9	chr17:65089499:G:A	IAV	monocyte	0.0284648566886032	0.0683249080331925	0.450219527108765
RGS9	chr17:65089499:G:A	IAV	B	0.0393296043675735	0.0655899964586663	0.380190768891261
RGS9	chr17:65089499:G:A	IAV	CD4T	0.0616557396946857	0.0845148028246067	0.335817143651805
RGS9	chr17:65089499:G:A	LPS	NK	0.0503858226563675	0.0707186899463535	0.336089829234708
RGS9	chr17:65089499:G:A	LPS	CD8T	0.0493183801184387	0.0676631487400091	0.333080634500731
RGS9	chr17:65089499:G:A	LPS	monocyte	0.0291301948639235	0.0800989227323517	0.457453946590264
RGS9	chr17:65089499:G:A	LPS	B	0.0446187572341144	0.0739928048690998	0.376965430150037
RGS9	chr17:65089499:G:A	LPS	CD4T	0.0612574254882204	0.0880484747749908	0.346745338383345
RGS9	chr17:65089499:G:A	Tcruzi	NK	0.0514171984310532	0.0731598834418379	0.340825654557201
RGS9	chr17:65089499:G:A	Tcruzi	CD8T	0.0535661199707576	0.0730147334307099	0.336391064488837
RGS9	chr17:65089499:G:A	Tcruzi	monocyte	0.0284859499797828	0.0778240015396062	0.462581759693789
RGS9	chr17:65089499:G:A	Tcruzi	B	0.0399383241777548	0.0693916433139886	0.389020115464881
RGS9	chr17:65089499:G:A	Tcruzi	CD4T	0.0615256639943321	0.0881212502581935	0.348704663758119
RGS9	chr17:65091479:T:C	NI	NK	-0.00364505808700171	0.0203633078002119	0.693686778944086
RGS9	chr17:65091479:T:C	NI	CD8T	-0.00015766177469117	0.0207641003178421	0.736837334323437
RGS9	chr17:65091479:T:C	NI	monocyte	-0.0130428984940001	0.0348289044968544	0.587856821824403
RGS9	chr17:65091479:T:C	NI	B	-0.00433601172608519	0.0237903214842452	0.690354125120261
RGS9	chr17:65091479:T:C	NI	CD4T	-0.00364789536218747	0.027980009209423	0.693209130144909
RGS9	chr17:65091479:T:C	IAV	NK	-0.00255518519879924	0.0188081612715881	0.703793738136477
RGS9	chr17:65091479:T:C	IAV	CD8T	-0.00298439152092753	0.0177855494612923	0.696975295365625
RGS9	chr17:65091479:T:C	IAV	monocyte	-0.00611659539644409	0.0246290804434115	0.664799455763998
RGS9	chr17:65091479:T:C	IAV	B	-0.0030439689408065	0.0207659770244879	0.69864991397508
RGS9	chr17:65091479:T:C	IAV	CD4T	-0.00390943071945198	0.0237347771269859	0.697640005011823
RGS9	chr17:65091479:T:C	LPS	NK	-0.00394198574979592	0.0205220493701627	0.682050268606343
RGS9	chr17:65091479:T:C	LPS	CD8T	-0.00154534882209124	0.0190976941249701	0.710695758038017
RGS9	chr17:65091479:T:C	LPS	monocyte	-0.0108372981526816	0.0319944994034235	0.620262498564215
RGS9	chr17:65091479:T:C	LPS	B	-0.0082192697818514	0.0260258781834493	0.645946143760968
RGS9	chr17:65091479:T:C	LPS	CD4T	-0.00163325650636782	0.0254857227257595	0.714575625146053
RGS9	chr17:65091479:T:C	Tcruzi	NK	-0.00332312437524781	0.0212997497515847	0.696059259506345
RGS9	chr17:65091479:T:C	Tcruzi	CD8T	-0.001161843389404	0.020209076537118	0.721663668040762
RGS9	chr17:65091479:T:C	Tcruzi	monocyte	-0.0211705514460639	0.0419700153718669	0.552963458952002
RGS9	chr17:65091479:T:C	Tcruzi	B	-0.00475049530893004	0.0229255533875392	0.680486537761038
RGS9	chr17:65091479:T:C	Tcruzi	CD4T	-0.00173387335990622	0.0253490307751879	0.718601386096092
RGS9	chr17:65092510:G:A	NI	NK	0.0473238524136407	0.0789235926124186	0.354463318950862
RGS9	chr17:65092510:G:A	NI	CD8T	0.0869373828366149	0.103642801904864	0.272995128113625
RGS9	chr17:65092510:G:A	NI	monocyte	0.0912667205812778	0.124383203658012	0.289114750336994
RGS9	chr17:65092510:G:A	NI	B	0.05348294362632	0.0910242028171758	0.358846994915669
RGS9	chr17:65092510:G:A	NI	CD4T	0.0948304308606011	0.120961765137996	0.288704286535365
RGS9	chr17:65092510:G:A	IAV	NK	0.0481888191227779	0.0757833301061176	0.341130964681785
RGS9	chr17:65092510:G:A	IAV	CD8T	0.0545612384384289	0.0753349278970296	0.307810469879249
RGS9	chr17:65092510:G:A	IAV	monocyte	0.0660743128177522	0.0977160836716897	0.32639936517995
RGS9	chr17:65092510:G:A	IAV	B	0.0527895486422312	0.0832577135619044	0.340400392957237
RGS9	chr17:65092510:G:A	IAV	CD4T	0.0933382289488434	0.113536850184352	0.274609168831767
RGS9	chr17:65092510:G:A	LPS	NK	0.0493496050830831	0.0796737016246879	0.345294824128116
RGS9	chr17:65092510:G:A	LPS	CD8T	0.0645824327001338	0.0845877103510031	0.29583021834214
RGS9	chr17:65092510:G:A	LPS	monocyte	0.093944867171395	0.127803445932735	0.291647922109655
RGS9	chr17:65092510:G:A	LPS	B	0.0591390160712022	0.0933981451105018	0.339957535488917
RGS9	chr17:65092510:G:A	LPS	CD4T	0.0884660327858207	0.113572680489523	0.292322447648021
RGS9	chr17:65092510:G:A	Tcruzi	NK	0.0503057146169023	0.0824996584909302	0.349497947937663
RGS9	chr17:65092510:G:A	Tcruzi	CD8T	0.0852783939690144	0.101703311446284	0.27048653759137
RGS9	chr17:65092510:G:A	Tcruzi	monocyte	0.0805110068647276	0.115596511290881	0.316600036217426
RGS9	chr17:65092510:G:A	Tcruzi	B	0.0552162433712148	0.0889056716898096	0.345527676702316
RGS9	chr17:65092510:G:A	Tcruzi	CD4T	0.0883400099747706	0.113338522302477	0.294409090182991
RGS9	chr17:65112213:A:G	NI	NK	0.0485906951462411	0.0636017527904001	0.318168104338096
RGS9	chr17:65112213:A:G	NI	CD8T	0.0604560591285315	0.0713481227938247	0.296234162938721
RGS9	chr17:65112213:A:G	NI	monocyte	0.0358701904155237	0.0746355544051063	0.404473069589897
RGS9	chr17:65112213:A:G	NI	B	0.0330963287963692	0.0630981506787715	0.404371168698788
RGS9	chr17:65112213:A:G	NI	CD4T	0.0580066846201534	0.08081066497067	0.33400732747191
RGS9	chr17:65112213:A:G	IAV	NK	0.0405295848365609	0.0565879135831247	0.335213329418998
RGS9	chr17:65112213:A:G	IAV	CD8T	0.0391530569008736	0.0528096100720677	0.326268859216428
RGS9	chr17:65112213:A:G	IAV	monocyte	0.0166375457262003	0.0589360575104804	0.486350463890089
RGS9	chr17:65112213:A:G	IAV	B	0.019981704154258	0.0525567129826255	0.450325150002096
RGS9	chr17:65112213:A:G	IAV	CD4T	0.0399621587449551	0.0655986361664016	0.374097371426755
RGS9	chr17:65112213:A:G	LPS	NK	0.0473710129526782	0.062633117096168	0.318405907311883
RGS9	chr17:65112213:A:G	LPS	CD8T	0.0509378261256668	0.0624033107079815	0.299946108771234
RGS9	chr17:65112213:A:G	LPS	monocyte	0.0286116510256409	0.0724523125772546	0.441843753839684
RGS9	chr17:65112213:A:G	LPS	B	0.0243403618740048	0.0600379274895391	0.43850099495097
RGS9	chr17:65112213:A:G	LPS	CD4T	0.05507195897	0.0766418330152705	0.335868375853193
RGS9	chr17:65112213:A:G	Tcruzi	NK	0.0551356974282544	0.0699382698797092	0.304443129793452
RGS9	chr17:65112213:A:G	Tcruzi	CD8T	0.0646545456473329	0.0740202839757276	0.282170499683589
RGS9	chr17:65112213:A:G	Tcruzi	monocyte	0.0328409278105585	0.0716612838911195	0.426196914667961
RGS9	chr17:65112213:A:G	Tcruzi	B	0.0305644664881137	0.0596142458111498	0.406465907278601
RGS9	chr17:65112213:A:G	Tcruzi	CD4T	0.0533146918857933	0.0754329839219687	0.342211668729649
RGS9	chr17:65114255:A:G	NI	NK	0.0248999339178528	0.0513619973509287	0.457785735719252
RGS9	chr17:65114255:A:G	NI	CD8T	0.0340903103681877	0.0589473828702504	0.427605218543081
RGS9	chr17:65114255:A:G	NI	monocyte	-0.00983732593200319	0.0665684267350426	0.566071724897736
RGS9	chr17:65114255:A:G	NI	B	0.0178078490506699	0.0558622238721207	0.516119344816203
RGS9	chr17:65114255:A:G	NI	CD4T	0.0408738349988921	0.0748062033320448	0.429282441344719
RGS9	chr17:65114255:A:G	IAV	NK	0.0204466756656887	0.0465691604039325	0.473311602435373
RGS9	chr17:65114255:A:G	IAV	CD8T	0.0266298569386331	0.0478264350507242	0.430299302449366
RGS9	chr17:65114255:A:G	IAV	monocyte	-0.0140178196944422	0.0569945555492275	0.555468823892174
RGS9	chr17:65114255:A:G	IAV	B	0.0101425211385859	0.0470492246756525	0.547625214168967
RGS9	chr17:65114255:A:G	IAV	CD4T	0.0228148281840128	0.0582491189642132	0.488614377462444
RGS9	chr17:65114255:A:G	LPS	NK	0.0271126000768526	0.0528944373416863	0.44421816456006
RGS9	chr17:65114255:A:G	LPS	CD8T	0.0302614615482235	0.0530421041037666	0.42389194388633
RGS9	chr17:65114255:A:G	LPS	monocyte	-0.0201723030274189	0.0706904502076322	0.529624475324311
RGS9	chr17:65114255:A:G	LPS	B	0.0162771713984153	0.0550851328512869	0.519360245033368
RGS9	chr17:65114255:A:G	LPS	CD4T	0.0266684134049603	0.0645218907566191	0.478210339999612
RGS9	chr17:65114255:A:G	Tcruzi	NK	0.0345956975985064	0.0600713281865443	0.420308358619662
RGS9	chr17:65114255:A:G	Tcruzi	CD8T	0.0353912651018123	0.0586444907793608	0.415977869648835
RGS9	chr17:65114255:A:G	Tcruzi	monocyte	-0.0138711143424122	0.0651449506437619	0.562078724555139
RGS9	chr17:65114255:A:G	Tcruzi	B	0.0149849927482479	0.0522279255610559	0.524095407377276
RGS9	chr17:65114255:A:G	Tcruzi	CD4T	0.0381180753918268	0.070156805790122	0.437511529395089
RGS9	chr17:65158206:G:A	NI	NK	0.154966947245072	0.0918599524671965	0.0368613128431435
RGS9	chr17:65158206:G:A	NI	CD8T	0.224202527365269	0.0952718975311732	0.00699278634399409
RGS9	chr17:65158206:G:A	NI	monocyte	0.268616117600971	0.134843397599002	0.0138915370588894
RGS9	chr17:65158206:G:A	NI	B	0.109491426471246	0.104095004559681	0.135976882838733
RGS9	chr17:65158206:G:A	NI	CD4T	0.254060994120077	0.1222215430961	0.0135907368309462
RGS9	chr17:65158206:G:A	IAV	NK	0.0970360666953499	0.0839295528690426	0.114368889927911
RGS9	chr17:65158206:G:A	IAV	CD8T	0.102205896123127	0.0799153892827169	0.0908755506375938
RGS9	chr17:65158206:G:A	IAV	monocyte	0.172369000463184	0.104939450639976	0.0418259271398458
RGS9	chr17:65158206:G:A	IAV	B	0.0733308801172532	0.0935293514086464	0.200420451027579
RGS9	chr17:65158206:G:A	IAV	CD4T	0.144059728066166	0.10204155757819	0.076011934117606
RGS9	chr17:65158206:G:A	LPS	NK	0.172499441373764	0.0939488931909911	0.0229206403196435
RGS9	chr17:65158206:G:A	LPS	CD8T	0.13128024758051	0.0837371952650661	0.0566707393118888
RGS9	chr17:65158206:G:A	LPS	monocyte	0.314527162132644	0.155458414692439	0.00854105148176334
RGS9	chr17:65158206:G:A	LPS	B	0.0818371508165153	0.104161462129181	0.20026792690741
RGS9	chr17:65158206:G:A	LPS	CD4T	0.146847912215542	0.111581433744851	0.0914632384642537
RGS9	chr17:65158206:G:A	Tcruzi	NK	0.18322949116091	0.103064337591124	0.0242301484703406
RGS9	chr17:65158206:G:A	Tcruzi	CD8T	0.206520804969857	0.090865783035815	0.00881801442388945
RGS9	chr17:65158206:G:A	Tcruzi	monocyte	0.237728449015533	0.124805856195548	0.0204299012821023
RGS9	chr17:65158206:G:A	Tcruzi	B	0.120996617425168	0.100306609702064	0.102577303985371
RGS9	chr17:65158206:G:A	Tcruzi	CD4T	0.253091268957018	0.119480672319012	0.0110254711350421
RGS9	chr17:65178464:T:A	NI	NK	0.0123127038127089	0.0446295585830495	0.453094663740733
RGS9	chr17:65178464:T:A	NI	CD8T	0.0503883230596519	0.0539952644964526	0.253362327630867
RGS9	chr17:65178464:T:A	NI	monocyte	0.0270978047813747	0.0619305326996304	0.396718601035253
RGS9	chr17:65178464:T:A	NI	B	0.0652711200904336	0.0682263233783126	0.234031490088799
RGS9	chr17:65178464:T:A	NI	CD4T	0.0723916155232514	0.0736398654426368	0.231303961861187
RGS9	chr17:65178464:T:A	IAV	NK	0.011006371605885	0.0418985067353171	0.457045030485812
RGS9	chr17:65178464:T:A	IAV	CD8T	0.028059937874306	0.0412913147024074	0.32387853694581
RGS9	chr17:65178464:T:A	IAV	monocyte	0.0273341768577217	0.053262991010328	0.386892194675061
RGS9	chr17:65178464:T:A	IAV	B	0.0597083523570528	0.0627503003506473	0.230153680425696
RGS9	chr17:65178464:T:A	IAV	CD4T	0.060776209334136	0.0637167162249113	0.242470284532755
RGS9	chr17:65178464:T:A	LPS	NK	0.0198116538411161	0.0445415944066908	0.398289601861796
RGS9	chr17:65178464:T:A	LPS	CD8T	0.0391688002784254	0.0471002528815259	0.276577076393536
RGS9	chr17:65178464:T:A	LPS	monocyte	0.0151927116375055	0.061021375812929	0.463340052876843
RGS9	chr17:65178464:T:A	LPS	B	0.0782132012129011	0.0775390011364667	0.209291321661942
RGS9	chr17:65178464:T:A	LPS	CD4T	0.0660094280424758	0.068677399865761	0.239105338667577
RGS9	chr17:65178464:T:A	Tcruzi	NK	0.0157277563108204	0.046770445279454	0.432707936225805
RGS9	chr17:65178464:T:A	Tcruzi	CD8T	0.0458065249239311	0.0511602963341044	0.263049418838512
RGS9	chr17:65178464:T:A	Tcruzi	monocyte	0.022297782873112	0.0591872068058912	0.42777945250872
RGS9	chr17:65178464:T:A	Tcruzi	B	0.0601564312910967	0.0636819113539881	0.237126862361016
RGS9	chr17:65178464:T:A	Tcruzi	CD4T	0.0653696311576394	0.068007251902426	0.242457415642971
RGS9	chr17:65192422:C:T	NI	NK	0.0212047422424649	0.0605288499263128	0.476153382623236
RGS9	chr17:65192422:C:T	NI	CD8T	0.0618846234752215	0.0891007101397812	0.354778367726051
RGS9	chr17:65192422:C:T	NI	monocyte	0.0242971070654814	0.0835356796221227	0.483056746959663
RGS9	chr17:65192422:C:T	NI	B	0.0308640030599015	0.0727482325519586	0.455779401577663
RGS9	chr17:65192422:C:T	NI	CD4T	0.0532138840980675	0.0941140824035902	0.400271473359358
RGS9	chr17:65192422:C:T	IAV	NK	0.020069467417201	0.0565224052346399	0.475136424486694
RGS9	chr17:65192422:C:T	IAV	CD8T	0.0315867971538821	0.0578980875118547	0.411019351733897
RGS9	chr17:65192422:C:T	IAV	monocyte	0.0254807461753687	0.0709502842214106	0.480774489156981
RGS9	chr17:65192422:C:T	IAV	B	0.0318783130333968	0.0668708655792445	0.436418089181263
RGS9	chr17:65192422:C:T	IAV	CD4T	0.046699244816689	0.0817479283788781	0.40380428095438
RGS9	chr17:65192422:C:T	LPS	NK	0.0246799647916562	0.0615009662430335	0.457079541659386
RGS9	chr17:65192422:C:T	LPS	CD8T	0.0473763065023262	0.0730813049140526	0.368617181356186
RGS9	chr17:65192422:C:T	LPS	monocyte	0.0342930825504806	0.0869840286335323	0.457638974097689
RGS9	chr17:65192422:C:T	LPS	B	0.02906236638096	0.0714741818352433	0.457294778313151
RGS9	chr17:65192422:C:T	LPS	CD4T	0.0520741098833256	0.090009622971548	0.397708067072351
RGS9	chr17:65192422:C:T	Tcruzi	NK	0.0244854240769795	0.0635255364177211	0.46418249654762
RGS9	chr17:65192422:C:T	Tcruzi	CD8T	0.0515122852109422	0.0784496802023723	0.37167405237299
RGS9	chr17:65192422:C:T	Tcruzi	monocyte	0.0305429399512977	0.082911462792439	0.473514321268695
RGS9	chr17:65192422:C:T	Tcruzi	B	0.0196764137184126	0.0658793024533653	0.49249932265588
RGS9	chr17:65192422:C:T	Tcruzi	CD4T	0.0500190634271845	0.0885125337057945	0.40586364555129
RGS9	chr17:65196652:C:T	NI	NK	0.0247835128884441	0.0335587235199642	0.407174170849617
RGS9	chr17:65196652:C:T	NI	CD8T	0.0192877208185595	0.0295178590081556	0.443925210831967
RGS9	chr17:65196652:C:T	NI	monocyte	0.0124521480564576	0.0387720474071052	0.518621002539641
RGS9	chr17:65196652:C:T	NI	B	0.000186689604211012	0.0291565327947981	0.652365810825393
RGS9	chr17:65196652:C:T	NI	CD4T	0.00448231617839783	0.0330518743333178	0.597325453382841
RGS9	chr17:65196652:C:T	IAV	NK	0.0302246710809494	0.038148073299131	0.381234913754878
RGS9	chr17:65196652:C:T	IAV	CD8T	0.0155859085165924	0.0256501822757271	0.452016568796989
RGS9	chr17:65196652:C:T	IAV	monocyte	-0.00320902624221102	0.0292447141470177	0.63694780378244
RGS9	chr17:65196652:C:T	IAV	B	-0.00324397626320357	0.0266667233896278	0.636936834170815
RGS9	chr17:65196652:C:T	IAV	CD4T	0.0083207718931945	0.0291525849668381	0.561079637852066
RGS9	chr17:65196652:C:T	LPS	NK	0.0246801516226735	0.0334266400932451	0.403417502462087
RGS9	chr17:65196652:C:T	LPS	CD8T	0.0134547190571843	0.0255677302138722	0.476844874247109
RGS9	chr17:65196652:C:T	LPS	monocyte	-0.00614294363318838	0.036044677413949	0.604882026757815
RGS9	chr17:65196652:C:T	LPS	B	-0.00459412545178909	0.0300466038752226	0.622836724530062
RGS9	chr17:65196652:C:T	LPS	CD4T	0.0066591298954504	0.0312293876709725	0.579166685801013
RGS9	chr17:65196652:C:T	Tcruzi	NK	0.0229077667221672	0.0333404107831221	0.422236372672016
RGS9	chr17:65196652:C:T	Tcruzi	CD8T	0.0136135003789604	0.0263538515568724	0.485000216526793
RGS9	chr17:65196652:C:T	Tcruzi	monocyte	-0.00135289543771982	0.0334808355133995	0.65073835620839
RGS9	chr17:65196652:C:T	Tcruzi	B	-0.00645344439910858	0.0295791568439574	0.604779690808465
RGS9	chr17:65196652:C:T	Tcruzi	CD4T	0.00291038821392653	0.0311472322775753	0.615268696312135
RGS9	chr17:65201496:G:A	NI	NK	0.0178498579675824	0.0616794609556577	0.513811801547657
RGS9	chr17:65201496:G:A	NI	CD8T	0.0235796945223763	0.0674256793512006	0.496333634805992
RGS9	chr17:65201496:G:A	NI	monocyte	-0.0190969760247193	0.0878286489231808	0.532862376121155
RGS9	chr17:65201496:G:A	NI	B	-0.0210428403550663	0.0795628573500505	0.544255560724262
RGS9	chr17:65201496:G:A	NI	CD4T	0.036990770268496	0.0903455390550903	0.469857034982985
RGS9	chr17:65201496:G:A	IAV	NK	0.032147969529652	0.0682069714463775	0.45055785815344
RGS9	chr17:65201496:G:A	IAV	CD8T	0.0242298775308872	0.0583421025765216	0.471723440997181
RGS9	chr17:65201496:G:A	IAV	monocyte	-0.00533772220894246	0.0687987487058893	0.595526103798359
RGS9	chr17:65201496:G:A	IAV	B	0.0075197597385579	0.0614482542043307	0.574890527568777
RGS9	chr17:65201496:G:A	IAV	CD4T	0.0444665524324134	0.0882306756892176	0.440151192566808
RGS9	chr17:65201496:G:A	LPS	NK	0.0310309426246744	0.0693292331021875	0.457083617483475
RGS9	chr17:65201496:G:A	LPS	CD8T	0.0207775701287711	0.0601483285665048	0.491623742160267
RGS9	chr17:65201496:G:A	LPS	monocyte	-0.000154055508082725	0.0818062244835135	0.602202014850882
RGS9	chr17:65201496:G:A	LPS	B	-0.00662184401228889	0.0700762155923792	0.593675041743182
RGS9	chr17:65201496:G:A	LPS	CD4T	0.0486314058961451	0.0965030884080085	0.43649826217051
RGS9	chr17:65201496:G:A	Tcruzi	NK	0.0188919421593717	0.0643721413147745	0.511251494850475
RGS9	chr17:65201496:G:A	Tcruzi	CD8T	0.0136090445585653	0.0627718099018089	0.532675537483207
RGS9	chr17:65201496:G:A	Tcruzi	monocyte	-0.0100338665169486	0.0803800296757533	0.57745562507315
RGS9	chr17:65201496:G:A	Tcruzi	B	-0.0233102989313848	0.0786668463077612	0.530580750588982
RGS9	chr17:65201496:G:A	Tcruzi	CD4T	0.0344354476970562	0.0846514665387329	0.476828588339718
RGS9	chr17:65252873:A:T	NI	NK	0.00510769543294924	0.0539856666191241	0.609327711695112
RGS9	chr17:65252873:A:T	NI	CD8T	0.00111480709894583	0.0597965272238791	0.630410118243558
RGS9	chr17:65252873:A:T	NI	monocyte	-0.0289351588898167	0.0859812220989383	0.504081009541738
RGS9	chr17:65252873:A:T	NI	B	0.0102599019821744	0.0639647352136851	0.589989932041185
RGS9	chr17:65252873:A:T	NI	CD4T	0.0044022038121909	0.076792425558915	0.611527621612496
RGS9	chr17:65252873:A:T	IAV	NK	0.00416065770171624	0.0500805164842733	0.61247091669308
RGS9	chr17:65252873:A:T	IAV	CD8T	-0.000409927398444489	0.0460682203333214	0.634679351295877
RGS9	chr17:65252873:A:T	IAV	monocyte	-0.0274252091375821	0.0759546188625452	0.51595453319047
RGS9	chr17:65252873:A:T	IAV	B	0.0140469515004333	0.0585219159186188	0.56525119143957
RGS9	chr17:65252873:A:T	IAV	CD4T	0.00698739725073847	0.0662057424537837	0.60649791101059
RGS9	chr17:65252873:A:T	LPS	NK	0.00732336637448445	0.0550214990009544	0.593852705125464
RGS9	chr17:65252873:A:T	LPS	CD8T	-0.000898209986194955	0.0524910454135685	0.628207650161601
RGS9	chr17:65252873:A:T	LPS	monocyte	-0.0213462104512546	0.0807059021423957	0.538717024391999
RGS9	chr17:65252873:A:T	LPS	B	0.00964605243448131	0.0634222656072043	0.587668073684967
RGS9	chr17:65252873:A:T	LPS	CD4T	0.0050479584235729	0.0723174317564571	0.611619793526287
RGS9	chr17:65252873:A:T	Tcruzi	NK	0.0019435229879112	0.0554708840583161	0.624355826209242
RGS9	chr17:65252873:A:T	Tcruzi	CD8T	-0.00375514390372414	0.0581201298736843	0.617542310602407
RGS9	chr17:65252873:A:T	Tcruzi	monocyte	-0.0290694228105433	0.0835908306084819	0.518683905297909
RGS9	chr17:65252873:A:T	Tcruzi	B	0.00721540525932876	0.0595651888049279	0.599830962982304
RGS9	chr17:65252873:A:T	Tcruzi	CD4T	0.0025358380929035	0.0721358040577609	0.624347597875071
RGS9	chr17:65326448:C:T	NI	NK	0.00827088483266995	0.0369712812395294	0.5727681694934
RGS9	chr17:65326448:C:T	NI	CD8T	0.0223862506362653	0.0429898508013825	0.476773343831881
RGS9	chr17:65326448:C:T	NI	monocyte	-0.0168989832163564	0.0560785916525673	0.533492599310783
RGS9	chr17:65326448:C:T	NI	B	0.00800917668420806	0.0431668734623839	0.584896095961944
RGS9	chr17:65326448:C:T	NI	CD4T	0.0431372161882196	0.0662243993454628	0.406153571874152
RGS9	chr17:65326448:C:T	IAV	NK	-0.00845561901580084	0.0382547533715269	0.599195403338126
RGS9	chr17:65326448:C:T	IAV	CD8T	0.00244035173586349	0.0325043301837733	0.608148856924313
RGS9	chr17:65326448:C:T	IAV	monocyte	-0.0101034769069087	0.0442111336887258	0.580630701416851
RGS9	chr17:65326448:C:T	IAV	B	0.010411754445356	0.0397524631676233	0.564575222256398
RGS9	chr17:65326448:C:T	IAV	CD4T	0.00919439881597317	0.0435302407266121	0.568521672500838
RGS9	chr17:65326448:C:T	LPS	NK	0.00123935038084497	0.0364373988046745	0.623000249106854
RGS9	chr17:65326448:C:T	LPS	CD8T	0.00967755780356997	0.0353573108953657	0.548073875813512
RGS9	chr17:65326448:C:T	LPS	monocyte	-0.0103134097087699	0.0535794601835814	0.577249834227664
RGS9	chr17:65326448:C:T	LPS	B	0.00284100119289527	0.0426770615330172	0.614649631682767
RGS9	chr17:65326448:C:T	LPS	CD4T	0.0110561831115193	0.0476062422967771	0.558074291876354
RGS9	chr17:65326448:C:T	Tcruzi	NK	0.0067241864418707	0.0386842652472143	0.584986525129691
RGS9	chr17:65326448:C:T	Tcruzi	CD8T	0.0210496467266001	0.0415459532987343	0.47939141800168
RGS9	chr17:65326448:C:T	Tcruzi	monocyte	-0.0179650985960534	0.0545799064045301	0.54490128577145
RGS9	chr17:65326448:C:T	Tcruzi	B	0.00529847727624144	0.0408123517288637	0.598845311598052
RGS9	chr17:65326448:C:T	Tcruzi	CD4T	0.0301954201101558	0.0549505579497529	0.463435039619967
RHBDD2	chr7:75750446:G:T	NI	NK	0.0020001636146796	0.057202850955906	0.53201278376514
RHBDD2	chr7:75750446:G:T	NI	CD8T	-0.00612590462538955	0.0595608303004795	0.477038145631093
RHBDD2	chr7:75750446:G:T	NI	monocyte	-0.103040835628891	0.0737709325811649	0.106207508638071
RHBDD2	chr7:75750446:G:T	NI	B	-0.026305668962566	0.062812080857887	0.368883036753418
RHBDD2	chr7:75750446:G:T	NI	CD4T	-0.0389567476445471	0.0684265735387127	0.319595295463637
RHBDD2	chr7:75750446:G:T	IAV	NK	0.000354653898722921	0.0533958550286811	0.519612181201141
RHBDD2	chr7:75750446:G:T	IAV	CD8T	0.00660441437415741	0.0507498136844586	0.515302462099035
RHBDD2	chr7:75750446:G:T	IAV	monocyte	-0.117216610136399	0.0835249571039801	0.0910024798352443
RHBDD2	chr7:75750446:G:T	IAV	B	-0.0127537406194743	0.0550889175868483	0.427446552850059
RHBDD2	chr7:75750446:G:T	IAV	CD4T	-0.037109285439262	0.0595125697497943	0.303300905867914
RHBDD2	chr7:75750446:G:T	LPS	NK	0.00757662516143178	0.0589665649578267	0.512839924608025
RHBDD2	chr7:75750446:G:T	LPS	CD8T	0.0034070876775779	0.055331039582521	0.531250350912389
RHBDD2	chr7:75750446:G:T	LPS	monocyte	-0.099326689148359	0.0764326382525588	0.120923239716501
RHBDD2	chr7:75750446:G:T	LPS	B	-0.0265603144477028	0.0623466361080798	0.364128876860283
RHBDD2	chr7:75750446:G:T	LPS	CD4T	-0.045040334307991	0.0653853327496991	0.282383715651283
RHBDD2	chr7:75750446:G:T	Tcruzi	NK	0.0075897987814195	0.0603914680123854	0.512769490382011
RHBDD2	chr7:75750446:G:T	Tcruzi	CD8T	-0.0107250302612465	0.0569340480016547	0.448207389389422
RHBDD2	chr7:75750446:G:T	Tcruzi	monocyte	-0.112347584322294	0.0770229018738416	0.100119348047766
RHBDD2	chr7:75750446:G:T	Tcruzi	B	-0.0156044228050467	0.0596803068232181	0.41736046058482
RHBDD2	chr7:75750446:G:T	Tcruzi	CD4T	-0.0600334782227508	0.0706425482924601	0.232855797675241
RHBDD2	chr7:75754353:C:T	NI	NK	-0.000850732985435635	0.0311998270351589	0.66157928640047
RHBDD2	chr7:75754353:C:T	NI	CD8T	-0.000633504897829291	0.0337328145433825	0.653936287888366
RHBDD2	chr7:75754353:C:T	NI	monocyte	-0.00231208741259457	0.0350572756358169	0.62042982482256
RHBDD2	chr7:75754353:C:T	NI	B	0.00673809154002958	0.038061599194979	0.647689833157565
RHBDD2	chr7:75754353:C:T	NI	CD4T	-0.0215682807133783	0.0424464129702153	0.504637097941839
RHBDD2	chr7:75754353:C:T	IAV	NK	0.00182299767516582	0.0297986703120327	0.678552237381421
RHBDD2	chr7:75754353:C:T	IAV	CD8T	0.00409035123502616	0.0293671569613861	0.661858384774136
RHBDD2	chr7:75754353:C:T	IAV	monocyte	-0.0052968570851396	0.0300859630285678	0.620153049806197
RHBDD2	chr7:75754353:C:T	IAV	B	-0.000790357942598291	0.0303101308834928	0.659319887995143
RHBDD2	chr7:75754353:C:T	IAV	CD4T	-0.0221480117824765	0.0393618882348691	0.494993906023643
RHBDD2	chr7:75754353:C:T	LPS	NK	0.000113081873153176	0.0314516786608342	0.66337920321269
RHBDD2	chr7:75754353:C:T	LPS	CD8T	-0.0015698361219677	0.0296851638530291	0.641570020389912
RHBDD2	chr7:75754353:C:T	LPS	monocyte	0.00323171944133943	0.0370859457427553	0.653710170075281
RHBDD2	chr7:75754353:C:T	LPS	B	-0.00766468245548025	0.0348855671948792	0.603433444838775
RHBDD2	chr7:75754353:C:T	LPS	CD4T	-0.0229241193352076	0.041534149938713	0.494682554322441
RHBDD2	chr7:75754353:C:T	Tcruzi	NK	-0.00462622633068037	0.0327413375993855	0.621496642531978
RHBDD2	chr7:75754353:C:T	Tcruzi	CD8T	-0.00736466710633934	0.0320704053894919	0.589913937315452
RHBDD2	chr7:75754353:C:T	Tcruzi	monocyte	-0.019434117223242	0.0387126415784226	0.498158461490185
RHBDD2	chr7:75754353:C:T	Tcruzi	B	-0.00732521572961317	0.0337508598505994	0.599323646506188
RHBDD2	chr7:75754353:C:T	Tcruzi	CD4T	-0.0237907301957681	0.042038466848037	0.485483804503113
RHBDD2	chr7:75754728:G:A	NI	NK	0.00145038950373295	0.0269575704835466	0.696687455148837
RHBDD2	chr7:75754728:G:A	NI	CD8T	-0.0024708650153718	0.028723357554753	0.685457988285256
RHBDD2	chr7:75754728:G:A	NI	monocyte	-0.0180469081145633	0.0358765836099179	0.505532082883566
RHBDD2	chr7:75754728:G:A	NI	B	-0.0050651186483345	0.0300749952628142	0.656699101195226
RHBDD2	chr7:75754728:G:A	NI	CD4T	0.00333348574222819	0.0338983312580965	0.671585781246954
RHBDD2	chr7:75754728:G:A	IAV	NK	-0.00168272289011512	0.0257026078491552	0.688796958416751
RHBDD2	chr7:75754728:G:A	IAV	CD8T	-0.00553831493108791	0.0256278994364303	0.648874284424772
RHBDD2	chr7:75754728:G:A	IAV	monocyte	-0.0130037017161673	0.0301784327492212	0.569683938513382
RHBDD2	chr7:75754728:G:A	IAV	B	-0.0108117382575244	0.0307154758925373	0.60068149279385
RHBDD2	chr7:75754728:G:A	IAV	CD4T	0.000545530557280974	0.0287400328986897	0.701176411291554
RHBDD2	chr7:75754728:G:A	LPS	NK	0.00529554049355053	0.028755534605147	0.653255547131827
RHBDD2	chr7:75754728:G:A	LPS	CD8T	-0.00185790079032288	0.0258445859031469	0.681812578260887
RHBDD2	chr7:75754728:G:A	LPS	monocyte	-0.0151166976580735	0.0357889908025423	0.554527487941135
RHBDD2	chr7:75754728:G:A	LPS	B	-0.00521756435912001	0.0301809055956769	0.648500787914839
RHBDD2	chr7:75754728:G:A	LPS	CD4T	0.00885413648631201	0.0339108086424141	0.628749768610076
RHBDD2	chr7:75754728:G:A	Tcruzi	NK	0.00235284872276452	0.0281254710906963	0.686389100525555
RHBDD2	chr7:75754728:G:A	Tcruzi	CD8T	0.00218531598859682	0.0277551030367855	0.686629951515768
RHBDD2	chr7:75754728:G:A	Tcruzi	monocyte	-0.00930884723536419	0.0301754471440318	0.600497094583684
RHBDD2	chr7:75754728:G:A	Tcruzi	B	-0.00386722034905292	0.0285311858483612	0.662381553871583
RHBDD2	chr7:75754728:G:A	Tcruzi	CD4T	0.00188940515988803	0.031254858148813	0.689271495879024
RHBDD2	chr7:75792722:C:T	NI	NK	0.00363004676462802	0.0487622309237246	0.617959379157207
RHBDD2	chr7:75792722:C:T	NI	CD8T	0.000538236141921826	0.0542536524283883	0.636495973142867
RHBDD2	chr7:75792722:C:T	NI	monocyte	0.030477462853314	0.0667769505846149	0.465115852019074
RHBDD2	chr7:75792722:C:T	NI	B	0.0169912200519125	0.0580731540605603	0.552207285944303
RHBDD2	chr7:75792722:C:T	NI	CD4T	0.00064661141527322	0.0652311161985581	0.629164038601818
RHBDD2	chr7:75792722:C:T	IAV	NK	0.00564635721842013	0.0454799507098671	0.603619533499132
RHBDD2	chr7:75792722:C:T	IAV	CD8T	0.0037857510120211	0.0416697307701629	0.614175866117235
RHBDD2	chr7:75792722:C:T	IAV	monocyte	0.0245889361942542	0.0565481814914192	0.499236775070092
RHBDD2	chr7:75792722:C:T	IAV	B	0.00655146092288428	0.0467920847262034	0.596504193235165
RHBDD2	chr7:75792722:C:T	IAV	CD4T	0.00273682188758238	0.0551127179496656	0.625931350888642
RHBDD2	chr7:75792722:C:T	LPS	NK	0.0133859784415091	0.0520421793542637	0.558715798359315
RHBDD2	chr7:75792722:C:T	LPS	CD8T	0.00375338292090691	0.0472300298553942	0.610843831847908
RHBDD2	chr7:75792722:C:T	LPS	monocyte	0.0394177800939399	0.0766839917341575	0.447327574902604
RHBDD2	chr7:75792722:C:T	LPS	B	0.013806501198563	0.0557218665756905	0.559322329373421
RHBDD2	chr7:75792722:C:T	LPS	CD4T	0.000261969144582696	0.0608478461360599	0.631872635434256
RHBDD2	chr7:75792722:C:T	Tcruzi	NK	0.00613176754004295	0.050548244452099	0.60354849002823
RHBDD2	chr7:75792722:C:T	Tcruzi	CD8T	0.00340264390290312	0.0520396757156754	0.62014589486366
RHBDD2	chr7:75792722:C:T	Tcruzi	monocyte	0.0198566665219033	0.0590703702205222	0.527108064648287
RHBDD2	chr7:75792722:C:T	Tcruzi	B	0.0124246489962527	0.0529661985541171	0.568150366495986
RHBDD2	chr7:75792722:C:T	Tcruzi	CD4T	-0.00192012927157828	0.0616575886256744	0.640433231493861
RHBDD2	chr7:75818814:G:T	NI	NK	-0.0140203049903752	0.0485413953945523	0.55192427716785
RHBDD2	chr7:75818814:G:T	NI	CD8T	-0.0220687837913066	0.0553498080988045	0.515753013507873
RHBDD2	chr7:75818814:G:T	NI	monocyte	0.0228959108137626	0.0593492450797533	0.495950811576213
RHBDD2	chr7:75818814:G:T	NI	B	0.00386635586135612	0.0512728692787199	0.628014192834847
RHBDD2	chr7:75818814:G:T	NI	CD4T	-0.0251246050532801	0.0640220607651702	0.509175688912038
RHBDD2	chr7:75818814:G:T	IAV	NK	-0.0111648338955946	0.0444177199660465	0.563473812446256
RHBDD2	chr7:75818814:G:T	IAV	CD8T	-0.0133187091540644	0.0414896079524159	0.540021511415401
RHBDD2	chr7:75818814:G:T	IAV	monocyte	0.0157484210315393	0.049164862794909	0.542641562312967
RHBDD2	chr7:75818814:G:T	IAV	B	-0.000691054910780835	0.044222902533815	0.638144188443946
RHBDD2	chr7:75818814:G:T	IAV	CD4T	-0.0194670836280554	0.0533230758764843	0.527563827144787
RHBDD2	chr7:75818814:G:T	LPS	NK	-0.00791394701282571	0.046391258056314	0.580454772661286
RHBDD2	chr7:75818814:G:T	LPS	CD8T	-0.0175787878822067	0.0477830712027615	0.519805520235824
RHBDD2	chr7:75818814:G:T	LPS	monocyte	0.00603884592257564	0.0564402969529557	0.590035913919708
RHBDD2	chr7:75818814:G:T	LPS	B	-0.00131035938945092	0.0503718471790622	0.62943294988433
RHBDD2	chr7:75818814:G:T	LPS	CD4T	-0.0222224807833471	0.0587876714226282	0.517856514980784
RHBDD2	chr7:75818814:G:T	Tcruzi	NK	-0.00871311619518466	0.0478496140267888	0.581587884783721
RHBDD2	chr7:75818814:G:T	Tcruzi	CD8T	-0.0217052762542686	0.0538571042109464	0.512367188425439
RHBDD2	chr7:75818814:G:T	Tcruzi	monocyte	0.0247713570058541	0.0586831089974328	0.501976748929475
RHBDD2	chr7:75818814:G:T	Tcruzi	B	0.0177773122677348	0.0692735728857575	0.561916284594758
RHBDD2	chr7:75818814:G:T	Tcruzi	CD4T	-0.0184418039327125	0.0573966949321565	0.539234580542374
RHBDD2	chr7:75896003:G:A	NI	NK	-0.0474789031450596	0.0418345138612975	0.151268837906299
RHBDD2	chr7:75896003:G:A	NI	CD8T	-0.0528073096608558	0.0413696956502122	0.132751783376069
RHBDD2	chr7:75896003:G:A	NI	monocyte	-0.0040042174613662	0.036624395026823	0.47815805156161
RHBDD2	chr7:75896003:G:A	NI	B	-0.0365711215899153	0.0424390483098156	0.222061207744389
RHBDD2	chr7:75896003:G:A	NI	CD4T	-0.0799270905132004	0.0499929926509354	0.0905282686833529
RHBDD2	chr7:75896003:G:A	IAV	NK	-0.0326312499629227	0.0366503531385742	0.211798139975813
RHBDD2	chr7:75896003:G:A	IAV	CD8T	-0.0254174557828303	0.0338137122466445	0.243618244443355
RHBDD2	chr7:75896003:G:A	IAV	monocyte	-0.011406548743034	0.0346885092043304	0.407928504398684
RHBDD2	chr7:75896003:G:A	IAV	B	-0.0321925494641408	0.0379099946188798	0.224000841876304
RHBDD2	chr7:75896003:G:A	IAV	CD4T	-0.0602955614618293	0.0414701168628421	0.107778452163746
RHBDD2	chr7:75896003:G:A	LPS	NK	-0.0449720315930737	0.0409053826442809	0.159487009107744
RHBDD2	chr7:75896003:G:A	LPS	CD8T	-0.0467641648440964	0.0379737102839101	0.135976520368848
RHBDD2	chr7:75896003:G:A	LPS	monocyte	0.0358617531928665	0.0494174224149477	0.268969371000496
RHBDD2	chr7:75896003:G:A	LPS	B	-0.0488207056742373	0.0449267458863794	0.162547115517493
RHBDD2	chr7:75896003:G:A	LPS	CD4T	-0.0769113311588317	0.0477071752257168	0.0892304363826461
RHBDD2	chr7:75896003:G:A	Tcruzi	NK	-0.0463765044670662	0.042297713665333	0.158533762367118
RHBDD2	chr7:75896003:G:A	Tcruzi	CD8T	-0.0561114043481024	0.0411886035038968	0.114785432709746
RHBDD2	chr7:75896003:G:A	Tcruzi	monocyte	-0.0279574714757541	0.0380420787091902	0.267131159545864
RHBDD2	chr7:75896003:G:A	Tcruzi	B	-0.0394827207412541	0.0414907790219577	0.19524495554746
RHBDD2	chr7:75896003:G:A	Tcruzi	CD4T	-0.0920967780702341	0.0536919670945127	0.0775309587957189
RHBDD2	chr7:75902492:A:G	NI	NK	-0.0171241769482702	0.057170587030853	0.522980497293646
RHBDD2	chr7:75902492:A:G	NI	CD8T	-0.0220797542105379	0.0631004400079333	0.505632847132011
RHBDD2	chr7:75902492:A:G	NI	monocyte	0.0307976776413202	0.0728884147179958	0.461830991359383
RHBDD2	chr7:75902492:A:G	NI	B	-0.00450403727505212	0.0598557118226324	0.595665627667946
RHBDD2	chr7:75902492:A:G	NI	CD4T	-0.0359723409881353	0.0796380749454076	0.464264740257087
RHBDD2	chr7:75902492:A:G	IAV	NK	-0.0248647236161424	0.0592623252537991	0.481085775451344
RHBDD2	chr7:75902492:A:G	IAV	CD8T	-0.0202099034889768	0.0513205468272938	0.490301201360475
RHBDD2	chr7:75902492:A:G	IAV	monocyte	0.0185349339603563	0.0579698147681521	0.517703323841742
RHBDD2	chr7:75902492:A:G	IAV	B	0.00172790884745388	0.0520818857938273	0.620529875418612
RHBDD2	chr7:75902492:A:G	IAV	CD4T	-0.0277918642611938	0.0654286538664984	0.48182983256229
RHBDD2	chr7:75902492:A:G	LPS	NK	-0.0170522200942773	0.0569851369964035	0.518719934179709
RHBDD2	chr7:75902492:A:G	LPS	CD8T	-0.0200749739956413	0.0556672722835986	0.497754389673125
RHBDD2	chr7:75902492:A:G	LPS	monocyte	0.0196217168620687	0.0681496224390964	0.516661668254119
RHBDD2	chr7:75902492:A:G	LPS	B	-0.00302902627613408	0.0591910934519137	0.597983131025147
RHBDD2	chr7:75902492:A:G	LPS	CD4T	-0.0354047180178015	0.0748050990213016	0.460858243884696
RHBDD2	chr7:75902492:A:G	Tcruzi	NK	-0.0165188655580709	0.0584847868127092	0.52716404843783
RHBDD2	chr7:75902492:A:G	Tcruzi	CD8T	-0.0219250468491483	0.0611699230505	0.501606173976093
RHBDD2	chr7:75902492:A:G	Tcruzi	monocyte	0.0370932858659152	0.0757797917459278	0.452441806542236
RHBDD2	chr7:75902492:A:G	Tcruzi	B	0.00152447021292461	0.057237745916679	0.620598964405768
RHBDD2	chr7:75902492:A:G	Tcruzi	CD4T	-0.0324493005746418	0.0737294822276289	0.475444482403944
RHBDD2	chr7:75938480:G:A	NI	NK	-0.0680536845267833	0.0822291781406696	0.271115941970736
RHBDD2	chr7:75938480:G:A	NI	CD8T	-0.0688439245007545	0.0810463954187424	0.27653690238629
RHBDD2	chr7:75938480:G:A	NI	monocyte	-0.051671027487876	0.0769069178970555	0.324445468660131
RHBDD2	chr7:75938480:G:A	NI	B	-0.0399270694848229	0.071326751739946	0.372539859566068
RHBDD2	chr7:75938480:G:A	NI	CD4T	-0.0840463371832752	0.0968674049337297	0.267862572666146
RHBDD2	chr7:75938480:G:A	IAV	NK	-0.0493829581881487	0.0663945181506326	0.306226347449008
RHBDD2	chr7:75938480:G:A	IAV	CD8T	-0.0496958209280765	0.0631421650750428	0.290661967216853
RHBDD2	chr7:75938480:G:A	IAV	monocyte	-0.0347766511016639	0.0637984481095298	0.37986615024939
RHBDD2	chr7:75938480:G:A	IAV	B	-0.0332521202878955	0.0616782034768712	0.378882831997039
RHBDD2	chr7:75938480:G:A	IAV	CD4T	-0.0666337858085121	0.0795694719446065	0.283169210610726
RHBDD2	chr7:75938480:G:A	LPS	NK	-0.058237375749196	0.0740383637624702	0.288963575820538
RHBDD2	chr7:75938480:G:A	LPS	CD8T	-0.0578295284454147	0.0703139211355974	0.280537376372494
RHBDD2	chr7:75938480:G:A	LPS	monocyte	-0.0616927129136434	0.0848507082010364	0.30677304111113
RHBDD2	chr7:75938480:G:A	LPS	B	-0.0278238487183103	0.0678464950826059	0.415492918280381
RHBDD2	chr7:75938480:G:A	LPS	CD4T	-0.072988313823845	0.0867579952849555	0.280414933018852
RHBDD2	chr7:75938480:G:A	Tcruzi	NK	-0.0734440719416329	0.0875254195696458	0.263713502047708
RHBDD2	chr7:75938480:G:A	Tcruzi	CD8T	-0.0719481461725537	0.082104649798352	0.26428196228662
RHBDD2	chr7:75938480:G:A	Tcruzi	monocyte	-0.0375743128030521	0.0703662843518603	0.381738804608875
RHBDD2	chr7:75938480:G:A	Tcruzi	B	-0.0335507316273173	0.0663797084013136	0.388383332697568
RHBDD2	chr7:75938480:G:A	Tcruzi	CD4T	-0.0822730393814623	0.0933449559341397	0.266954951992446
RHBDD2	chr7:75966646:G:A	NI	NK	0.124490919784757	0.0458309835655446	0.00206346414428287
RHBDD2	chr7:75966646:G:A	NI	CD8T	0.15791620162009	0.0442104207125777	0.000127683814816153
RHBDD2	chr7:75966646:G:A	NI	monocyte	0.110952631766354	0.0395783106849111	0.00189258186560175
RHBDD2	chr7:75966646:G:A	NI	B	0.00140159260731898	0.0483114825724108	0.477025570872903
RHBDD2	chr7:75966646:G:A	NI	CD4T	0.150742017692371	0.0449833216413476	0.000642667954600092
RHBDD2	chr7:75966646:G:A	IAV	NK	0.0946055371004362	0.0418512446168473	0.0118519669276511
RHBDD2	chr7:75966646:G:A	IAV	CD8T	0.0967758599011512	0.0394952238895375	0.00760075737241585
RHBDD2	chr7:75966646:G:A	IAV	monocyte	0.0763168818037483	0.0395873339626684	0.0239736654275856
RHBDD2	chr7:75966646:G:A	IAV	B	0.00313280824064506	0.0438857786326802	0.458282912619591
RHBDD2	chr7:75966646:G:A	IAV	CD4T	0.157949860450761	0.0413087578917588	3.7537561416486e-05
RHBDD2	chr7:75966646:G:A	LPS	NK	0.110194800861042	0.0441552192706284	0.00594766251908404
RHBDD2	chr7:75966646:G:A	LPS	CD8T	0.127882427880334	0.041187917595668	0.000930090399541082
RHBDD2	chr7:75966646:G:A	LPS	monocyte	0.0265916341760255	0.0443955836549291	0.268487724006663
RHBDD2	chr7:75966646:G:A	LPS	B	-0.00962710398346298	0.0494950809193049	0.437666213792777
RHBDD2	chr7:75966646:G:A	LPS	CD4T	0.183194283474369	0.0445047121601261	6.12898767389449e-06
RHBDD2	chr7:75966646:G:A	Tcruzi	NK	0.12552416279007	0.0467970083640518	0.00268466679507942
RHBDD2	chr7:75966646:G:A	Tcruzi	CD8T	0.164355024764803	0.0447321966589912	3.58661359864771e-05
RHBDD2	chr7:75966646:G:A	Tcruzi	monocyte	0.0776939798947372	0.0377007601819786	0.0194552664142928
RHBDD2	chr7:75966646:G:A	Tcruzi	B	-0.0105559193531433	0.0480104423789135	0.427406832821391
RHBDD2	chr7:75966646:G:A	Tcruzi	CD4T	0.162477979046129	0.0432507506925692	8.78373459251036e-05
RHBDD2	chr7:75981490:G:A	NI	NK	0.169102210844434	0.0660456002052393	0.00209356560844664
RHBDD2	chr7:75981490:G:A	NI	CD8T	0.210043694328635	0.0670629438475333	0.000261935408318415
RHBDD2	chr7:75981490:G:A	NI	monocyte	0.0895220131837544	0.0562734659661234	0.0529086605104744
RHBDD2	chr7:75981490:G:A	NI	B	0.00930757059688701	0.0676922734004972	0.425276150867436
RHBDD2	chr7:75981490:G:A	NI	CD4T	0.203792130613262	0.0673587989586115	0.000826471337179786
RHBDD2	chr7:75981490:G:A	IAV	NK	0.141933458509092	0.0603286746628669	0.00525129882655905
RHBDD2	chr7:75981490:G:A	IAV	CD8T	0.101650056433118	0.052743692244027	0.0279323922682263
RHBDD2	chr7:75981490:G:A	IAV	monocyte	0.0500635615050138	0.0544159688579079	0.173066733919879
RHBDD2	chr7:75981490:G:A	IAV	B	0.0154573405281394	0.0595950824975178	0.379991284255276
RHBDD2	chr7:75981490:G:A	IAV	CD4T	0.154940419106255	0.0578354281313562	0.00326940296858143
RHBDD2	chr7:75981490:G:A	LPS	NK	0.168149855575718	0.0658786044630889	0.00214354473293386
RHBDD2	chr7:75981490:G:A	LPS	CD8T	0.172209961539677	0.0605596635276713	0.00081280765884412
RHBDD2	chr7:75981490:G:A	LPS	monocyte	0.00559756252119861	0.0646430461986788	0.449913082499951
RHBDD2	chr7:75981490:G:A	LPS	B	0.0124408058945293	0.0666108402836271	0.406877533467423
RHBDD2	chr7:75981490:G:A	LPS	CD4T	0.1780529252379	0.0621410709455556	0.00169091590515056
RHBDD2	chr7:75981490:G:A	Tcruzi	NK	0.186278895479861	0.0706310494037104	0.00117052705682144
RHBDD2	chr7:75981490:G:A	Tcruzi	CD8T	0.189355410328905	0.0624470817391524	0.000543577873932858
RHBDD2	chr7:75981490:G:A	Tcruzi	monocyte	0.0881953851495694	0.0551105847813892	0.0508502109558055
RHBDD2	chr7:75981490:G:A	Tcruzi	B	0.0146516422053544	0.0639972259342854	0.391330650917046
RHBDD2	chr7:75981490:G:A	Tcruzi	CD4T	0.183721858142412	0.0628392647221353	0.00144687413577962
RHBDD2	chr7:75981942:C:T	NI	NK	-0.01107359439289	0.0814471950933238	0.485434773466576
RHBDD2	chr7:75981942:C:T	NI	CD8T	-0.0774147796815058	0.100175773041997	0.28460083758366
RHBDD2	chr7:75981942:C:T	NI	monocyte	-0.0048328677994042	0.0886336887732294	0.526348672545425
RHBDD2	chr7:75981942:C:T	NI	B	-0.0893355511752955	0.116904363796219	0.275770034163386
RHBDD2	chr7:75981942:C:T	NI	CD4T	-0.114759655931199	0.129043392938275	0.244004890013568
RHBDD2	chr7:75981942:C:T	IAV	NK	-0.0166830243612912	0.074691204661322	0.460147502506585
RHBDD2	chr7:75981942:C:T	IAV	CD8T	-0.0412095933572813	0.0721970984906925	0.348849642850303
RHBDD2	chr7:75981942:C:T	IAV	monocyte	8.40038844384015e-05	0.0776060637563239	0.55636881653398
RHBDD2	chr7:75981942:C:T	IAV	B	-0.084760749465173	0.110109018429111	0.265661328393111
RHBDD2	chr7:75981942:C:T	IAV	CD4T	-0.100222478270868	0.112711848890505	0.24555497690345
RHBDD2	chr7:75981942:C:T	LPS	NK	-0.0276522273084896	0.0799250555530247	0.421558719752389
RHBDD2	chr7:75981942:C:T	LPS	CD8T	-0.0541094608178264	0.0822035649479812	0.318909551712039
RHBDD2	chr7:75981942:C:T	LPS	monocyte	0.00599244475963369	0.0927267927543926	0.553181296394989
RHBDD2	chr7:75981942:C:T	LPS	B	-0.0820307807543505	0.110187968097333	0.283641582315603
RHBDD2	chr7:75981942:C:T	LPS	CD4T	-0.125198356347637	0.134894352463145	0.227789701995726
RHBDD2	chr7:75981942:C:T	Tcruzi	NK	-0.0110672048750163	0.0839627287145346	0.485632595624575
RHBDD2	chr7:75981942:C:T	Tcruzi	CD8T	-0.0900695307694434	0.108313574692791	0.257904795300384
RHBDD2	chr7:75981942:C:T	Tcruzi	monocyte	0.00300495117225769	0.0868071301330986	0.564224518756604
RHBDD2	chr7:75981942:C:T	Tcruzi	B	-0.0775140799763295	0.104945221779973	0.287018728283921
RHBDD2	chr7:75981942:C:T	Tcruzi	CD4T	-0.118814540947632	0.12987247521303	0.236083549462637
RHBDF2	chr17:76373040:C:T	NI	NK	-0.00641705345014314	0.0312125602432386	0.470246588940817
RHBDF2	chr17:76373040:C:T	NI	CD8T	-0.0210298243399518	0.0322536770228645	0.329232265219509
RHBDF2	chr17:76373040:C:T	NI	monocyte	-0.0397328970310364	0.0376557918425941	0.207943245228093
RHBDF2	chr17:76373040:C:T	NI	B	-0.0331692874070972	0.0381572727036546	0.259614458055477
RHBDF2	chr17:76373040:C:T	NI	CD4T	-0.0300867489003481	0.040907695424145	0.295322227904539
RHBDF2	chr17:76373040:C:T	IAV	NK	-0.00723209948352334	0.0296690368115331	0.454492966898852
RHBDF2	chr17:76373040:C:T	IAV	CD8T	-0.0131282119776045	0.0270083038265795	0.376299822333516
RHBDF2	chr17:76373040:C:T	IAV	monocyte	-0.0515177063812915	0.0413615199491309	0.166030293879675
RHBDF2	chr17:76373040:C:T	IAV	B	-0.0231993415535497	0.031795867991381	0.299802666012588
RHBDF2	chr17:76373040:C:T	IAV	CD4T	-0.0397092595486107	0.038371150914144	0.21953710567884
RHBDF2	chr17:76373040:C:T	LPS	NK	-0.0129772183934189	0.0314146465365938	0.39943836991289
RHBDF2	chr17:76373040:C:T	LPS	CD8T	-0.0188808436555542	0.0293931471959844	0.327329562721591
RHBDF2	chr17:76373040:C:T	LPS	monocyte	-0.0484870780580745	0.0430333433641103	0.18943896506915
RHBDF2	chr17:76373040:C:T	LPS	B	-0.0296494551458634	0.0364742443645672	0.274032115639398
RHBDF2	chr17:76373040:C:T	LPS	CD4T	-0.040900859208289	0.0405971080967081	0.225735780349162
RHBDF2	chr17:76373040:C:T	Tcruzi	NK	-0.0153696955933358	0.0325368904319809	0.383609822793269
RHBDF2	chr17:76373040:C:T	Tcruzi	CD8T	-0.0241558976118638	0.0319658659881893	0.296378184843701
RHBDF2	chr17:76373040:C:T	Tcruzi	monocyte	-0.0404719921839437	0.0380498506495941	0.210647065929934
RHBDF2	chr17:76373040:C:T	Tcruzi	B	-0.0366456522518243	0.0388810372268536	0.232958454616739
RHBDF2	chr17:76373040:C:T	Tcruzi	CD4T	-0.0383346336207871	0.0404115893621236	0.241543837563257
RHBDF2	chr17:76377948:C:T	NI	NK	0.0164171249055266	0.0448559320805112	0.538677982508225
RHBDF2	chr17:76377948:C:T	NI	CD8T	0.00473232833976255	0.0411628398826353	0.620874394297784
RHBDF2	chr17:76377948:C:T	NI	monocyte	-0.0103739036048517	0.046104778773176	0.542609594259409
RHBDF2	chr17:76377948:C:T	NI	B	-0.0186095124247954	0.0472239875005582	0.519790107845236
RHBDF2	chr17:76377948:C:T	NI	CD4T	-0.00380675469303385	0.050550330078077	0.611270894783367
RHBDF2	chr17:76377948:C:T	IAV	NK	0.017066690143909	0.043877543443588	0.530566768391783
RHBDF2	chr17:76377948:C:T	IAV	CD8T	0.0148776908549122	0.0403130041976033	0.538714187424798
RHBDF2	chr17:76377948:C:T	IAV	monocyte	-0.0251192582269751	0.04588489471392	0.463107204487884
RHBDF2	chr17:76377948:C:T	IAV	B	-0.0141686421599296	0.040273170454353	0.532459941588859
RHBDF2	chr17:76377948:C:T	IAV	CD4T	-0.00746715417743973	0.0424322891118406	0.591201414639221
RHBDF2	chr17:76377948:C:T	LPS	NK	0.0156936427884129	0.045155771866354	0.541469001074786
RHBDF2	chr17:76377948:C:T	LPS	CD8T	0.00579480623277232	0.037614260218416	0.605050251991819
RHBDF2	chr17:76377948:C:T	LPS	monocyte	-0.0327708389543182	0.057601146390563	0.436168019053055
RHBDF2	chr17:76377948:C:T	LPS	B	-0.0182594590570431	0.0465926887572704	0.514018265422082
RHBDF2	chr17:76377948:C:T	LPS	CD4T	-0.0132786747604052	0.0480627685954358	0.555987119936919
RHBDF2	chr17:76377948:C:T	Tcruzi	NK	0.0128710252163852	0.0436409632670411	0.560700361565534
RHBDF2	chr17:76377948:C:T	Tcruzi	CD8T	-0.00244969162605399	0.0392282595547995	0.627041921288201
RHBDF2	chr17:76377948:C:T	Tcruzi	monocyte	-0.0141970175916302	0.0452034179780268	0.534373183223487
RHBDF2	chr17:76377948:C:T	Tcruzi	B	-0.0192728511599518	0.0460168350842272	0.508518879109665
RHBDF2	chr17:76377948:C:T	Tcruzi	CD4T	-0.010297849630934	0.0478930263510657	0.578534978896944
RHBDF2	chr17:76380347:G:A	NI	NK	0.0510034328932149	0.0838441651296876	0.377419626440489
RHBDF2	chr17:76380347:G:A	NI	CD8T	0.0679553852284557	0.0996880504694519	0.351343288340318
RHBDF2	chr17:76380347:G:A	NI	monocyte	0.0301517365050426	0.0849545321440271	0.457157142006706
RHBDF2	chr17:76380347:G:A	NI	B	0.0368615487354102	0.0807664916834424	0.436923710681355
RHBDF2	chr17:76380347:G:A	NI	CD4T	0.0569245743298444	0.103325121873563	0.398204862100404
RHBDF2	chr17:76380347:G:A	IAV	NK	0.0416122589829488	0.0737614026648438	0.394950235749049
RHBDF2	chr17:76380347:G:A	IAV	CD8T	0.0444268321564732	0.0719206030659236	0.373461690887226
RHBDF2	chr17:76380347:G:A	IAV	monocyte	0.0383676448474587	0.0776570320426226	0.426618262564077
RHBDF2	chr17:76380347:G:A	IAV	B	0.0397527027941899	0.0752399009122158	0.409251104271054
RHBDF2	chr17:76380347:G:A	IAV	CD4T	0.0625447911523779	0.0970125305813741	0.368062102198793
RHBDF2	chr17:76380347:G:A	LPS	NK	0.0456636268974301	0.0798356087471229	0.389410695256966
RHBDF2	chr17:76380347:G:A	LPS	CD8T	0.054557828887043	0.0836072359072724	0.358975432654766
RHBDF2	chr17:76380347:G:A	LPS	monocyte	0.035991629250418	0.0881229357377137	0.447151881209132
RHBDF2	chr17:76380347:G:A	LPS	B	0.0432138820329511	0.0842085032500682	0.412864699533612
RHBDF2	chr17:76380347:G:A	LPS	CD4T	0.0580355006053212	0.0986862572691601	0.38811831190734
RHBDF2	chr17:76380347:G:A	Tcruzi	NK	0.055221327964696	0.0890021407032154	0.369822490052718
RHBDF2	chr17:76380347:G:A	Tcruzi	CD8T	0.0667761667790506	0.0975666729186126	0.347719726714411
RHBDF2	chr17:76380347:G:A	Tcruzi	monocyte	0.027682562674728	0.0826841438030192	0.476613352498266
RHBDF2	chr17:76380347:G:A	Tcruzi	B	0.0327551821145968	0.0760334051197895	0.4436891944393
RHBDF2	chr17:76380347:G:A	Tcruzi	CD4T	0.0582829704063014	0.0999240215305563	0.391671272037293
RHBDF2	chr17:76393395:C:T	NI	NK	-0.115123115649182	0.125757464929918	0.211328530991362
RHBDF2	chr17:76393395:C:T	NI	CD8T	-0.148157215100552	0.149255500451795	0.190627063721958
RHBDF2	chr17:76393395:C:T	NI	monocyte	-0.0948158051949397	0.118427091851323	0.257319929355619
RHBDF2	chr17:76393395:C:T	NI	B	-0.083453177194798	0.112746361562336	0.280482166131319
RHBDF2	chr17:76393395:C:T	NI	CD4T	-0.119053986798342	0.136820313782835	0.240454743137288
RHBDF2	chr17:76393395:C:T	IAV	NK	-0.0943007301591828	0.108260367107882	0.229419686623637
RHBDF2	chr17:76393395:C:T	IAV	CD8T	-0.098720793570151	0.107848907430604	0.211033386993227
RHBDF2	chr17:76393395:C:T	IAV	monocyte	-0.075584900541656	0.100414563996467	0.280501907643558
RHBDF2	chr17:76393395:C:T	IAV	B	-0.0638664712530322	0.0958792958316452	0.304126611374831
RHBDF2	chr17:76393395:C:T	IAV	CD4T	-0.0950318403109998	0.113938522554917	0.25524017692336
RHBDF2	chr17:76393395:C:T	LPS	NK	-0.107884722882097	0.119806483563763	0.217983162417423
RHBDF2	chr17:76393395:C:T	LPS	CD8T	-0.109793839080931	0.115971631170747	0.207788520655883
RHBDF2	chr17:76393395:C:T	LPS	monocyte	-0.0807253386871508	0.115761006794757	0.294759574431193
RHBDF2	chr17:76393395:C:T	LPS	B	-0.0851094538619666	0.112930595194635	0.273708319843476
RHBDF2	chr17:76393395:C:T	LPS	CD4T	-0.0989902174669248	0.122006617921942	0.261703541734929
RHBDF2	chr17:76393395:C:T	Tcruzi	NK	-0.116349640547096	0.127940342335574	0.213064522703999
RHBDF2	chr17:76393395:C:T	Tcruzi	CD8T	-0.133498376085649	0.136039143584591	0.196723830426154
RHBDF2	chr17:76393395:C:T	Tcruzi	monocyte	-0.0996316166212969	0.12142014006865	0.255613273473551
RHBDF2	chr17:76393395:C:T	Tcruzi	B	-0.0770474744630117	0.106774912789125	0.285391938622471
RHBDF2	chr17:76393395:C:T	Tcruzi	CD4T	-0.108374027595324	0.12720509579249	0.249610804151079
RHBDF2	chr17:76420005:C:G	NI	NK	0.0061406685017333	0.0365211901499165	0.642002386652206
RHBDF2	chr17:76420005:C:G	NI	CD8T	-0.00602897277557762	0.0380985532700176	0.634265299327964
RHBDF2	chr17:76420005:C:G	NI	monocyte	-0.0120078497286447	0.0443054187357217	0.56617389820918
RHBDF2	chr17:76420005:C:G	NI	B	0.000237804133572642	0.0381834815461618	0.677932652662176
RHBDF2	chr17:76420005:C:G	NI	CD4T	-0.0179199372117477	0.0524379152599002	0.563738698012856
RHBDF2	chr17:76420005:C:G	IAV	NK	0.00563157667095568	0.0341378967099751	0.64303336204331
RHBDF2	chr17:76420005:C:G	IAV	CD8T	0.000606055859114347	0.0295876904147851	0.682099532495752
RHBDF2	chr17:76420005:C:G	IAV	monocyte	-0.0100911814832873	0.0362057722463283	0.595297894306442
RHBDF2	chr17:76420005:C:G	IAV	B	-0.00159362391661333	0.0330129334419388	0.663602372651184
RHBDF2	chr17:76420005:C:G	IAV	CD4T	-0.00587764755882283	0.0395800976615583	0.634893954157884
RHBDF2	chr17:76420005:C:G	LPS	NK	0.00152586197100864	0.0350824851524684	0.670976449030416
RHBDF2	chr17:76420005:C:G	LPS	CD8T	5.23777118953149e-05	0.0333069301666243	0.669117422193663
RHBDF2	chr17:76420005:C:G	LPS	monocyte	-0.0169688977727482	0.0477293727991124	0.55079964588445
RHBDF2	chr17:76420005:C:G	LPS	B	-0.00433904047826273	0.0380974028093484	0.638985388592511
RHBDF2	chr17:76420005:C:G	LPS	CD4T	-0.0112508456832107	0.0451014340518254	0.599750444486387
RHBDF2	chr17:76420005:C:G	Tcruzi	NK	0.00199729747467139	0.0359487045989922	0.670660453281481
RHBDF2	chr17:76420005:C:G	Tcruzi	CD8T	-0.0025415899018761	0.0361934647387802	0.655497493213218
RHBDF2	chr17:76420005:C:G	Tcruzi	monocyte	-0.0104914830086586	0.0419161745682503	0.596511551511597
RHBDF2	chr17:76420005:C:G	Tcruzi	B	-0.00129218765130741	0.0362264549072321	0.664661235759598
RHBDF2	chr17:76420005:C:G	Tcruzi	CD4T	-0.0117324325090606	0.0459822817887103	0.603745548080532
RHBDF2	chr17:76475878:G:A	NI	NK	-0.011624938500599	0.0376569688899787	0.511941158773513
RHBDF2	chr17:76475878:G:A	NI	CD8T	-0.00870207593315933	0.0384079799376807	0.53947329200625
RHBDF2	chr17:76475878:G:A	NI	monocyte	-0.0599000465729616	0.0587392954226555	0.239830974461922
RHBDF2	chr17:76475878:G:A	NI	B	-0.0137996966286695	0.0413350121015912	0.499722210648538
RHBDF2	chr17:76475878:G:A	NI	CD4T	-0.00595216166620576	0.0472009213831627	0.56469991797636
RHBDF2	chr17:76475878:G:A	IAV	NK	-0.0170919921666972	0.0380759070408966	0.464480819276293
RHBDF2	chr17:76475878:G:A	IAV	CD8T	0.000633692304830361	0.0319953341550219	0.611487188658156
RHBDF2	chr17:76475878:G:A	IAV	monocyte	-0.0304766272075768	0.0404464508326966	0.357285662826412
RHBDF2	chr17:76475878:G:A	IAV	B	-0.0136935739125568	0.0366948307560802	0.486706357135312
RHBDF2	chr17:76475878:G:A	IAV	CD4T	-0.00054565504250293	0.0397662712392457	0.603945775914931
RHBDF2	chr17:76475878:G:A	LPS	NK	-0.0061583882091976	0.0371417184700618	0.548859882472575
RHBDF2	chr17:76475878:G:A	LPS	CD8T	-0.00816610008284534	0.0345353111862377	0.530477531997677
RHBDF2	chr17:76475878:G:A	LPS	monocyte	-0.0515123275222037	0.0579728081910542	0.297606109464621
RHBDF2	chr17:76475878:G:A	LPS	B	-0.0197143001069671	0.0429808492894272	0.454810536409033
RHBDF2	chr17:76475878:G:A	LPS	CD4T	-0.00397019888403867	0.043276073941136	0.576138959055028
RHBDF2	chr17:76475878:G:A	Tcruzi	NK	-0.00486313879025145	0.0383107826557358	0.564641381807672
RHBDF2	chr17:76475878:G:A	Tcruzi	CD8T	-0.00216311437046303	0.037119450864984	0.588373599652302
RHBDF2	chr17:76475878:G:A	Tcruzi	monocyte	-0.0475876297570321	0.0539345317694621	0.311842230422301
RHBDF2	chr17:76475878:G:A	Tcruzi	B	-0.0107135373478866	0.0392397172934628	0.51539028262107
RHBDF2	chr17:76475878:G:A	Tcruzi	CD4T	0.00241321727447525	0.0450477949868321	0.615842402323345
RHBDF2	chr17:76491533:G:A	NI	NK	-0.0773670369953627	0.0967156384861079	0.230403736552913
RHBDF2	chr17:76491533:G:A	NI	CD8T	-0.028236009121471	0.0854088098185421	0.397921263328867
RHBDF2	chr17:76491533:G:A	NI	monocyte	-0.174712959263052	0.120675425612022	0.0819925918583049
RHBDF2	chr17:76491533:G:A	NI	B	-0.00111779246609882	0.0909542808177711	0.507183880712284
RHBDF2	chr17:76491533:G:A	NI	CD4T	0.0146358367144511	0.105606399545057	0.487207911879707
RHBDF2	chr17:76491533:G:A	IAV	NK	-0.0856493257829127	0.0979497702684067	0.200041672803182
RHBDF2	chr17:76491533:G:A	IAV	CD8T	-0.0230904997749723	0.0714016881733692	0.394593780318607
RHBDF2	chr17:76491533:G:A	IAV	monocyte	-0.141868061788989	0.102577713707014	0.0941209463428245
RHBDF2	chr17:76491533:G:A	IAV	B	0.00841921713464512	0.0818194682751591	0.510608106742983
RHBDF2	chr17:76491533:G:A	IAV	CD4T	0.0101096999399205	0.0890496249915545	0.49980058004911
RHBDF2	chr17:76491533:G:A	LPS	NK	-0.0660829297874815	0.0916916477011986	0.256850652161159
RHBDF2	chr17:76491533:G:A	LPS	CD8T	-0.0423178651312827	0.0799001537986936	0.326740799450623
RHBDF2	chr17:76491533:G:A	LPS	monocyte	-0.177542051150094	0.12808157493654	0.0886470175191427
RHBDF2	chr17:76491533:G:A	LPS	B	-0.00262373661725426	0.0902848823248189	0.498499399256433
RHBDF2	chr17:76491533:G:A	LPS	CD4T	0.0254944750284492	0.100882128883041	0.449462570365993
RHBDF2	chr17:76491533:G:A	Tcruzi	NK	-0.0526691489370456	0.0908027117073006	0.304557746094155
RHBDF2	chr17:76491533:G:A	Tcruzi	CD8T	0.00370577555280055	0.0853131683523904	0.52318772862048
RHBDF2	chr17:76491533:G:A	Tcruzi	monocyte	-0.169259905130691	0.12074241614584	0.0911794704849584
RHBDF2	chr17:76491533:G:A	Tcruzi	B	0.0104147750807378	0.0899562863125103	0.505326831332591
RHBDF2	chr17:76491533:G:A	Tcruzi	CD4T	0.0180088417403314	0.100752448186409	0.474679715567629
RHBDF2	chr17:76495797:A:C	NI	NK	0.0584396353992366	0.0932782791072025	0.358621119878429
RHBDF2	chr17:76495797:A:C	NI	CD8T	0.0337530402980992	0.0801977871794827	0.446040601723204
RHBDF2	chr17:76495797:A:C	NI	monocyte	-0.0499105581183557	0.0842799462929038	0.356194068771122
RHBDF2	chr17:76495797:A:C	NI	B	-0.00312132558769703	0.0759476236425008	0.564651502463225
RHBDF2	chr17:76495797:A:C	NI	CD4T	-0.015711578883387	0.0870926335077222	0.514339976968217
RHBDF2	chr17:76495797:A:C	IAV	NK	0.0400651768558722	0.0775185190133441	0.404007237624643
RHBDF2	chr17:76495797:A:C	IAV	CD8T	0.0230961558421517	0.0635548607825494	0.461476947895086
RHBDF2	chr17:76495797:A:C	IAV	monocyte	-0.0381857336531851	0.0700774595071736	0.382708864288186
RHBDF2	chr17:76495797:A:C	IAV	B	0.012488295743866	0.0696757494683218	0.534239149826699
RHBDF2	chr17:76495797:A:C	IAV	CD4T	-0.0441928753386991	0.0870050411287872	0.408871326271347
RHBDF2	chr17:76495797:A:C	LPS	NK	0.0661102346838376	0.10319884224261	0.346411831878981
RHBDF2	chr17:76495797:A:C	LPS	CD8T	0.0153451817705639	0.0654993853484826	0.503657354018182
RHBDF2	chr17:76495797:A:C	LPS	monocyte	-0.0950348581283063	0.116837312009002	0.268451765705562
RHBDF2	chr17:76495797:A:C	LPS	B	0.00421220657209796	0.0758505310675056	0.569459483463481
RHBDF2	chr17:76495797:A:C	LPS	CD4T	-0.0313012361086768	0.084401574802183	0.454199253072873
RHBDF2	chr17:76495797:A:C	Tcruzi	NK	0.0570062186131287	0.0936463430843743	0.365799522229403
RHBDF2	chr17:76495797:A:C	Tcruzi	CD8T	0.00811548256509851	0.0681985209761138	0.54092691893169
RHBDF2	chr17:76495797:A:C	Tcruzi	monocyte	-0.0686409236673131	0.0945457626842459	0.317283509018402
RHBDF2	chr17:76495797:A:C	Tcruzi	B	0.00679586684214492	0.0732738547865051	0.5597710688735
RHBDF2	chr17:76495797:A:C	Tcruzi	CD4T	-0.00977847052061509	0.0803960684807208	0.535595362804568
RHBDF2	chr17:76496147:C:T	NI	NK	0.0186501165162967	0.067849378634336	0.467037003347291
RHBDF2	chr17:76496147:C:T	NI	CD8T	0.012735427238274	0.0730920349510963	0.496751537275386
RHBDF2	chr17:76496147:C:T	NI	monocyte	0.0830719660264091	0.0955460446063825	0.250079265950693
RHBDF2	chr17:76496147:C:T	NI	B	0.0832769459862103	0.104287651350801	0.272179632219873
RHBDF2	chr17:76496147:C:T	NI	CD4T	0.030658533380749	0.0902968188800505	0.440242557549207
RHBDF2	chr17:76496147:C:T	IAV	NK	0.0311792547970853	0.0673274105612176	0.403609901040933
RHBDF2	chr17:76496147:C:T	IAV	CD8T	0.0134636654151415	0.0583722411428628	0.479236132400925
RHBDF2	chr17:76496147:C:T	IAV	monocyte	0.0733069950508696	0.084170222946061	0.25917456078594
RHBDF2	chr17:76496147:C:T	IAV	B	0.0687030098920335	0.0875772556329775	0.27763080908438
RHBDF2	chr17:76496147:C:T	IAV	CD4T	0.0422582034906893	0.0804202168391369	0.383925661481257
RHBDF2	chr17:76496147:C:T	LPS	NK	0.0194729170348841	0.0684295110052311	0.45837297227249
RHBDF2	chr17:76496147:C:T	LPS	CD8T	0.0204316120242133	0.0647303606616972	0.449752529761359
RHBDF2	chr17:76496147:C:T	LPS	monocyte	0.0899452509985234	0.103477464364058	0.249896398467309
RHBDF2	chr17:76496147:C:T	LPS	B	0.0795706992745465	0.0999862892590725	0.272972746653295
RHBDF2	chr17:76496147:C:T	LPS	CD4T	0.0337218214526373	0.0844441044473342	0.422231905752104
RHBDF2	chr17:76496147:C:T	Tcruzi	NK	0.0129990160789185	0.0699503504432664	0.492768634828937
RHBDF2	chr17:76496147:C:T	Tcruzi	CD8T	0.00879022417061169	0.0710378374727324	0.511182194815256
RHBDF2	chr17:76496147:C:T	Tcruzi	monocyte	0.0759596692065109	0.0912359559299732	0.272995565447106
RHBDF2	chr17:76496147:C:T	Tcruzi	B	0.06187491380784	0.0853692983526926	0.305359154145882
RHBDF2	chr17:76496147:C:T	Tcruzi	CD4T	0.0256609735444747	0.0846294089390543	0.455114900774311
RHBDF2	chr17:76516566:A:T	NI	NK	-0.0587970919400782	0.049538754418619	0.117504579967194
RHBDF2	chr17:76516566:A:T	NI	CD8T	-0.0676193809627916	0.04809271370028	0.0899393187579577
RHBDF2	chr17:76516566:A:T	NI	monocyte	-0.00273992632322789	0.0493150196428301	0.466939354384198
RHBDF2	chr17:76516566:A:T	NI	B	-0.0821658498939701	0.0561647664092594	0.0738978332746303
RHBDF2	chr17:76516566:A:T	NI	CD4T	-0.0970769035694772	0.0605134816220771	0.063800661497833
RHBDF2	chr17:76516566:A:T	IAV	NK	-0.0386864625566546	0.045358500944851	0.194880181254833
RHBDF2	chr17:76516566:A:T	IAV	CD8T	-0.0356504725124972	0.0418658180941857	0.19118163873047
RHBDF2	chr17:76516566:A:T	IAV	monocyte	-0.0496759804016572	0.0443082881444789	0.13693709839109
RHBDF2	chr17:76516566:A:T	IAV	B	-0.0830848690229863	0.0544056862854193	0.059073972942436
RHBDF2	chr17:76516566:A:T	IAV	CD4T	-0.0926418871144462	0.053250042313266	0.0503266818674235
RHBDF2	chr17:76516566:A:T	LPS	NK	-0.0452758004802964	0.0481465033004888	0.173541533870209
RHBDF2	chr17:76516566:A:T	LPS	CD8T	-0.0523212328702189	0.0439993096491605	0.122565499884405
RHBDF2	chr17:76516566:A:T	LPS	monocyte	-0.0510633977806636	0.0524779130504404	0.172514600351967
RHBDF2	chr17:76516566:A:T	LPS	B	-0.0799206298016518	0.0552450578703349	0.0764628563517653
RHBDF2	chr17:76516566:A:T	LPS	CD4T	-0.098460222607026	0.0568943461935989	0.0519827866049727
RHBDF2	chr17:76516566:A:T	Tcruzi	NK	-0.0554036868804491	0.0506853550046602	0.136124014379129
RHBDF2	chr17:76516566:A:T	Tcruzi	CD8T	-0.0925147759213051	0.0533989234271656	0.0443821576052632
RHBDF2	chr17:76516566:A:T	Tcruzi	monocyte	-0.0322941927934821	0.0474560352713561	0.256006256630281
RHBDF2	chr17:76516566:A:T	Tcruzi	B	-0.107575419095292	0.0660545607361078	0.0426643032341726
RHBDF2	chr17:76516566:A:T	Tcruzi	CD4T	-0.108311458052589	0.0605653576046509	0.0441732330171215
RHBDF2	chr17:76520573:A:C	NI	NK	0.0401113538630732	0.0505234774496462	0.292803171434151
RHBDF2	chr17:76520573:A:C	NI	CD8T	0.0208291085501555	0.0440707858267823	0.413900946711538
RHBDF2	chr17:76520573:A:C	NI	monocyte	-0.0207275797996577	0.0417219195032619	0.369563479979883
RHBDF2	chr17:76520573:A:C	NI	B	0.000775086581251722	0.0435372193653926	0.56945338220405
RHBDF2	chr17:76520573:A:C	NI	CD4T	-0.023503436808153	0.0497272495097648	0.392665179819627
RHBDF2	chr17:76520573:A:C	IAV	NK	0.0275341657732907	0.0438719852276973	0.351766789628527
RHBDF2	chr17:76520573:A:C	IAV	CD8T	0.0173435630018935	0.0380201480245055	0.41573640827616
RHBDF2	chr17:76520573:A:C	IAV	monocyte	-0.0445262921583942	0.0437370551842757	0.223968022587574
RHBDF2	chr17:76520573:A:C	IAV	B	-0.00428239434527974	0.0389108011345056	0.523887828096438
RHBDF2	chr17:76520573:A:C	IAV	CD4T	-0.0372139348418446	0.0469531936311813	0.292464084779551
RHBDF2	chr17:76520573:A:C	LPS	NK	0.0411213452173391	0.0530777276656669	0.295954616371253
RHBDF2	chr17:76520573:A:C	LPS	CD8T	0.00592122559092442	0.0369262468339088	0.517242113797434
RHBDF2	chr17:76520573:A:C	LPS	monocyte	-0.0544121058210992	0.0534597123408049	0.21478703878093
RHBDF2	chr17:76520573:A:C	LPS	B	0.00942049785049172	0.0448893997761226	0.508038319668934
RHBDF2	chr17:76520573:A:C	LPS	CD4T	-0.0519230636070768	0.0565473995175146	0.249756423644294
RHBDF2	chr17:76520573:A:C	Tcruzi	NK	0.0263302031839693	0.0457928993037337	0.367951227038872
RHBDF2	chr17:76520573:A:C	Tcruzi	CD8T	0.00324699841138342	0.0384175093600405	0.544622512091165
RHBDF2	chr17:76520573:A:C	Tcruzi	monocyte	-0.0388664390711195	0.0455727294909134	0.268779828627708
RHBDF2	chr17:76520573:A:C	Tcruzi	B	0.00578555064393524	0.0426816314890842	0.533238590785249
RHBDF2	chr17:76520573:A:C	Tcruzi	CD4T	-0.0287729774090573	0.047999366238718	0.354863640790484
RHBDF2	chr17:76564871:G:A	NI	NK	0.00885602231224698	0.0300954329790316	0.631692141293384
RHBDF2	chr17:76564871:G:A	NI	CD8T	0.00336723903160024	0.0292510687323009	0.683219038164112
RHBDF2	chr17:76564871:G:A	NI	monocyte	0.00688735603766717	0.0338885127812438	0.620001981484673
RHBDF2	chr17:76564871:G:A	NI	B	-0.000813506509417715	0.0298871638500466	0.711855460874386
RHBDF2	chr17:76564871:G:A	NI	CD4T	0.000152833642986858	0.0367349250674393	0.701103915878639
RHBDF2	chr17:76564871:G:A	IAV	NK	0.00523300512752519	0.026231703044706	0.658806383305346
RHBDF2	chr17:76564871:G:A	IAV	CD8T	0.00313225203242828	0.0233691350156939	0.677244671966796
RHBDF2	chr17:76564871:G:A	IAV	monocyte	0.0034801547065221	0.0263370371733741	0.675417003355396
RHBDF2	chr17:76564871:G:A	IAV	B	0.000368058968754436	0.0258765435837816	0.710421712866188
RHBDF2	chr17:76564871:G:A	IAV	CD4T	-0.00556658639738545	0.0317044945733803	0.67256337256559
RHBDF2	chr17:76564871:G:A	LPS	NK	0.00690226146128069	0.0289372779138095	0.638210411841885
RHBDF2	chr17:76564871:G:A	LPS	CD8T	0.00841663393944226	0.0289332519900964	0.62455239922173
RHBDF2	chr17:76564871:G:A	LPS	monocyte	0.0112041738346219	0.037015120561843	0.601599059818513
RHBDF2	chr17:76564871:G:A	LPS	B	-0.000346704702577131	0.0298990170137496	0.706750136422815
RHBDF2	chr17:76564871:G:A	LPS	CD4T	-0.00394092790223606	0.0341389712913733	0.681819269326049
RHBDF2	chr17:76564871:G:A	Tcruzi	NK	0.00721750760475728	0.0298737187431884	0.644820894966859
RHBDF2	chr17:76564871:G:A	Tcruzi	CD8T	0.00267639561612716	0.0281557019951504	0.685938829947219
RHBDF2	chr17:76564871:G:A	Tcruzi	monocyte	0.00181869134041402	0.0314389498964018	0.684878790369973
RHBDF2	chr17:76564871:G:A	Tcruzi	B	0.000299294966402797	0.0284618479080464	0.708951459841867
RHBDF2	chr17:76564871:G:A	Tcruzi	CD4T	-6.24405896145231e-05	0.0336980376261495	0.713227412858732
RHBDF2	chr17:76595785:G:A	NI	NK	-0.017076400267685	0.0413713763645808	0.474474903524848
RHBDF2	chr17:76595785:G:A	NI	CD8T	-0.0180325843886084	0.0436296987468584	0.470367588544406
RHBDF2	chr17:76595785:G:A	NI	monocyte	-0.0160946936754548	0.047862762028887	0.47751403264124
RHBDF2	chr17:76595785:G:A	NI	B	-0.0382741488714728	0.0549111127138144	0.375957803997377
RHBDF2	chr17:76595785:G:A	NI	CD4T	-0.0395417919554305	0.0597930334523796	0.386813022449152
RHBDF2	chr17:76595785:G:A	IAV	NK	-0.0153106715420494	0.038810415648978	0.478527352474648
RHBDF2	chr17:76595785:G:A	IAV	CD8T	-0.0112496669456147	0.035145518247324	0.49649222194036
RHBDF2	chr17:76595785:G:A	IAV	monocyte	-0.019830716213054	0.0408820776688687	0.454599455226332
RHBDF2	chr17:76595785:G:A	IAV	B	-0.0276769728719646	0.0445023038976598	0.4019915216293
RHBDF2	chr17:76595785:G:A	IAV	CD4T	-0.0350440553935531	0.0511752918656659	0.386433292227388
RHBDF2	chr17:76595785:G:A	LPS	NK	-0.0219059165385022	0.043279130975547	0.429972132253501
RHBDF2	chr17:76595785:G:A	LPS	CD8T	-0.0302520273641812	0.0447584938242398	0.372873443746318
RHBDF2	chr17:76595785:G:A	LPS	monocyte	-0.0402842577243396	0.0589009945522944	0.358702460504172
RHBDF2	chr17:76595785:G:A	LPS	B	-0.0496819832584217	0.0638415106261968	0.325541459917414
RHBDF2	chr17:76595785:G:A	LPS	CD4T	-0.0384945086136584	0.0554108913857684	0.370008027686044
RHBDF2	chr17:76595785:G:A	Tcruzi	NK	-0.0146870543369016	0.0422800857917261	0.491461507231142
RHBDF2	chr17:76595785:G:A	Tcruzi	CD8T	-0.0293981150164238	0.0461872786709713	0.400957084298106
RHBDF2	chr17:76595785:G:A	Tcruzi	monocyte	-0.024775265339789	0.0481180484926118	0.440219859446887
RHBDF2	chr17:76595785:G:A	Tcruzi	B	-0.0361309453176381	0.0521688351170611	0.37524047197785
RHBDF2	chr17:76595785:G:A	Tcruzi	CD4T	-0.0389436268059932	0.0569827266181793	0.385546891383261
RHD	chr1:25184867:A:G	NI	NK	-0.0341876335651533	0.0561181090279508	0.427034275759176
RHD	chr1:25184867:A:G	NI	CD8T	-0.0337464218098376	0.0571307546843135	0.437821848981899
RHD	chr1:25184867:A:G	NI	monocyte	-0.00977017098725476	0.0599854002380835	0.561795388379867
RHD	chr1:25184867:A:G	NI	B	-0.0141607449812166	0.0513692704977661	0.542484702647526
RHD	chr1:25184867:A:G	NI	CD4T	-0.0318794080367304	0.0633914840846611	0.463011162637924
RHD	chr1:25184867:A:G	IAV	NK	-0.0397666198466421	0.0596321323388476	0.395078194913343
RHD	chr1:25184867:A:G	IAV	CD8T	-0.0331199080760049	0.0530422291173167	0.409950349870693
RHD	chr1:25184867:A:G	IAV	monocyte	-0.0528463379817408	0.105263222766472	0.408408333277485
RHD	chr1:25184867:A:G	IAV	B	-0.0230299111572158	0.0522144886843305	0.483422851153209
RHD	chr1:25184867:A:G	IAV	CD4T	-0.0304866252726062	0.0577618796681823	0.453638117075054
RHD	chr1:25184867:A:G	LPS	NK	-0.0388714895113916	0.0596402249892789	0.407019457555204
RHD	chr1:25184867:A:G	LPS	CD8T	-0.0260209907269561	0.0485068704729079	0.450709527141807
RHD	chr1:25184867:A:G	LPS	monocyte	0.0145232274541228	0.0731767181861228	0.580037236288122
RHD	chr1:25184867:A:G	LPS	B	-0.0114405021680301	0.0503899212181056	0.55233428568064
RHD	chr1:25184867:A:G	LPS	CD4T	-0.0255836289212337	0.0578211038289756	0.484631304713568
RHD	chr1:25184867:A:G	Tcruzi	NK	-0.0406123864945755	0.0622542147667262	0.407820892404502
RHD	chr1:25184867:A:G	Tcruzi	CD8T	-0.0319363147066742	0.0545717544110555	0.438337568936573
RHD	chr1:25184867:A:G	Tcruzi	monocyte	-0.0113301599738687	0.0565464898455062	0.566183833584681
RHD	chr1:25184867:A:G	Tcruzi	B	-0.00786067943155884	0.0481682643502729	0.572192570139912
RHD	chr1:25184867:A:G	Tcruzi	CD4T	-0.0310444501151969	0.0601011776767362	0.464096774176952
RHD	chr1:25235176:G:A	NI	NK	-0.598865286365392	0.0908452143654663	4.79665196451151e-11
RHD	chr1:25235176:G:A	NI	CD8T	-0.768241445122325	0.087692056561009	1.11022302462516e-16
RHD	chr1:25235176:G:A	NI	monocyte	-0.548355161760677	0.100377858320878	1.41592195745943e-08
RHD	chr1:25235176:G:A	NI	B	-0.462679458968451	0.0923854607407133	4.65536375338083e-07
RHD	chr1:25235176:G:A	NI	CD4T	-0.900454216862316	0.0926228249884739	0
RHD	chr1:25235176:G:A	IAV	NK	-0.427273170606454	0.0832670994728108	1.10669566533161e-06
RHD	chr1:25235176:G:A	IAV	CD8T	-0.491594559893228	0.0847424601006667	3.46018901309364e-08
RHD	chr1:25235176:G:A	IAV	monocyte	-0.300639626297028	0.0881985208838383	0.000453003739950941
RHD	chr1:25235176:G:A	IAV	B	-0.306477648571223	0.0878926019549848	0.000429457391283195
RHD	chr1:25235176:G:A	IAV	CD4T	-0.786858037943098	0.0856352561748666	0
RHD	chr1:25235176:G:A	LPS	NK	-0.567935365047309	0.0876059729660741	3.33660099549604e-10
RHD	chr1:25235176:G:A	LPS	CD8T	-0.595759729349396	0.0836826832470855	5.11224396149146e-11
RHD	chr1:25235176:G:A	LPS	monocyte	-0.440182445074249	0.0997609995813977	5.17269047672908e-06
RHD	chr1:25235176:G:A	LPS	B	-0.433745132786798	0.0921406757058541	2.9921004568445e-06
RHD	chr1:25235176:G:A	LPS	CD4T	-0.846887014698515	0.0893132423564797	0
RHD	chr1:25235176:G:A	Tcruzi	NK	-0.669921397740316	0.0981706285711031	9.05386876581815e-13
RHD	chr1:25235176:G:A	Tcruzi	CD8T	-0.774289342221891	0.0883580621278194	0
RHD	chr1:25235176:G:A	Tcruzi	monocyte	-0.420580483243657	0.0954924832313262	9.11566574934852e-06
RHD	chr1:25235176:G:A	Tcruzi	B	-0.44609600276971	0.0906705818388479	7.18139320676769e-07
RHD	chr1:25235176:G:A	Tcruzi	CD4T	-0.875702486994992	0.0918636155075715	0
RHEB	chr7:151372043:T:A	NI	NK	0.0067927714076503	0.0583803900911064	0.599856646366743
RHEB	chr7:151372043:T:A	NI	CD8T	0.00926848270750143	0.0661985547773353	0.592585326077677
RHEB	chr7:151372043:T:A	NI	monocyte	-0.00586248202149039	0.0729094724603995	0.58847909737006
RHEB	chr7:151372043:T:A	NI	B	-0.0112524351915388	0.0665674299901971	0.588775793960908
RHEB	chr7:151372043:T:A	NI	CD4T	0.0139181293336491	0.0803091542419938	0.574964959674419
RHEB	chr7:151372043:T:A	IAV	NK	0.00416030333905962	0.0534372671982304	0.610384045165393
RHEB	chr7:151372043:T:A	IAV	CD8T	0.0103040135686698	0.051612057929905	0.575318566576483
RHEB	chr7:151372043:T:A	IAV	monocyte	-0.00254208653336157	0.0613174671852758	0.624119752055203
RHEB	chr7:151372043:T:A	IAV	B	-0.0147777384367277	0.0608516357451034	0.565224470429846
RHEB	chr7:151372043:T:A	IAV	CD4T	0.0100272009372303	0.0665281395608996	0.589807718245978
RHEB	chr7:151372043:T:A	LPS	NK	0.00828415020715555	0.0592649101554172	0.589100286388819
RHEB	chr7:151372043:T:A	LPS	CD8T	0.00824432332413785	0.0574954578057557	0.587377913394083
RHEB	chr7:151372043:T:A	LPS	monocyte	-0.00342590771176755	0.0744993350259416	0.609886062272515
RHEB	chr7:151372043:T:A	LPS	B	-0.0204101686405762	0.073619587733774	0.548757171901836
RHEB	chr7:151372043:T:A	LPS	CD4T	0.0142756065611626	0.0750389600823148	0.574424327898472
RHEB	chr7:151372043:T:A	Tcruzi	NK	0.00905492219301371	0.0608764719416932	0.588993196607718
RHEB	chr7:151372043:T:A	Tcruzi	CD8T	0.0148029767548888	0.0663468468154746	0.5669335886253
RHEB	chr7:151372043:T:A	Tcruzi	monocyte	0.00104766471342758	0.0700044865933648	0.626093418292372
RHEB	chr7:151372043:T:A	Tcruzi	B	-0.0139862738099134	0.0653104127764533	0.573429234256296
RHEB	chr7:151372043:T:A	Tcruzi	CD4T	0.0106431780121904	0.0749128265520385	0.590283992515552
RHEB	chr7:151372243:C:T	NI	NK	0.00522661949105301	0.0582361545735086	0.609306542753725
RHEB	chr7:151372243:C:T	NI	CD8T	0.00774804662492382	0.0638492293101226	0.600125753248582
RHEB	chr7:151372243:C:T	NI	monocyte	0.00107708850004116	0.0718654435992202	0.592315530949836
RHEB	chr7:151372243:C:T	NI	B	-0.00716425573161473	0.0650344741183304	0.612627272261081
RHEB	chr7:151372243:C:T	NI	CD4T	0.00781704009868242	0.0750746772908004	0.597813696262492
RHEB	chr7:151372243:C:T	IAV	NK	0.00356513961794913	0.0535810393742037	0.614825290770851
RHEB	chr7:151372243:C:T	IAV	CD8T	0.00882932064930825	0.051231595096577	0.586326363883962
RHEB	chr7:151372243:C:T	IAV	monocyte	0.0232572440146277	0.0645410608403657	0.520817368004433
RHEB	chr7:151372243:C:T	IAV	B	-0.0113097379242689	0.0591407930334636	0.589674213258332
RHEB	chr7:151372243:C:T	IAV	CD4T	0.00880609051030254	0.0621187559818053	0.594952929278262
RHEB	chr7:151372243:C:T	LPS	NK	0.00223698642292922	0.0582045949600203	0.618471623647744
RHEB	chr7:151372243:C:T	LPS	CD8T	0.00875825547930021	0.0566017536640575	0.587364316122878
RHEB	chr7:151372243:C:T	LPS	monocyte	0.033386148650352	0.0809211485730961	0.491119777721381
RHEB	chr7:151372243:C:T	LPS	B	-0.0147065794475523	0.0687802130863917	0.578821873054653
RHEB	chr7:151372243:C:T	LPS	CD4T	0.00341872265265977	0.0685958582944764	0.615860845073932
RHEB	chr7:151372243:C:T	Tcruzi	NK	0.00158850946787069	0.0600624998809226	0.623731437286431
RHEB	chr7:151372243:C:T	Tcruzi	CD8T	0.00628564161363747	0.0612695176797654	0.603279157482619
RHEB	chr7:151372243:C:T	Tcruzi	monocyte	0.0514778065397882	0.105774072597717	0.44329995432714
RHEB	chr7:151372243:C:T	Tcruzi	B	-0.0103677106219094	0.0636401523683157	0.596861812696629
RHEB	chr7:151372243:C:T	Tcruzi	CD4T	0.0089783309503634	0.0712596795383721	0.597069189947694
RHEB	chr7:151378237:T:C	NI	NK	-0.0135676700426335	0.0464376651387934	0.53303581043454
RHEB	chr7:151378237:T:C	NI	CD8T	-0.0200745128035038	0.0507517554095827	0.501410393786941
RHEB	chr7:151378237:T:C	NI	monocyte	0.00530767577078369	0.0514412607827715	0.590543563949004
RHEB	chr7:151378237:T:C	NI	B	-0.0293394773681839	0.0581321465039069	0.465427262054764
RHEB	chr7:151378237:T:C	NI	CD4T	-0.0119616061496233	0.058740137734255	0.545028728397945
RHEB	chr7:151378237:T:C	IAV	NK	-0.0213137747599954	0.0467460011044121	0.4819740933583
RHEB	chr7:151378237:T:C	IAV	CD8T	-0.0204379833349172	0.0436038533712873	0.476014484400706
RHEB	chr7:151378237:T:C	IAV	monocyte	-0.00326581064692466	0.0448568010202482	0.606230919776832
RHEB	chr7:151378237:T:C	IAV	B	-0.0236811227082429	0.0491247287861024	0.472593648549873
RHEB	chr7:151378237:T:C	IAV	CD4T	-0.0381360355881154	0.0593493079239259	0.419244460687648
RHEB	chr7:151378237:T:C	LPS	NK	-0.0188589353754021	0.0479875002336718	0.497910109383195
RHEB	chr7:151378237:T:C	LPS	CD8T	-0.0247115040388027	0.0486502375253855	0.460037949360668
RHEB	chr7:151378237:T:C	LPS	monocyte	-0.00836105875894979	0.052334036323577	0.571795598104365
RHEB	chr7:151378237:T:C	LPS	B	-0.0262905525706833	0.0549840146239653	0.470736545212463
RHEB	chr7:151378237:T:C	LPS	CD4T	-0.0303910429347926	0.0569276606375935	0.455449516500484
RHEB	chr7:151378237:T:C	Tcruzi	NK	-0.0236349844247996	0.0525598794496404	0.481877575703898
RHEB	chr7:151378237:T:C	Tcruzi	CD8T	-0.0206710400356315	0.0494096120844385	0.491716935370791
RHEB	chr7:151378237:T:C	Tcruzi	monocyte	-0.0214421368764139	0.0538369642164639	0.501577668101313
RHEB	chr7:151378237:T:C	Tcruzi	B	-0.0253437644802173	0.0534066107256188	0.473289642991135
RHEB	chr7:151378237:T:C	Tcruzi	CD4T	-0.0235766838617708	0.0559077026540376	0.491554996338854
RHEB	chr7:151389536:C:T	NI	NK	-0.00704782766642818	0.0219858654278708	0.64987695056505
RHEB	chr7:151389536:C:T	NI	CD8T	-0.00303392676435341	0.0209369080371339	0.701438560639693
RHEB	chr7:151389536:C:T	NI	monocyte	0.00620738615850527	0.0226529583335293	0.629963117222751
RHEB	chr7:151389536:C:T	NI	B	0.00717981326464045	0.0237546633955399	0.657434395545022
RHEB	chr7:151389536:C:T	NI	CD4T	0.00384172834265878	0.0249355297097121	0.69082041871629
RHEB	chr7:151389536:C:T	IAV	NK	-0.012356762115861	0.0261564894824126	0.596497469852081
RHEB	chr7:151389536:C:T	IAV	CD8T	-0.00864092631572434	0.0216551428669726	0.624700199718087
RHEB	chr7:151389536:C:T	IAV	monocyte	0.000824382704715583	0.0195937108819596	0.728155743272112
RHEB	chr7:151389536:C:T	IAV	B	0.00375284933773285	0.0197857352893388	0.688564302241932
RHEB	chr7:151389536:C:T	IAV	CD4T	-0.00334081522211767	0.0192432639746289	0.697147768580858
RHEB	chr7:151389536:C:T	LPS	NK	-0.0131994996372685	0.0281846295513417	0.591607325454079
RHEB	chr7:151389536:C:T	LPS	CD8T	-0.0049677687410566	0.0197798781471705	0.66552189506498
RHEB	chr7:151389536:C:T	LPS	monocyte	0.00306583610900555	0.0232734821967048	0.688875080532181
RHEB	chr7:151389536:C:T	LPS	B	0.00567769593500353	0.0226561284802535	0.66552656307657
RHEB	chr7:151389536:C:T	LPS	CD4T	0.00240005866185688	0.0212442865932874	0.709477199088204
RHEB	chr7:151389536:C:T	Tcruzi	NK	-0.00600463413934842	0.0221055736320012	0.660691532868908
RHEB	chr7:151389536:C:T	Tcruzi	CD8T	-0.00249659477145065	0.0201629871065819	0.70419741197891
RHEB	chr7:151389536:C:T	Tcruzi	monocyte	-0.00110317655592551	0.0210303024787081	0.725798618243397
RHEB	chr7:151389536:C:T	Tcruzi	B	0.0151765799422851	0.0363254185761767	0.594330728424784
RHEB	chr7:151389536:C:T	Tcruzi	CD4T	-0.00111772802727868	0.0221397661338916	0.728066287572366
RHEB	chr7:151397162:G:A	NI	NK	-0.000907393627541178	0.0461785550636036	0.648866723366674
RHEB	chr7:151397162:G:A	NI	CD8T	0.00444233021285813	0.0510635119652855	0.627088199487493
RHEB	chr7:151397162:G:A	NI	monocyte	0.0135284174333893	0.0556834320477348	0.548946588196386
RHEB	chr7:151397162:G:A	NI	B	-0.0207984295308657	0.0612637345141354	0.549486575793473
RHEB	chr7:151397162:G:A	NI	CD4T	0.000681486215361537	0.0601572639011366	0.638298373174108
RHEB	chr7:151397162:G:A	IAV	NK	-0.00364812071093409	0.0431367843574958	0.631799955248545
RHEB	chr7:151397162:G:A	IAV	CD8T	-0.000427040803061848	0.0392049932390001	0.652162842520213
RHEB	chr7:151397162:G:A	IAV	monocyte	0.00995754438815588	0.0478360839430557	0.583118669105482
RHEB	chr7:151397162:G:A	IAV	B	-0.0109584112812247	0.0468887719331311	0.585413072203872
RHEB	chr7:151397162:G:A	IAV	CD4T	0.000688810226272903	0.0491723183519161	0.645984664003955
RHEB	chr7:151397162:G:A	LPS	NK	-0.00467188529718311	0.0470041124521505	0.623534795520295
RHEB	chr7:151397162:G:A	LPS	CD8T	9.38657851578474e-05	0.0440741623936577	0.64325423809118
RHEB	chr7:151397162:G:A	LPS	monocyte	0.0257237031247949	0.0653021550588751	0.505622872718485
RHEB	chr7:151397162:G:A	LPS	B	-0.0129685368965981	0.0539894638979054	0.579267486826295
RHEB	chr7:151397162:G:A	LPS	CD4T	0.00847622540665781	0.0557960697737902	0.602315517575296
RHEB	chr7:151397162:G:A	Tcruzi	NK	-0.00498127374835198	0.0484680220252774	0.625127232128187
RHEB	chr7:151397162:G:A	Tcruzi	CD8T	0.00833892297549271	0.0506093435422876	0.604043273594394
RHEB	chr7:151397162:G:A	Tcruzi	monocyte	0.014212743156633	0.0539318616045026	0.562795675333286
RHEB	chr7:151397162:G:A	Tcruzi	B	-0.0143583890816562	0.0531649413806098	0.572336544392711
RHEB	chr7:151397162:G:A	Tcruzi	CD4T	-0.000923451039922365	0.0565074136188822	0.649684445175803
RHEB	chr7:151398093:G:T	NI	NK	0.00441258454608123	0.0396436996278594	0.64109228513253
RHEB	chr7:151398093:G:T	NI	CD8T	0.00224341050111928	0.0432145940645705	0.654368718951574
RHEB	chr7:151398093:G:T	NI	monocyte	-0.00854962559926715	0.0498003230188358	0.592022530358662
RHEB	chr7:151398093:G:T	NI	B	-0.00183284797215155	0.0434524979638003	0.669338556169884
RHEB	chr7:151398093:G:T	NI	CD4T	0.0110899273658827	0.0523881210355539	0.600864014460472
RHEB	chr7:151398093:G:T	IAV	NK	0.00610096787859426	0.038163658484091	0.627152658077762
RHEB	chr7:151398093:G:T	IAV	CD8T	0.00570950555998556	0.0351134480120408	0.625478144341439
RHEB	chr7:151398093:G:T	IAV	monocyte	0.00486051673358271	0.0426581054334954	0.643930302574063
RHEB	chr7:151398093:G:T	IAV	B	0.00328017606740181	0.0383802852246034	0.649385168720387
RHEB	chr7:151398093:G:T	IAV	CD4T	0.0141434628868111	0.0464405753156881	0.583184975092232
RHEB	chr7:151398093:G:T	LPS	NK	0.00358036738581742	0.0397492484291839	0.641013061282036
RHEB	chr7:151398093:G:T	LPS	CD8T	-0.000966240335414814	0.0385198873718447	0.669191635287442
RHEB	chr7:151398093:G:T	LPS	monocyte	0.00264774764119981	0.0495527440964781	0.645433568890723
RHEB	chr7:151398093:G:T	LPS	B	-0.00374092305139555	0.0438528133442032	0.650043645634526
RHEB	chr7:151398093:G:T	LPS	CD4T	0.00965771556381219	0.0477396685081943	0.608811927533005
RHEB	chr7:151398093:G:T	Tcruzi	NK	0.00132292706943629	0.0405851795241295	0.659069471007216
RHEB	chr7:151398093:G:T	Tcruzi	CD8T	0.00449040628536915	0.0415370861042418	0.637636438395803
RHEB	chr7:151398093:G:T	Tcruzi	monocyte	0.00137299545142796	0.0456687418551763	0.659697733058165
RHEB	chr7:151398093:G:T	Tcruzi	B	0.00225670577015293	0.0410486959689244	0.655424572140133
RHEB	chr7:151398093:G:T	Tcruzi	CD4T	0.0113734846073053	0.0494828720916569	0.603878608875087
RHEB	chr7:151404747:G:A	NI	NK	-0.0295663825191747	0.0806667331733699	0.474345998524999
RHEB	chr7:151404747:G:A	NI	CD8T	-0.0159552830246037	0.080147038587332	0.531976824313414
RHEB	chr7:151404747:G:A	NI	monocyte	-0.0391062015128457	0.0867457623276264	0.424836505120481
RHEB	chr7:151404747:G:A	NI	B	-0.0552792524379043	0.101452196361208	0.403789693867743
RHEB	chr7:151404747:G:A	NI	CD4T	0.0327881121858626	0.107506247681443	0.51004532233732
RHEB	chr7:151404747:G:A	IAV	NK	-0.0479456600714978	0.0922102881010662	0.412083229746216
RHEB	chr7:151404747:G:A	IAV	CD8T	-0.0163094823421815	0.0654238035811629	0.512362814858759
RHEB	chr7:151404747:G:A	IAV	monocyte	-0.0158268763122024	0.0756486843048938	0.513175674005699
RHEB	chr7:151404747:G:A	IAV	B	-0.0552942640448188	0.0955741635308457	0.385899167500271
RHEB	chr7:151404747:G:A	IAV	CD4T	-0.0173939124642566	0.0757366732847429	0.52416717654233
RHEB	chr7:151404747:G:A	LPS	NK	-0.0260990008157451	0.0779519052645761	0.478641695385969
RHEB	chr7:151404747:G:A	LPS	CD8T	-0.0140680840171909	0.07036720889237	0.524247176344947
RHEB	chr7:151404747:G:A	LPS	monocyte	-0.0495071327518696	0.100403472971855	0.415665776730643
RHEB	chr7:151404747:G:A	LPS	B	-0.0776022263067571	0.124456005823813	0.358104796587949
RHEB	chr7:151404747:G:A	LPS	CD4T	0.00294834276322323	0.0829542693839485	0.596550491206922
RHEB	chr7:151404747:G:A	Tcruzi	NK	-0.025880340230289	0.0809673289687226	0.488170926467098
RHEB	chr7:151404747:G:A	Tcruzi	CD8T	0.00759680711111694	0.0803179467290999	0.588304062214805
RHEB	chr7:151404747:G:A	Tcruzi	monocyte	-0.0124068573270652	0.0810161612009562	0.529019301018395
RHEB	chr7:151404747:G:A	Tcruzi	B	-0.0498987641653203	0.0942604122010981	0.408660331922443
RHEB	chr7:151404747:G:A	Tcruzi	CD4T	0.0169740956140338	0.0922679436054531	0.555635791771931
RHEB	chr7:151420409:C:T	NI	NK	0.00013983521455855	0.0456867313533419	0.601488780290127
RHEB	chr7:151420409:C:T	NI	CD8T	0.0192379968094313	0.0492450123068043	0.475669899306354
RHEB	chr7:151420409:C:T	NI	monocyte	-0.0309926196872412	0.0506004673536159	0.381010657114789
RHEB	chr7:151420409:C:T	NI	B	0.0368377115110914	0.0597588912752929	0.396698371660158
RHEB	chr7:151420409:C:T	NI	CD4T	0.0405997575151192	0.0631687929523789	0.383534365929063
RHEB	chr7:151420409:C:T	IAV	NK	-0.0134575424340872	0.0465664873259318	0.530541393590166
RHEB	chr7:151420409:C:T	IAV	CD8T	0.00571893020951937	0.0394912820466795	0.554244044464031
RHEB	chr7:151420409:C:T	IAV	monocyte	-0.0192431922997057	0.0465232546883068	0.463407091025053
RHEB	chr7:151420409:C:T	IAV	B	0.0427909017758576	0.0625782089580573	0.363959651478403
RHEB	chr7:151420409:C:T	IAV	CD4T	0.000734347534336992	0.0441241655054189	0.590251190040234
RHEB	chr7:151420409:C:T	LPS	NK	-0.000542973796940577	0.0454409807087911	0.605136617938048
RHEB	chr7:151420409:C:T	LPS	CD8T	0.0148321911634998	0.0438327478184417	0.490658891518642
RHEB	chr7:151420409:C:T	LPS	monocyte	-0.0509741992697487	0.0680218328154333	0.330592934601556
RHEB	chr7:151420409:C:T	LPS	B	0.0300894462407875	0.0551259654745389	0.419761833353531
RHEB	chr7:151420409:C:T	LPS	CD4T	0.0290588635762292	0.0528262816095468	0.422426718931591
RHEB	chr7:151420409:C:T	Tcruzi	NK	0.00449677743420326	0.047204960142653	0.572810248604975
RHEB	chr7:151420409:C:T	Tcruzi	CD8T	0.0311413677457407	0.0542569145206266	0.411609282436564
RHEB	chr7:151420409:C:T	Tcruzi	monocyte	-0.0131072600812256	0.0463813461089886	0.502933506120426
RHEB	chr7:151420409:C:T	Tcruzi	B	0.0328909781035233	0.0557771485158158	0.404400607732713
RHEB	chr7:151420409:C:T	Tcruzi	CD4T	0.0291801779653681	0.0550658545826757	0.428204060877961
RHEB	chr7:151433366:G:A	NI	NK	0.00533564884381322	0.025602620348553	0.645652225116897
RHEB	chr7:151433366:G:A	NI	CD8T	0.00832924364884449	0.027834475970016	0.618936302940191
RHEB	chr7:151433366:G:A	NI	monocyte	-0.00712970452662209	0.0305459205560377	0.611003626566066
RHEB	chr7:151433366:G:A	NI	B	0.023409014199556	0.0417786128128272	0.522260095248909
RHEB	chr7:151433366:G:A	NI	CD4T	0.00770325236760681	0.0326050321795697	0.621520335322327
RHEB	chr7:151433366:G:A	IAV	NK	0.00359713794616906	0.0233859781905031	0.659968476262378
RHEB	chr7:151433366:G:A	IAV	CD8T	0.00363279599050236	0.0216240884996017	0.654196996190754
RHEB	chr7:151433366:G:A	IAV	monocyte	-0.0061521140253575	0.0279515173309246	0.654660066692499
RHEB	chr7:151433366:G:A	IAV	B	0.0136628324247855	0.0293228128967987	0.562307321481193
RHEB	chr7:151433366:G:A	IAV	CD4T	0.00838903804419084	0.0263145260443602	0.614186347127864
RHEB	chr7:151433366:G:A	LPS	NK	0.00467072997700375	0.0254391642739133	0.644800322916757
RHEB	chr7:151433366:G:A	LPS	CD8T	0.00752880585287245	0.0248456639276219	0.610549146433146
RHEB	chr7:151433366:G:A	LPS	monocyte	0.00556293066226384	0.0311601578842512	0.642112049314334
RHEB	chr7:151433366:G:A	LPS	B	0.0174578248408345	0.0346564064107694	0.542172172646673
RHEB	chr7:151433366:G:A	LPS	CD4T	0.00693455199252174	0.0283618626617996	0.627418957648384
RHEB	chr7:151433366:G:A	Tcruzi	NK	0.00315223474371644	0.0260576299489766	0.665473610236754
RHEB	chr7:151433366:G:A	Tcruzi	CD8T	0.00857829290423232	0.0270810794023881	0.611040852422595
RHEB	chr7:151433366:G:A	Tcruzi	monocyte	0.00152145992304404	0.0269430033969936	0.68737245249764
RHEB	chr7:151433366:G:A	Tcruzi	B	0.0163960416536656	0.033045065678476	0.548766786897334
RHEB	chr7:151433366:G:A	Tcruzi	CD4T	0.0124873086007842	0.0320901191661157	0.590031016067811
RHEB	chr7:151445047:G:A	NI	NK	0.00715612927469029	0.0379056379916355	0.557473558499973
RHEB	chr7:151445047:G:A	NI	CD8T	0.00118991409042134	0.0390562896840873	0.601401112545771
RHEB	chr7:151445047:G:A	NI	monocyte	-0.043731214742497	0.0487362026562208	0.286883620357026
RHEB	chr7:151445047:G:A	NI	B	-0.0257947365427986	0.0481829595055105	0.43790056679415
RHEB	chr7:151445047:G:A	NI	CD4T	-0.00140547951319872	0.0458358772621243	0.609078571728771
RHEB	chr7:151445047:G:A	IAV	NK	0.00670805233880353	0.0350036302752395	0.554829728353306
RHEB	chr7:151445047:G:A	IAV	CD8T	0.00249950857622392	0.032336276764976	0.585417173515815
RHEB	chr7:151445047:G:A	IAV	monocyte	-0.0135227951866696	0.0375214981790944	0.481226726026507
RHEB	chr7:151445047:G:A	IAV	B	-0.00877096842416557	0.0365023680476524	0.537254942455073
RHEB	chr7:151445047:G:A	IAV	CD4T	0.0228993325838806	0.0404392435415892	0.430455724551649
RHEB	chr7:151445047:G:A	LPS	NK	0.0126436621208976	0.0391785757363947	0.505522706814224
RHEB	chr7:151445047:G:A	LPS	CD8T	0.00660309667169688	0.0350801240158602	0.545090406870964
RHEB	chr7:151445047:G:A	LPS	monocyte	-0.0163112427117776	0.0434455836819266	0.46843270472786
RHEB	chr7:151445047:G:A	LPS	B	-0.0116901151726626	0.0415560410234097	0.518647420948451
RHEB	chr7:151445047:G:A	LPS	CD4T	0.033772398861334	0.0501205718010029	0.383433547315541
RHEB	chr7:151445047:G:A	Tcruzi	NK	0.0082936797003387	0.0394408124619407	0.550110695886888
RHEB	chr7:151445047:G:A	Tcruzi	CD8T	0.0085775018908353	0.0379146825672016	0.541885548908416
RHEB	chr7:151445047:G:A	Tcruzi	monocyte	-0.0388518254068131	0.0477935192821187	0.335177908719828
RHEB	chr7:151445047:G:A	Tcruzi	B	-0.0200576258841798	0.0431372035058276	0.461242668893186
RHEB	chr7:151445047:G:A	Tcruzi	CD4T	0.00912956039695904	0.0420063598555245	0.541662360527258
RHEB	chr7:151447747:T:C	NI	NK	-0.035883843804238	0.0688732368541724	0.407292493336746
RHEB	chr7:151447747:T:C	NI	CD8T	-0.00629278630939584	0.0625974745183388	0.55353758909951
RHEB	chr7:151447747:T:C	NI	monocyte	-0.0376647863469332	0.0665786139611441	0.376775962316942
RHEB	chr7:151447747:T:C	NI	B	-0.0365486695427143	0.0746626100881099	0.420817128397319
RHEB	chr7:151447747:T:C	NI	CD4T	0.0638747023214697	0.100224233988217	0.360409373055303
RHEB	chr7:151447747:T:C	IAV	NK	-0.0498770441750526	0.0753349424894264	0.350387303474595
RHEB	chr7:151447747:T:C	IAV	CD8T	-0.0292083892945883	0.0600702412716337	0.421809188080476
RHEB	chr7:151447747:T:C	IAV	monocyte	-0.0136481867187243	0.0629372808833461	0.487449806695987
RHEB	chr7:151447747:T:C	IAV	B	-0.0148646771100583	0.0585830229712459	0.494681666167491
RHEB	chr7:151447747:T:C	IAV	CD4T	-0.004286282536717	0.0570209952441116	0.568224807382492
RHEB	chr7:151447747:T:C	LPS	NK	-0.050992144866202	0.0782886137563965	0.352868211183382
RHEB	chr7:151447747:T:C	LPS	CD8T	-0.0249787928828215	0.0611438674632866	0.448699786420727
RHEB	chr7:151447747:T:C	LPS	monocyte	-0.0445477083766586	0.0755885947653259	0.371228800118099
RHEB	chr7:151447747:T:C	LPS	B	-0.0335252984107716	0.071174347413133	0.423135235934389
RHEB	chr7:151447747:T:C	LPS	CD4T	0.014980103788945	0.0647550468457758	0.518182824445452
RHEB	chr7:151447747:T:C	Tcruzi	NK	-0.0443013073994666	0.0757845879142382	0.382141166335481
RHEB	chr7:151447747:T:C	Tcruzi	CD8T	-0.00583294877775981	0.0604344146893548	0.552843576697764
RHEB	chr7:151447747:T:C	Tcruzi	monocyte	-0.0593119030735101	0.0790482724335291	0.320622860692152
RHEB	chr7:151447747:T:C	Tcruzi	B	-0.0166581250635648	0.0637290684000656	0.492591088559863
RHEB	chr7:151447747:T:C	Tcruzi	CD4T	0.0315889381364178	0.0749828866607972	0.456219822031309
RHEB	chr7:151473994:A:T	NI	NK	0.0187530263887623	0.0652416167199952	0.389880480727323
RHEB	chr7:151473994:A:T	NI	CD8T	0.0476009703460392	0.0643846270000791	0.229092173001656
RHEB	chr7:151473994:A:T	NI	monocyte	-0.0777974240781195	0.0490724485762284	0.0575512213098928
RHEB	chr7:151473994:A:T	NI	B	0.114042646546857	0.0697149336110056	0.046840859644479
RHEB	chr7:151473994:A:T	NI	CD4T	0.0329457332171112	0.0632936758207147	0.299478382427173
RHEB	chr7:151473994:A:T	IAV	NK	-0.0399589015430779	0.06065716873428	0.254350850386916
RHEB	chr7:151473994:A:T	IAV	CD8T	-0.0291206686254809	0.0611767145056818	0.31814233532196
RHEB	chr7:151473994:A:T	IAV	monocyte	-0.281797688891766	0.0694453468725213	6.48564560886689e-05
RHEB	chr7:151473994:A:T	IAV	B	0.0764046733048733	0.064216321596956	0.113129490429769
RHEB	chr7:151473994:A:T	IAV	CD4T	-0.00834960983708407	0.0479253428360611	0.432491632801082
RHEB	chr7:151473994:A:T	LPS	NK	0.013477265521122	0.0654238170733238	0.423764614973583
RHEB	chr7:151473994:A:T	LPS	CD8T	0.0270439695249106	0.0609289657289595	0.328933344433571
RHEB	chr7:151473994:A:T	LPS	monocyte	-0.327012557161543	0.0659506186502267	7.50994356146784e-07
RHEB	chr7:151473994:A:T	LPS	B	0.0377500668176663	0.065601100750588	0.2791917549227
RHEB	chr7:151473994:A:T	LPS	CD4T	0.0543752526376184	0.0545427473907838	0.158679073481246
RHEB	chr7:151473994:A:T	Tcruzi	NK	-0.0700373763248366	0.0711758053927863	0.159598371315116
RHEB	chr7:151473994:A:T	Tcruzi	CD8T	0.0154834609695972	0.0615265159757312	0.398133239658385
RHEB	chr7:151473994:A:T	Tcruzi	monocyte	-0.147494103004296	0.0524690973929376	0.00263036327395438
RHEB	chr7:151473994:A:T	Tcruzi	B	0.0653095750831529	0.0659487486721802	0.158551541461205
RHEB	chr7:151473994:A:T	Tcruzi	CD4T	0.048000220952882	0.0621832088602097	0.218817839948328
RHEB	chr7:151475389:T:C	NI	NK	0.00681335546556946	0.054138610753449	0.603360633070128
RHEB	chr7:151475389:T:C	NI	CD8T	0.0133869275528354	0.0633407871093912	0.57871457378597
RHEB	chr7:151475389:T:C	NI	monocyte	-0.02321822004013	0.0664379428759928	0.494982924644041
RHEB	chr7:151475389:T:C	NI	B	-0.0238762500617595	0.0650314955878544	0.514334058597825
RHEB	chr7:151475389:T:C	NI	CD4T	0.00591066986136178	0.0704255682299925	0.60814780633889
RHEB	chr7:151475389:T:C	IAV	NK	-0.00326652036370948	0.0485271932200876	0.611475765802958
RHEB	chr7:151475389:T:C	IAV	CD8T	0.00155758666977263	0.0449305385682973	0.629069239708303
RHEB	chr7:151475389:T:C	IAV	monocyte	-0.0227795279769252	0.0592181922869309	0.504432943909453
RHEB	chr7:151475389:T:C	IAV	B	-0.0213253630055757	0.056507378494751	0.509901858392881
RHEB	chr7:151475389:T:C	IAV	CD4T	-0.010737107194149	0.058273503943591	0.577211858547782
RHEB	chr7:151475389:T:C	LPS	NK	8.56082619610501e-05	0.0525711924069141	0.624915295879599
RHEB	chr7:151475389:T:C	LPS	CD8T	0.00126144021245611	0.0506099230410448	0.628699297720365
RHEB	chr7:151475389:T:C	LPS	monocyte	-0.0365762795821405	0.0776717195505422	0.458022820643014
RHEB	chr7:151475389:T:C	LPS	B	-0.0257006528640661	0.0656343442840651	0.499934357851898
RHEB	chr7:151475389:T:C	LPS	CD4T	-0.00513542215861288	0.0632329050968797	0.600818928194423
RHEB	chr7:151475389:T:C	Tcruzi	NK	0.00545651928622511	0.0552646792584787	0.609832312739723
RHEB	chr7:151475389:T:C	Tcruzi	CD8T	0.00785671866782444	0.0577996907416111	0.599661111802773
RHEB	chr7:151475389:T:C	Tcruzi	monocyte	-0.0308897074851265	0.0691260019940803	0.479435427969859
RHEB	chr7:151475389:T:C	Tcruzi	B	-0.020243948481435	0.0597765649522883	0.522197642126298
RHEB	chr7:151475389:T:C	Tcruzi	CD4T	0.00169947205020215	0.0652260646424128	0.631618413986195
RHEB	chr7:151578792:T:C	NI	NK	-0.00118433939663828	0.0605100942454747	0.616247938912306
RHEB	chr7:151578792:T:C	NI	CD8T	0.011701170258549	0.0708528715986985	0.578362952971855
RHEB	chr7:151578792:T:C	NI	monocyte	-0.0561791012529682	0.0954637587694371	0.384180679972094
RHEB	chr7:151578792:T:C	NI	B	-0.00816534636385183	0.0671620592433864	0.583748316731945
RHEB	chr7:151578792:T:C	NI	CD4T	0.0122057987628999	0.0841495136868199	0.576893090500236
RHEB	chr7:151578792:T:C	IAV	NK	-0.00364699142660245	0.0558806541523516	0.602741715072428
RHEB	chr7:151578792:T:C	IAV	CD8T	0.00675715501627451	0.0529785722604549	0.589130707968309
RHEB	chr7:151578792:T:C	IAV	monocyte	-0.0352977001208626	0.0737099092379885	0.457618526208397
RHEB	chr7:151578792:T:C	IAV	B	-0.00704085118409336	0.0575976420712327	0.583082926732197
RHEB	chr7:151578792:T:C	IAV	CD4T	0.00528878716020778	0.0683287220084651	0.603637077645806
RHEB	chr7:151578792:T:C	LPS	NK	-0.0016929533383508	0.0606270928777039	0.609262111522557
RHEB	chr7:151578792:T:C	LPS	CD8T	0.00931370726575387	0.0610998276389814	0.578513065781034
RHEB	chr7:151578792:T:C	LPS	monocyte	-0.0383108708245466	0.0849145903528012	0.457274890752616
RHEB	chr7:151578792:T:C	LPS	B	-0.00806770059512844	0.0664700966378112	0.579344562876369
RHEB	chr7:151578792:T:C	LPS	CD4T	0.00545673896561353	0.075811901155719	0.60140890584669
RHEB	chr7:151578792:T:C	Tcruzi	NK	-0.00145138161424494	0.0625100772220703	0.613663469880372
RHEB	chr7:151578792:T:C	Tcruzi	CD8T	0.011333979553823	0.0682357263323491	0.576389854393299
RHEB	chr7:151578792:T:C	Tcruzi	monocyte	-0.0374018457292681	0.0808908556560367	0.461422892668878
RHEB	chr7:151578792:T:C	Tcruzi	B	-0.00668352973363473	0.0635757874823791	0.586563823806236
RHEB	chr7:151578792:T:C	Tcruzi	CD4T	0.0161655861624478	0.0816792106173452	0.566615971002322
RHEBL1	chr12:48967271:T:C	NI	NK	-0.00821964124705194	0.0536445744625624	0.574840776980229
RHEBL1	chr12:48967271:T:C	NI	CD8T	-0.0156883101526327	0.0621286389408667	0.54669957463439
RHEBL1	chr12:48967271:T:C	NI	monocyte	-0.0443940433565095	0.0834556576563637	0.416115308437954
RHEBL1	chr12:48967271:T:C	NI	B	-0.0279938203028764	0.0669328486055538	0.4861621530126
RHEBL1	chr12:48967271:T:C	NI	CD4T	-0.00132341979330872	0.0722665889303197	0.607324385350218
RHEBL1	chr12:48967271:T:C	IAV	NK	-0.00484895477040753	0.0500993956025851	0.589944677554835
RHEBL1	chr12:48967271:T:C	IAV	CD8T	0.00103889844896391	0.0466773095911372	0.623552007193706
RHEBL1	chr12:48967271:T:C	IAV	monocyte	-0.0177856663268315	0.0588769870181936	0.518701314808672
RHEBL1	chr12:48967271:T:C	IAV	B	-0.0185647680302199	0.0548431211686699	0.512292953925172
RHEBL1	chr12:48967271:T:C	IAV	CD4T	0.011299531733746	0.0661910469619967	0.585893088043969
RHEBL1	chr12:48967271:T:C	LPS	NK	-0.00632819743934379	0.0535776807993076	0.57997552218236
RHEBL1	chr12:48967271:T:C	LPS	CD8T	-0.0100077861317276	0.0525586846625448	0.56022298620542
RHEBL1	chr12:48967271:T:C	LPS	monocyte	-0.0271678393603102	0.0717270707542474	0.484771021667302
RHEBL1	chr12:48967271:T:C	LPS	B	-0.0265460460479521	0.0653880429870925	0.486239460032914
RHEBL1	chr12:48967271:T:C	LPS	CD4T	0.00586980005978525	0.0692336708775172	0.60723432970628
RHEBL1	chr12:48967271:T:C	Tcruzi	NK	-0.00375946707831586	0.0551197402060167	0.596443688438252
RHEBL1	chr12:48967271:T:C	Tcruzi	CD8T	-0.00504501927323445	0.0570016473172584	0.591793966062611
RHEBL1	chr12:48967271:T:C	Tcruzi	monocyte	-0.0421715283839196	0.0802138525256901	0.438953764262127
RHEBL1	chr12:48967271:T:C	Tcruzi	B	-0.027071780168618	0.0639468289880937	0.482358813990507
RHEBL1	chr12:48967271:T:C	Tcruzi	CD4T	-0.00485618011996285	0.0678314868298182	0.598281391449957
RHEBL1	chr12:48970608:G:A	NI	NK	-0.0381481567222282	0.0400776149264739	0.186194944160126
RHEBL1	chr12:48970608:G:A	NI	CD8T	-0.0531723341042908	0.043748000371009	0.126412902820624
RHEBL1	chr12:48970608:G:A	NI	monocyte	-0.0571313603382461	0.0479311731235445	0.13089882678946
RHEBL1	chr12:48970608:G:A	NI	B	0.0473296100528907	0.0505100884420714	0.200744186243682
RHEBL1	chr12:48970608:G:A	NI	CD4T	-0.0425048215290007	0.0473338494251526	0.203779618095738
RHEBL1	chr12:48970608:G:A	IAV	NK	-0.0347992583919441	0.0377883723712788	0.193122364258219
RHEBL1	chr12:48970608:G:A	IAV	CD8T	-0.0472689525641915	0.0393220831227451	0.120238467482204
RHEBL1	chr12:48970608:G:A	IAV	monocyte	-0.0631292869783092	0.0457399764985024	0.0962465944856083
RHEBL1	chr12:48970608:G:A	IAV	B	0.0207165100414604	0.0396204890639066	0.337940335345021
RHEBL1	chr12:48970608:G:A	IAV	CD4T	-0.0429082935047005	0.0424367726402033	0.174705356256629
RHEBL1	chr12:48970608:G:A	LPS	NK	-0.0481074061873039	0.0421381238274635	0.138099411765322
RHEBL1	chr12:48970608:G:A	LPS	CD8T	-0.021333197407567	0.0368600356117754	0.286802775799106
RHEBL1	chr12:48970608:G:A	LPS	monocyte	-0.0625758791765137	0.0485241285197459	0.113596208167449
RHEBL1	chr12:48970608:G:A	LPS	B	0.0323862578039311	0.0452104707009857	0.271186006048958
RHEBL1	chr12:48970608:G:A	LPS	CD4T	-0.07014107056048	0.0513171398180665	0.0985129014716141
RHEBL1	chr12:48970608:G:A	Tcruzi	NK	-0.0482911806901126	0.0436538671159282	0.146208957215588
RHEBL1	chr12:48970608:G:A	Tcruzi	CD8T	-0.0246282034299127	0.0394196224942116	0.275979411493325
RHEBL1	chr12:48970608:G:A	Tcruzi	monocyte	-0.0581896799949274	0.0465525646653818	0.122967136098835
RHEBL1	chr12:48970608:G:A	Tcruzi	B	0.0307751999490287	0.0436780905551118	0.27470343244558
RHEBL1	chr12:48970608:G:A	Tcruzi	CD4T	-0.0396967528193478	0.0445543350892184	0.206581497574745
RHEBL1	chr12:49014801:C:A	NI	NK	-0.000815012674103496	0.0513845286194171	0.64173393709474
RHEBL1	chr12:49014801:C:A	NI	CD8T	0.00313425531631423	0.0591334213805239	0.63223167027371
RHEBL1	chr12:49014801:C:A	NI	monocyte	-0.00656175087767063	0.0684741347995612	0.592439002010765
RHEBL1	chr12:49014801:C:A	NI	B	0.00617919629925622	0.0576560718530936	0.615885765229218
RHEBL1	chr12:49014801:C:A	NI	CD4T	0.0025869207926432	0.0726065407160556	0.627866232477316
RHEBL1	chr12:49014801:C:A	IAV	NK	-0.00490229851416992	0.0484457872295476	0.618280605189853
RHEBL1	chr12:49014801:C:A	IAV	CD8T	0.00405410576289931	0.0448294082533352	0.622095634228718
RHEBL1	chr12:49014801:C:A	IAV	monocyte	-0.00662198368909007	0.0558380605543164	0.60946881684675
RHEBL1	chr12:49014801:C:A	IAV	B	0.00734087727597119	0.0506168810099003	0.605346066425637
RHEBL1	chr12:49014801:C:A	IAV	CD4T	-0.00234884433401021	0.0613445504502553	0.636003382134768
RHEBL1	chr12:49014801:C:A	LPS	NK	-0.0025422270751055	0.0519147716448015	0.628188579330183
RHEBL1	chr12:49014801:C:A	LPS	CD8T	0.00423113351722077	0.0514143759509176	0.619325921495047
RHEBL1	chr12:49014801:C:A	LPS	monocyte	-0.00517845412578509	0.0670630811085178	0.60747140769569
RHEBL1	chr12:49014801:C:A	LPS	B	0.00913595337620426	0.0585344095949769	0.597133781160698
RHEBL1	chr12:49014801:C:A	LPS	CD4T	-0.00363952926411009	0.0678679654639532	0.627516712770493
RHEBL1	chr12:49014801:C:A	Tcruzi	NK	-0.00367642743238998	0.0533969742873348	0.625409860149918
RHEBL1	chr12:49014801:C:A	Tcruzi	CD8T	0.00270872704863626	0.0567903610978215	0.632157654772967
RHEBL1	chr12:49014801:C:A	Tcruzi	monocyte	-0.0179506577930102	0.0712431345246732	0.562423123518282
RHEBL1	chr12:49014801:C:A	Tcruzi	B	0.00802437030161272	0.0555587619630692	0.603987976254324
RHEBL1	chr12:49014801:C:A	Tcruzi	CD4T	0.00117914474240869	0.0680987178152171	0.640295551954535
RHEBL1	chr12:49020965:G:A	NI	NK	-0.00206051867417984	0.0305525433658708	0.655900487885964
RHEBL1	chr12:49020965:G:A	NI	CD8T	-0.000392390163090844	0.0333857153737547	0.671351268229481
RHEBL1	chr12:49020965:G:A	NI	monocyte	-0.0136969201812402	0.0435687478076147	0.540942203728466
RHEBL1	chr12:49020965:G:A	NI	B	0.0102863630048977	0.0362155601783249	0.595122328044022
RHEBL1	chr12:49020965:G:A	NI	CD4T	-0.00386147072200424	0.0414377575052401	0.63904692190658
RHEBL1	chr12:49020965:G:A	IAV	NK	-0.00828029687241311	0.0306604060601521	0.597869978500482
RHEBL1	chr12:49020965:G:A	IAV	CD8T	-0.00400702035912437	0.0267099437470702	0.633368905675415
RHEBL1	chr12:49020965:G:A	IAV	monocyte	-0.0198507555531966	0.0399119367920905	0.513914025933357
RHEBL1	chr12:49020965:G:A	IAV	B	0.0108237323973471	0.033131177285337	0.581827253201757
RHEBL1	chr12:49020965:G:A	IAV	CD4T	-0.00210868614103494	0.0347982409849845	0.658009634632427
RHEBL1	chr12:49020965:G:A	LPS	NK	-0.0028426305614339	0.0308023719459494	0.642981934718698
RHEBL1	chr12:49020965:G:A	LPS	CD8T	-0.00158010275426194	0.0293802099447784	0.65419175292434
RHEBL1	chr12:49020965:G:A	LPS	monocyte	-0.0211480853008788	0.0451652421993504	0.509338768094041
RHEBL1	chr12:49020965:G:A	LPS	B	0.0141604993256028	0.0387136345917186	0.563554934961453
RHEBL1	chr12:49020965:G:A	LPS	CD4T	-0.00539204295061644	0.0385380993876016	0.63116557666826
RHEBL1	chr12:49020965:G:A	Tcruzi	NK	-0.000298637364031055	0.0316258649435261	0.669165196166652
RHEBL1	chr12:49020965:G:A	Tcruzi	CD8T	-0.000540133917362746	0.0322160239588141	0.668271935624222
RHEBL1	chr12:49020965:G:A	Tcruzi	monocyte	-0.0211273366069279	0.0439614405394584	0.514450463371549
RHEBL1	chr12:49020965:G:A	Tcruzi	B	0.0134365649778235	0.0370420944065311	0.567678090492603
RHEBL1	chr12:49020965:G:A	Tcruzi	CD4T	-0.00145217349118083	0.0382189770205189	0.662989684803273
RHEBL1	chr12:49023011:G:A	NI	NK	0.00768678156434936	0.048539812839472	0.579917597002975
RHEBL1	chr12:49023011:G:A	NI	CD8T	0.0217837173796514	0.0591107068927177	0.516462440262859
RHEBL1	chr12:49023011:G:A	NI	monocyte	0.0407614541667926	0.0778032479789393	0.428136764388281
RHEBL1	chr12:49023011:G:A	NI	B	-0.00286617345752178	0.0541203781344326	0.631564879254485
RHEBL1	chr12:49023011:G:A	NI	CD4T	0.024305680876385	0.0713911095243805	0.51689763983735
RHEBL1	chr12:49023011:G:A	IAV	NK	0.0116805071993429	0.046278954954233	0.552821323642934
RHEBL1	chr12:49023011:G:A	IAV	CD8T	0.0110332758079802	0.042690880482245	0.550290360275767
RHEBL1	chr12:49023011:G:A	IAV	monocyte	0.0241119732945769	0.0580126204099584	0.496261179918692
RHEBL1	chr12:49023011:G:A	IAV	B	-0.00357872146648132	0.04731256568904	0.625041991304504
RHEBL1	chr12:49023011:G:A	IAV	CD4T	0.0153938292810511	0.0583609220746582	0.548704716050312
RHEBL1	chr12:49023011:G:A	LPS	NK	0.00874484766047895	0.0489755506627186	0.569839705835
RHEBL1	chr12:49023011:G:A	LPS	CD8T	0.0140835802969543	0.049025786262128	0.537339682264954
RHEBL1	chr12:49023011:G:A	LPS	monocyte	0.0287147196791809	0.0696741553207372	0.484889403148727
RHEBL1	chr12:49023011:G:A	LPS	B	-0.00825248626014085	0.0561195356512457	0.599315848747206
RHEBL1	chr12:49023011:G:A	LPS	CD4T	0.0214941303727868	0.0660256189008096	0.52626946193014
RHEBL1	chr12:49023011:G:A	Tcruzi	NK	0.0130279462459319	0.0513340096113509	0.550439188014256
RHEBL1	chr12:49023011:G:A	Tcruzi	CD8T	0.0207018102826948	0.0567084262020636	0.515590420957925
RHEBL1	chr12:49023011:G:A	Tcruzi	monocyte	0.0362428044022007	0.072598148379194	0.460784334371338
RHEBL1	chr12:49023011:G:A	Tcruzi	B	0.00128918956343346	0.0505967487742573	0.619744491753485
RHEBL1	chr12:49023011:G:A	Tcruzi	CD4T	0.0195920663663608	0.0654884128465001	0.536436574568283
RHEBL1	chr12:49029012:G:A	NI	NK	0.0123490827459205	0.0618877737221679	0.572095618307392
RHEBL1	chr12:49029012:G:A	NI	CD8T	0.0129566819302913	0.0704830789263098	0.578455421351697
RHEBL1	chr12:49029012:G:A	NI	monocyte	0.000969657919263863	0.077320862275999	0.605512909491944
RHEBL1	chr12:49029012:G:A	NI	B	-0.025421956305987	0.0772882527958037	0.528062593771349
RHEBL1	chr12:49029012:G:A	NI	CD4T	-0.00301614655301595	0.082480412738524	0.61396880156618
RHEBL1	chr12:49029012:G:A	IAV	NK	0.0136211716089724	0.0588183576931776	0.562082229273886
RHEBL1	chr12:49029012:G:A	IAV	CD8T	0.00902433071325678	0.0524972971059667	0.580706000366542
RHEBL1	chr12:49029012:G:A	IAV	monocyte	0.00243828627762117	0.0634601117303052	0.62026800334827
RHEBL1	chr12:49029012:G:A	IAV	B	-0.013795567863941	0.0600417800471112	0.561951261065661
RHEBL1	chr12:49029012:G:A	IAV	CD4T	0.00316568070175775	0.070006327880531	0.618675035321295
RHEBL1	chr12:49029012:G:A	LPS	NK	0.0139540975942513	0.0633139967230532	0.561671603131143
RHEBL1	chr12:49029012:G:A	LPS	CD8T	0.0112040876070853	0.0608283642113332	0.573673653119156
RHEBL1	chr12:49029012:G:A	LPS	monocyte	-0.00352522407301551	0.0764685167187512	0.60576168882078
RHEBL1	chr12:49029012:G:A	LPS	B	-0.0198088981219595	0.0718364992727698	0.542892273896422
RHEBL1	chr12:49029012:G:A	LPS	CD4T	-0.0022035067128571	0.0770907735488485	0.619937036100076
RHEBL1	chr12:49029012:G:A	Tcruzi	NK	0.0114692360781071	0.0631292980251772	0.575748622825771
RHEBL1	chr12:49029012:G:A	Tcruzi	CD8T	0.0130629291023017	0.0680968858203752	0.574462370423713
RHEBL1	chr12:49029012:G:A	Tcruzi	monocyte	0.00436545777867919	0.0742404178167803	0.60961978598615
RHEBL1	chr12:49029012:G:A	Tcruzi	B	-0.022525876235788	0.0717490145932819	0.532096550266765
RHEBL1	chr12:49029012:G:A	Tcruzi	CD4T	-0.000900195988385435	0.0773855789437167	0.627580758986767
RHEBL1	chr12:49047614:T:C	NI	NK	-0.0260914049465168	0.0485881386415286	0.413806442350391
RHEBL1	chr12:49047614:T:C	NI	CD8T	-0.0473225139685618	0.0624583554348513	0.336382745101445
RHEBL1	chr12:49047614:T:C	NI	monocyte	-0.0237475884723808	0.058886573135007	0.444260891946914
RHEBL1	chr12:49047614:T:C	NI	B	0.00290117899984729	0.0504340683008277	0.606596789855999
RHEBL1	chr12:49047614:T:C	NI	CD4T	-0.0557417843007332	0.07213950772073	0.328995003782196
RHEBL1	chr12:49047614:T:C	IAV	NK	-0.022509989825179	0.0450386599436756	0.425129318371858
RHEBL1	chr12:49047614:T:C	IAV	CD8T	-0.0210606837607038	0.041077472247198	0.418607025442627
RHEBL1	chr12:49047614:T:C	IAV	monocyte	-0.0351102195424425	0.0592892275068565	0.393467408523833
RHEBL1	chr12:49047614:T:C	IAV	B	0.00518731549735636	0.0460005084588061	0.597361036725516
RHEBL1	chr12:49047614:T:C	IAV	CD4T	-0.0383654979821916	0.0566004742769257	0.368381872347621
RHEBL1	chr12:49047614:T:C	LPS	NK	-0.0238720330451065	0.0478395119945276	0.422095487997142
RHEBL1	chr12:49047614:T:C	LPS	CD8T	-0.012384886588857	0.0452839280080223	0.479100150742319
RHEBL1	chr12:49047614:T:C	LPS	monocyte	-0.0237050359050557	0.0582786383053809	0.453825885868031
RHEBL1	chr12:49047614:T:C	LPS	B	0.00268653314669311	0.0500193733060704	0.601648780948761
RHEBL1	chr12:49047614:T:C	LPS	CD4T	-0.0524245060922591	0.068061891307657	0.333462658839841
RHEBL1	chr12:49047614:T:C	Tcruzi	NK	-0.0341764856639417	0.0546410074619243	0.380557574183507
RHEBL1	chr12:49047614:T:C	Tcruzi	CD8T	-0.0267125876467463	0.0495178715531705	0.409007804176745
RHEBL1	chr12:49047614:T:C	Tcruzi	monocyte	-0.0140366613469229	0.0546037987520321	0.503554599715302
RHEBL1	chr12:49047614:T:C	Tcruzi	B	-0.00255230043322337	0.0467955386366224	0.572272945515505
RHEBL1	chr12:49047614:T:C	Tcruzi	CD4T	-0.0501394231377386	0.0662298265639285	0.341412744048148
RHEBL1	chr12:49053448:G:C	NI	NK	0.00587233324224671	0.0497794120051614	0.612650403200842
RHEBL1	chr12:49053448:G:C	NI	CD8T	0.00172244723194643	0.055811996889198	0.637964147848946
RHEBL1	chr12:49053448:G:C	NI	monocyte	-0.0119466273757116	0.0667325287660391	0.565331184922603
RHEBL1	chr12:49053448:G:C	NI	B	-0.0211661286895656	0.0624978230759928	0.539982028380186
RHEBL1	chr12:49053448:G:C	NI	CD4T	0.00147126357843978	0.0691434319451947	0.63226743626375
RHEBL1	chr12:49053448:G:C	IAV	NK	0.00855715128613737	0.0475276613376907	0.594845958556952
RHEBL1	chr12:49053448:G:C	IAV	CD8T	0.00648856190337536	0.0433954981018374	0.604283983916389
RHEBL1	chr12:49053448:G:C	IAV	monocyte	-0.00564507987264893	0.0533531162742967	0.61309066368228
RHEBL1	chr12:49053448:G:C	IAV	B	-0.0154942430248161	0.0518517061191401	0.55346107524478
RHEBL1	chr12:49053448:G:C	IAV	CD4T	-0.00191495166105671	0.0582456636442206	0.635851381953368
RHEBL1	chr12:49053448:G:C	LPS	NK	0.012740276001187	0.0536836289649294	0.571729753136768
RHEBL1	chr12:49053448:G:C	LPS	CD8T	0.000683272024092943	0.0482071715060002	0.636240555557299
RHEBL1	chr12:49053448:G:C	LPS	monocyte	0.00284651789054702	0.0650211168198335	0.62165504033597
RHEBL1	chr12:49053448:G:C	LPS	B	-0.0168055334230594	0.0588114606580988	0.553809474325914
RHEBL1	chr12:49053448:G:C	LPS	CD4T	0.000701885914519303	0.064242479841866	0.638563773176327
RHEBL1	chr12:49053448:G:C	Tcruzi	NK	0.00528997606019473	0.0513094991493696	0.615258659095881
RHEBL1	chr12:49053448:G:C	Tcruzi	CD8T	0.00098899775259815	0.0537668645774871	0.63975576991147
RHEBL1	chr12:49053448:G:C	Tcruzi	monocyte	-0.00975361277387573	0.0632705690743914	0.59337767672644
RHEBL1	chr12:49053448:G:C	Tcruzi	B	-0.0163098769342464	0.0564151877077735	0.554835295847324
RHEBL1	chr12:49053448:G:C	Tcruzi	CD4T	-0.00259285433370729	0.0650111728289242	0.632114631936182
RHEBL1	chr12:49057676:C:T	NI	NK	-0.0145076186445784	0.0572630574081121	0.566998947121011
RHEBL1	chr12:49057676:C:T	NI	CD8T	0.0155400453879851	0.0599767057997333	0.554611423718129
RHEBL1	chr12:49057676:C:T	NI	monocyte	0.0143662815887238	0.0679232302012338	0.542918815829229
RHEBL1	chr12:49057676:C:T	NI	B	0.0153416598524842	0.0592761145664355	0.553415435747591
RHEBL1	chr12:49057676:C:T	NI	CD4T	0.0338340213175768	0.0817334286504645	0.491345002406562
RHEBL1	chr12:49057676:C:T	IAV	NK	-0.01423429662598	0.0541922715123597	0.563556016708824
RHEBL1	chr12:49057676:C:T	IAV	CD8T	0.000151691539415099	0.0442780517996801	0.627924231829874
RHEBL1	chr12:49057676:C:T	IAV	monocyte	0.0124298711623246	0.0563686405533721	0.564073910212378
RHEBL1	chr12:49057676:C:T	IAV	B	0.00148780709105452	0.0495938838447189	0.617436504721427
RHEBL1	chr12:49057676:C:T	IAV	CD4T	0.0132824356996434	0.0608530018707348	0.564032747942263
RHEBL1	chr12:49057676:C:T	LPS	NK	-0.0113809156642714	0.0553579466864251	0.578386956442794
RHEBL1	chr12:49057676:C:T	LPS	CD8T	0.00551685854099103	0.0498055515418434	0.592758483516625
RHEBL1	chr12:49057676:C:T	LPS	monocyte	0.0219406374224182	0.0703315078667632	0.521820650232002
RHEBL1	chr12:49057676:C:T	LPS	B	0.011214968136347	0.0571911051013914	0.56715438522597
RHEBL1	chr12:49057676:C:T	LPS	CD4T	0.0183255452088157	0.068022576346297	0.544540801078315
RHEBL1	chr12:49057676:C:T	Tcruzi	NK	-0.0119435377053763	0.0569895674847643	0.579505034671118
RHEBL1	chr12:49057676:C:T	Tcruzi	CD8T	0.011632207991949	0.0563805130055415	0.568575645759978
RHEBL1	chr12:49057676:C:T	Tcruzi	monocyte	0.00983345318628325	0.0637856679327592	0.577940669547377
RHEBL1	chr12:49057676:C:T	Tcruzi	B	0.0130324442715405	0.0555846269885485	0.558921510521356
RHEBL1	chr12:49057676:C:T	Tcruzi	CD4T	0.0239698506383439	0.0714060339581451	0.52749048034297
RHEBL1	chr12:49087516:A:G	NI	NK	0.0279297511481996	0.0714559606665448	0.484261696419993
RHEBL1	chr12:49087516:A:G	NI	CD8T	0.0264864887214319	0.0757181886636178	0.498999619407586
RHEBL1	chr12:49087516:A:G	NI	monocyte	0.0315056040640097	0.0894275140992291	0.476944299574267
RHEBL1	chr12:49087516:A:G	NI	B	0.04943021186773	0.0934193593971491	0.4251995168483
RHEBL1	chr12:49087516:A:G	NI	CD4T	0.0335875866511114	0.0931937753965821	0.488212552942368
RHEBL1	chr12:49087516:A:G	IAV	NK	0.0175983549714003	0.0611947929332649	0.518374512253697
RHEBL1	chr12:49087516:A:G	IAV	CD8T	0.01327675137364	0.0555054858326488	0.532391049571215
RHEBL1	chr12:49087516:A:G	IAV	monocyte	0.0242253438804416	0.0735317519340843	0.5054396088095
RHEBL1	chr12:49087516:A:G	IAV	B	0.0342722533027592	0.0727020765558953	0.451300147193784
RHEBL1	chr12:49087516:A:G	IAV	CD4T	0.0133272798575229	0.0748589696242438	0.548777930538883
RHEBL1	chr12:49087516:A:G	LPS	NK	0.0196109788075448	0.0662908898289799	0.512139554264456
RHEBL1	chr12:49087516:A:G	LPS	CD8T	0.0194624063710218	0.0643348547793587	0.509803665853275
RHEBL1	chr12:49087516:A:G	LPS	monocyte	0.0166552457925903	0.0844337065351135	0.533065870971286
RHEBL1	chr12:49087516:A:G	LPS	B	0.0414920053989984	0.0846707208931822	0.441192413629977
RHEBL1	chr12:49087516:A:G	LPS	CD4T	0.014446169826067	0.0822376970531548	0.546112228990378
RHEBL1	chr12:49087516:A:G	Tcruzi	NK	0.0184285603678534	0.0673241817021813	0.520848211247622
RHEBL1	chr12:49087516:A:G	Tcruzi	CD8T	0.0204119396332708	0.0706851578398756	0.515854844419399
RHEBL1	chr12:49087516:A:G	Tcruzi	monocyte	0.0322535863003619	0.0869981001116008	0.487185588940664
RHEBL1	chr12:49087516:A:G	Tcruzi	B	0.0428645788631637	0.0841287500891763	0.433923473344905
RHEBL1	chr12:49087516:A:G	Tcruzi	CD4T	0.0337990603230766	0.0887076012064162	0.488018149030462
RHEBL1	chr12:49119343:C:T	NI	NK	-0.0336109762532356	0.0697478092952951	0.454029835153707
RHEBL1	chr12:49119343:C:T	NI	CD8T	-0.0189671948810791	0.0655518521874568	0.522526458421998
RHEBL1	chr12:49119343:C:T	NI	monocyte	-0.0137588973979619	0.0733380949709673	0.536371915681019
RHEBL1	chr12:49119343:C:T	NI	B	-0.0387550806554578	0.0766856278132283	0.44494942391306
RHEBL1	chr12:49119343:C:T	NI	CD4T	-0.010350751138006	0.0779986983542281	0.562643936409615
RHEBL1	chr12:49119343:C:T	IAV	NK	-0.0267438890853493	0.0613523919725986	0.471790631443604
RHEBL1	chr12:49119343:C:T	IAV	CD8T	-0.017996625534763	0.052321236818445	0.50442181026211
RHEBL1	chr12:49119343:C:T	IAV	monocyte	0.000590999162675423	0.0609580862884462	0.614795969057416
RHEBL1	chr12:49119343:C:T	IAV	B	-0.0418405925320654	0.0758992041599323	0.419618878655157
RHEBL1	chr12:49119343:C:T	IAV	CD4T	-0.0110440117571291	0.0664299795517069	0.559895826229499
RHEBL1	chr12:49119343:C:T	LPS	NK	-0.0297887733496717	0.0665676783567159	0.464378877666686
RHEBL1	chr12:49119343:C:T	LPS	CD8T	-0.0209449181259892	0.0591992891384868	0.498463690638652
RHEBL1	chr12:49119343:C:T	LPS	monocyte	0.00235151457355579	0.0719810280234963	0.607443513235778
RHEBL1	chr12:49119343:C:T	LPS	B	-0.0316333101890488	0.0703425128175591	0.463312189049845
RHEBL1	chr12:49119343:C:T	LPS	CD4T	-0.00571288761413763	0.0730967078911715	0.581141876417346
RHEBL1	chr12:49119343:C:T	Tcruzi	NK	-0.0313646737265664	0.0693385989556929	0.464046945675076
RHEBL1	chr12:49119343:C:T	Tcruzi	CD8T	-0.0210767477607627	0.0644772421709392	0.509276043827627
RHEBL1	chr12:49119343:C:T	Tcruzi	monocyte	-0.0131365815622376	0.070639790899602	0.55429261022367
RHEBL1	chr12:49119343:C:T	Tcruzi	B	-0.0412013587415346	0.0777070789356978	0.430660471470881
RHEBL1	chr12:49119343:C:T	Tcruzi	CD4T	-0.00994903170124079	0.0737042827781883	0.567078167333288
RHEBL1	chr12:49132101:A:G	NI	NK	-0.0219186468562708	0.0357471746395899	0.304335544023112
RHEBL1	chr12:49132101:A:G	NI	CD8T	-0.020322512126196	0.036523262470302	0.3230568374633
RHEBL1	chr12:49132101:A:G	NI	monocyte	-0.073333521051157	0.0488829900602665	0.0986942493905333
RHEBL1	chr12:49132101:A:G	NI	B	-0.00268661843477556	0.0381581646337565	0.495858150923835
RHEBL1	chr12:49132101:A:G	NI	CD4T	-0.0372958977220335	0.0449151870849399	0.238060488066203
RHEBL1	chr12:49132101:A:G	IAV	NK	-0.0219604066449487	0.0340391107884428	0.29282965392607
RHEBL1	chr12:49132101:A:G	IAV	CD8T	-0.0173142874327913	0.0312140002166068	0.321964598856026
RHEBL1	chr12:49132101:A:G	IAV	monocyte	-0.0782773579116394	0.0478674266560889	0.0844587525458528
RHEBL1	chr12:49132101:A:G	IAV	B	0.013561552136171	0.0376798448192585	0.421261752070304
RHEBL1	chr12:49132101:A:G	IAV	CD4T	-0.0106256870730066	0.0377776084583505	0.413799413914008
RHEBL1	chr12:49132101:A:G	LPS	NK	-0.0234283901734861	0.035914013679522	0.28915924359301
RHEBL1	chr12:49132101:A:G	LPS	CD8T	-0.0146241584323035	0.0329685391675393	0.356541835326046
RHEBL1	chr12:49132101:A:G	LPS	monocyte	-0.114468852429857	0.0597092851943158	0.0456917436450721
RHEBL1	chr12:49132101:A:G	LPS	B	-0.00636644500539528	0.0375108318289694	0.458353057345216
RHEBL1	chr12:49132101:A:G	LPS	CD4T	-0.0183466808196422	0.0400447189244942	0.354078393257145
RHEBL1	chr12:49132101:A:G	Tcruzi	NK	-0.0145835448112039	0.0364298673104874	0.372631843635233
RHEBL1	chr12:49132101:A:G	Tcruzi	CD8T	-0.0039300485372487	0.0362994897422233	0.471571749089893
RHEBL1	chr12:49132101:A:G	Tcruzi	monocyte	-0.0767658441797945	0.0483214822991515	0.0920881090672536
RHEBL1	chr12:49132101:A:G	Tcruzi	B	-0.00627290054426995	0.0363906415997723	0.458334299827343
RHEBL1	chr12:49132101:A:G	Tcruzi	CD4T	-0.027954913110775	0.0408993627730832	0.284284549495642
RHEBL1	chr12:49140241:A:T	NI	NK	0.00733058846399221	0.0482994555375389	0.601062149066951
RHEBL1	chr12:49140241:A:T	NI	CD8T	0.0178117303580419	0.0591914194471483	0.555681116777769
RHEBL1	chr12:49140241:A:T	NI	monocyte	-0.0236797468000197	0.0694837613309115	0.510046261517397
RHEBL1	chr12:49140241:A:T	NI	B	-0.000568784187756034	0.0523475187568602	0.646183087558675
RHEBL1	chr12:49140241:A:T	NI	CD4T	0.0193118358013933	0.0712373757670202	0.555840620859195
RHEBL1	chr12:49140241:A:T	IAV	NK	0.0029896010468794	0.0442242207119995	0.62470651943586
RHEBL1	chr12:49140241:A:T	IAV	CD8T	0.00850423542128682	0.0422407756494029	0.585799037492321
RHEBL1	chr12:49140241:A:T	IAV	monocyte	-0.0130718569981188	0.0536857093513796	0.572073647994246
RHEBL1	chr12:49140241:A:T	IAV	B	-0.00423214830189035	0.0458106713982	0.623297926407472
RHEBL1	chr12:49140241:A:T	IAV	CD4T	0.00854683945998057	0.0571696975080028	0.600848581147371
RHEBL1	chr12:49140241:A:T	LPS	NK	0.00525591405416857	0.048137596215029	0.608641164228573
RHEBL1	chr12:49140241:A:T	LPS	CD8T	0.00867569576936171	0.0478348662424798	0.587016090110685
RHEBL1	chr12:49140241:A:T	LPS	monocyte	-0.0174167082072276	0.0653947956405734	0.551079517507794
RHEBL1	chr12:49140241:A:T	LPS	B	-0.00375639239821917	0.0524072997059375	0.62431232154864
RHEBL1	chr12:49140241:A:T	LPS	CD4T	0.0146777776542571	0.0648309274027078	0.574396293371391
RHEBL1	chr12:49140241:A:T	Tcruzi	NK	0.00751195196582024	0.0499442386979909	0.599840435532456
RHEBL1	chr12:49140241:A:T	Tcruzi	CD8T	0.0129037081541168	0.0544112970996651	0.573657762076697
RHEBL1	chr12:49140241:A:T	Tcruzi	monocyte	-0.0159183573996581	0.0627359805084119	0.564010551094138
RHEBL1	chr12:49140241:A:T	Tcruzi	B	-0.00547993112361801	0.0506190088733581	0.617417010912656
RHEBL1	chr12:49140241:A:T	Tcruzi	CD4T	0.0181851936973596	0.0669265517144411	0.563390891369795
RHEBL1	chr12:49141480:A:G	NI	NK	-0.0100381857200388	0.0463197625047213	0.581550291706117
RHEBL1	chr12:49141480:A:G	NI	CD8T	-0.0131638652897671	0.0530922529140028	0.570843682782
RHEBL1	chr12:49141480:A:G	NI	monocyte	-0.0120407332767443	0.0605872203966251	0.56029134814676
RHEBL1	chr12:49141480:A:G	NI	B	-0.018528720732494	0.0545825162035883	0.542832491458795
RHEBL1	chr12:49141480:A:G	NI	CD4T	-0.0252552562011163	0.0699555784937673	0.526483585442802
RHEBL1	chr12:49141480:A:G	IAV	NK	-0.0086006256075916	0.0427668184667737	0.585923431360981
RHEBL1	chr12:49141480:A:G	IAV	CD8T	-0.00992619351996131	0.0402653349339516	0.571860247402066
RHEBL1	chr12:49141480:A:G	IAV	monocyte	-0.00962246594223774	0.0496378758145149	0.590299718650504
RHEBL1	chr12:49141480:A:G	IAV	B	-0.0101643684521355	0.0442471436779355	0.576522691844616
RHEBL1	chr12:49141480:A:G	IAV	CD4T	-0.0177966178261429	0.0570327561143438	0.55156233234931
RHEBL1	chr12:49141480:A:G	LPS	NK	-0.00800174715488018	0.0461505327962528	0.58867120932436
RHEBL1	chr12:49141480:A:G	LPS	CD8T	-0.0125447158541642	0.0464510456004996	0.559836647576456
RHEBL1	chr12:49141480:A:G	LPS	monocyte	-0.0067901616058053	0.0587194753361221	0.598342793495066
RHEBL1	chr12:49141480:A:G	LPS	B	-0.0153425599143237	0.0524373730926882	0.552991214257576
RHEBL1	chr12:49141480:A:G	LPS	CD4T	-0.0202133343125359	0.063184668513364	0.544620108307558
RHEBL1	chr12:49141480:A:G	Tcruzi	NK	-0.00998713710199623	0.0477491872515275	0.581269770059399
RHEBL1	chr12:49141480:A:G	Tcruzi	CD8T	-0.0164148995845868	0.0526781215963396	0.549828663666468
RHEBL1	chr12:49141480:A:G	Tcruzi	monocyte	-0.00628840136182129	0.0566119685920993	0.607023418112585
RHEBL1	chr12:49141480:A:G	Tcruzi	B	-0.0205419840503419	0.0543008409963818	0.526481941453414
RHEBL1	chr12:49141480:A:G	Tcruzi	CD4T	-0.0267309772605753	0.0677697053558141	0.522693055098791
RHEX	chr1:205960339:C:T	NI	NK	0.0208604303586211	0.0273697275853383	0.425897224521916
RHEX	chr1:205960339:C:T	NI	CD8T	-0.00273646919638988	0.0244573287231084	0.659767498854964
RHEX	chr1:205960339:C:T	NI	monocyte	0.0173688062528722	0.0314092135942259	0.477001064974125
RHEX	chr1:205960339:C:T	NI	B	0.00243133833434203	0.0293611811825217	0.642963296823602
RHEX	chr1:205960339:C:T	NI	CD4T	-0.0283718397883692	0.0474907928385728	0.448960114837169
RHEX	chr1:205960339:C:T	IAV	NK	0.00333727679305401	0.019829912722277	0.607867849047713
RHEX	chr1:205960339:C:T	IAV	CD8T	0.00477210649830146	0.0188234345011605	0.591490243275356
RHEX	chr1:205960339:C:T	IAV	monocyte	0.00225222093453344	0.0243517226893065	0.633988730967126
RHEX	chr1:205960339:C:T	IAV	B	0.00204383268255195	0.0262884221003819	0.643807291340758
RHEX	chr1:205960339:C:T	IAV	CD4T	-0.00588393281356672	0.0295631639523139	0.628528669310246
RHEX	chr1:205960339:C:T	LPS	NK	0.0127807341947746	0.0219699950521108	0.482484742006822
RHEX	chr1:205960339:C:T	LPS	CD8T	0.00908804361402263	0.0226769876306704	0.542947629010997
RHEX	chr1:205960339:C:T	LPS	monocyte	-0.000721649588120788	0.0292400873625187	0.655785969257837
RHEX	chr1:205960339:C:T	LPS	B	0.00757885027302268	0.0296833615645407	0.588423470698347
RHEX	chr1:205960339:C:T	LPS	CD4T	0.00146038770583964	0.0307502793313916	0.656195397710647
RHEX	chr1:205960339:C:T	Tcruzi	NK	0.0169816535761807	0.0291896030730788	0.476681288659203
RHEX	chr1:205960339:C:T	Tcruzi	CD8T	-0.00401205530445642	0.0252436686803795	0.644703277213784
RHEX	chr1:205960339:C:T	Tcruzi	monocyte	0.0300282111868981	0.0384505998444423	0.393808897586517
RHEX	chr1:205960339:C:T	Tcruzi	B	0.00825808931857014	0.0289976958486202	0.582197545417512
RHEX	chr1:205960339:C:T	Tcruzi	CD4T	-0.00504683249283389	0.0313797348341256	0.635348863917636
RHEX	chr1:205962295:T:C	NI	NK	0.0320805299845145	0.0266508159694183	0.147266371049141
RHEX	chr1:205962295:T:C	NI	CD8T	-0.00552433053222199	0.0296244014641408	0.464356629436936
RHEX	chr1:205962295:T:C	NI	monocyte	0.0780391191413962	0.0406749890814326	0.0714940086452241
RHEX	chr1:205962295:T:C	NI	B	0.0182645940885391	0.0388633605205311	0.351771604488665
RHEX	chr1:205962295:T:C	NI	CD4T	-0.0344790445811475	0.0440901157711106	0.256605055516607
RHEX	chr1:205962295:T:C	IAV	NK	0.00577789654430483	0.0246488016384567	0.439072761783454
RHEX	chr1:205962295:T:C	IAV	CD8T	-0.0034945180476071	0.023382284717752	0.478161024101282
RHEX	chr1:205962295:T:C	IAV	monocyte	0.0362174830008001	0.0323079084103071	0.166135489905985
RHEX	chr1:205962295:T:C	IAV	B	-0.000570413752057135	0.0358161025195002	0.523103496243067
RHEX	chr1:205962295:T:C	IAV	CD4T	-0.00958682882898387	0.0369099779381543	0.43442406246358
RHEX	chr1:205962295:T:C	LPS	NK	-0.0150372492572427	0.0258065089750571	0.325323608850797
RHEX	chr1:205962295:T:C	LPS	CD8T	0.00310244252773371	0.0268801779554291	0.488480539115161
RHEX	chr1:205962295:T:C	LPS	monocyte	0.0467866100915169	0.0365452151292642	0.136992358201972
RHEX	chr1:205962295:T:C	LPS	B	0.0155036792887123	0.0382210719697166	0.374198586098836
RHEX	chr1:205962295:T:C	LPS	CD4T	-0.00202935760250833	0.0388826054026859	0.509966607776155
RHEX	chr1:205962295:T:C	Tcruzi	NK	0.0270204330837578	0.0358724821550896	0.256333722689759
RHEX	chr1:205962295:T:C	Tcruzi	CD8T	-0.0165574357887696	0.031640286657342	0.343493204204477
RHEX	chr1:205962295:T:C	Tcruzi	monocyte	0.116633490273406	0.0425948696786042	0.00923319213529518
RHEX	chr1:205962295:T:C	Tcruzi	B	0.0332758136325241	0.0396478310622787	0.232457300011234
RHEX	chr1:205962295:T:C	Tcruzi	CD4T	-0.0158482738661492	0.0393068595621738	0.383218467410389
RHEX	chr1:205967493:C:T	NI	NK	0.0208351534299733	0.0608670150203503	0.484783422826018
RHEX	chr1:205967493:C:T	NI	CD8T	0.0148625772920055	0.0712019063703617	0.527240591640193
RHEX	chr1:205967493:C:T	NI	monocyte	0.0821501209257309	0.117804849850688	0.320870962452797
RHEX	chr1:205967493:C:T	NI	B	0.000966210373927524	0.0764355961530293	0.584223838786602
RHEX	chr1:205967493:C:T	NI	CD4T	0.0090964326773504	0.092762131931039	0.554325823232946
RHEX	chr1:205967493:C:T	IAV	NK	0.0251742562648922	0.0607328706641356	0.459771989197202
RHEX	chr1:205967493:C:T	IAV	CD8T	-0.00340573644363667	0.053847083538681	0.599611137575812
RHEX	chr1:205967493:C:T	IAV	monocyte	0.0486958475467023	0.0823662394491029	0.388024379890382
RHEX	chr1:205967493:C:T	IAV	B	0.000926649457526104	0.0660625874489759	0.583084788119661
RHEX	chr1:205967493:C:T	IAV	CD4T	0.00221451896879769	0.0789809283494542	0.578938876961519
RHEX	chr1:205967493:C:T	LPS	NK	0.0204358300442113	0.0609992591295907	0.483223196774597
RHEX	chr1:205967493:C:T	LPS	CD8T	0.00681229530147091	0.0605337227869427	0.550651219085054
RHEX	chr1:205967493:C:T	LPS	monocyte	0.0661972337195374	0.10427617009626	0.36095263148797
RHEX	chr1:205967493:C:T	LPS	B	-0.00415779017757463	0.0774720413906161	0.599262056768617
RHEX	chr1:205967493:C:T	LPS	CD4T	0.00789708508178741	0.0868088379952657	0.558126976827487
RHEX	chr1:205967493:C:T	Tcruzi	NK	0.0223848512340637	0.0666757585345645	0.484351362899423
RHEX	chr1:205967493:C:T	Tcruzi	CD8T	0.00970500132202121	0.068497333238933	0.544985501672812
RHEX	chr1:205967493:C:T	Tcruzi	monocyte	0.0792000636096732	0.114327884046701	0.339751243804703
RHEX	chr1:205967493:C:T	Tcruzi	B	-0.00559314027454811	0.0749685338916562	0.595259105410808
RHEX	chr1:205967493:C:T	Tcruzi	CD4T	0.0101088356657206	0.0873398850409405	0.553930954234777
RHEX	chr1:205979819:C:T	NI	NK	-0.0115037902070744	0.0295624592847814	0.552292493834434
RHEX	chr1:205979819:C:T	NI	CD8T	-0.0149461259819078	0.0366054654072061	0.546335155615937
RHEX	chr1:205979819:C:T	NI	monocyte	-0.00193199867815227	0.0443565963849309	0.609086545133312
RHEX	chr1:205979819:C:T	NI	B	-0.0184292556767501	0.0432476898381241	0.538010749113071
RHEX	chr1:205979819:C:T	NI	CD4T	-0.00429763495181013	0.0462818355394138	0.624574194895145
RHEX	chr1:205979819:C:T	IAV	NK	-0.0129688433274096	0.0297095304613811	0.535958958212174
RHEX	chr1:205979819:C:T	IAV	CD8T	-0.0143139809578536	0.0296261060316676	0.519889859945913
RHEX	chr1:205979819:C:T	IAV	monocyte	-0.0173564860384646	0.0387067684874146	0.531582201499852
RHEX	chr1:205979819:C:T	IAV	B	-0.0110705549955929	0.0347425189572806	0.570659677598464
RHEX	chr1:205979819:C:T	IAV	CD4T	-0.0112022294065729	0.0395262270063487	0.582910108305111
RHEX	chr1:205979819:C:T	LPS	NK	-0.0105009427562103	0.0294387004071481	0.555038028914701
RHEX	chr1:205979819:C:T	LPS	CD8T	-0.0128996565891891	0.0316459009491335	0.539533554063586
RHEX	chr1:205979819:C:T	LPS	monocyte	-0.0208934522468153	0.045736159578165	0.51249780005607
RHEX	chr1:205979819:C:T	LPS	B	-0.0177791760532253	0.0423156887370994	0.533884551489478
RHEX	chr1:205979819:C:T	LPS	CD4T	-0.0103655648571415	0.0429438320325601	0.58907760846978
RHEX	chr1:205979819:C:T	Tcruzi	NK	-0.0115230729880911	0.03286788719276	0.559117647145749
RHEX	chr1:205979819:C:T	Tcruzi	CD8T	-0.0110787834942783	0.0341074120989991	0.56815901815051
RHEX	chr1:205979819:C:T	Tcruzi	monocyte	-0.0129124501359245	0.0394782171836548	0.565436676390933
RHEX	chr1:205979819:C:T	Tcruzi	B	-0.0222360918310684	0.0471494409674073	0.512103065077272
RHEX	chr1:205979819:C:T	Tcruzi	CD4T	-0.00471170065616227	0.0430912965689966	0.627774249215864
RHEX	chr1:205984165:G:T	NI	NK	-0.000378935087896808	0.0123556486496234	0.800139624017449
RHEX	chr1:205984165:G:T	NI	CD8T	-3.94187803520715e-05	0.0149733690106048	0.806604155892849
RHEX	chr1:205984165:G:T	NI	monocyte	0.00269889774055391	0.0231304613637788	0.732795269052394
RHEX	chr1:205984165:G:T	NI	B	-0.00144018629026247	0.0172232313309947	0.791088828608508
RHEX	chr1:205984165:G:T	NI	CD4T	0.00466997701581984	0.0231475006529742	0.739843715094025
RHEX	chr1:205984165:G:T	IAV	NK	-0.00124917035117549	0.012124186826928	0.784275725504919
RHEX	chr1:205984165:G:T	IAV	CD8T	-0.00052017416598689	0.0111795940557108	0.797617332182575
RHEX	chr1:205984165:G:T	IAV	monocyte	0.000345190189239368	0.0151125799615897	0.801848245494625
RHEX	chr1:205984165:G:T	IAV	B	0.00128442265410239	0.0147138322963895	0.787525833456751
RHEX	chr1:205984165:G:T	IAV	CD4T	0.00269781967804741	0.0176432497296459	0.771358533358071
RHEX	chr1:205984165:G:T	LPS	NK	-0.000435517895296785	0.0127595938799892	0.791311466259906
RHEX	chr1:205984165:G:T	LPS	CD8T	2.52795205114015e-05	0.0131602431275742	0.797899249644468
RHEX	chr1:205984165:G:T	LPS	monocyte	0.000571071454683602	0.0195931668630004	0.778879853880683
RHEX	chr1:205984165:G:T	LPS	B	0.00161091466826191	0.0170123922702046	0.777174305691583
RHEX	chr1:205984165:G:T	LPS	CD4T	0.00340906896314148	0.0197428466866193	0.757841351515963
RHEX	chr1:205984165:G:T	Tcruzi	NK	-0.000320538136911297	0.0140196567185541	0.798332182827454
RHEX	chr1:205984165:G:T	Tcruzi	CD8T	0.00126123776039969	0.0148563099571348	0.784128763622218
RHEX	chr1:205984165:G:T	Tcruzi	monocyte	-0.00195794699212542	0.0191454647058355	0.772667938727724
RHEX	chr1:205984165:G:T	Tcruzi	B	0.00113988762917017	0.0161434752769048	0.787173206304377
RHEX	chr1:205984165:G:T	Tcruzi	CD4T	0.00479003584291335	0.0209263578269715	0.748880456878559
RHEX	chr1:205986784:T:A	NI	NK	0.0384499099457391	0.0610708418391241	0.394592720093085
RHEX	chr1:205986784:T:A	NI	CD8T	0.0110314219271864	0.0566420857815178	0.540952417560481
RHEX	chr1:205986784:T:A	NI	monocyte	0.031717961745962	0.0716438049237683	0.443873106956643
RHEX	chr1:205986784:T:A	NI	B	0.0159148474418031	0.0636202113845535	0.52692556503822
RHEX	chr1:205986784:T:A	NI	CD4T	-0.0124422638914404	0.0812212527522098	0.583261226829423
RHEX	chr1:205986784:T:A	IAV	NK	0.0130256075894667	0.0453905758463793	0.508027875791457
RHEX	chr1:205986784:T:A	IAV	CD8T	0.0128359605238462	0.0424117070903828	0.508361834897288
RHEX	chr1:205986784:T:A	IAV	monocyte	0.0129373486397387	0.0553557821465918	0.529452582799716
RHEX	chr1:205986784:T:A	IAV	B	0.0156445118707879	0.0557166378352018	0.517612522583336
RHEX	chr1:205986784:T:A	IAV	CD4T	-0.00564830056622813	0.0667212012643589	0.612992761971962
RHEX	chr1:205986784:T:A	LPS	NK	0.0314426209974305	0.0554289351229591	0.415322795784661
RHEX	chr1:205986784:T:A	LPS	CD8T	0.0246873545324776	0.0540432854264451	0.455019784966888
RHEX	chr1:205986784:T:A	LPS	monocyte	0.00921243812854878	0.0669355584921561	0.543499063079845
RHEX	chr1:205986784:T:A	LPS	B	0.0191993912195299	0.0638997168519839	0.506331908571476
RHEX	chr1:205986784:T:A	LPS	CD4T	-0.000683953969004519	0.0709672727584642	0.59870114536553
RHEX	chr1:205986784:T:A	Tcruzi	NK	0.0312108787643394	0.0597755780294101	0.431617236009378
RHEX	chr1:205986784:T:A	Tcruzi	CD8T	0.0117884856422131	0.054755346105107	0.533170741225226
RHEX	chr1:205986784:T:A	Tcruzi	monocyte	0.0390246221252707	0.0734725926919439	0.427917970471424
RHEX	chr1:205986784:T:A	Tcruzi	B	0.0195407883757578	0.0617429160604636	0.505375348279582
RHEX	chr1:205986784:T:A	Tcruzi	CD4T	-0.00908916577090258	0.0750196677948223	0.600349019439751
RHEX	chr1:205992708:G:A	NI	NK	-0.00309200345128476	0.0186087417546543	0.706278500722639
RHEX	chr1:205992708:G:A	NI	CD8T	-0.00136792991156235	0.0218760926936405	0.735245632372926
RHEX	chr1:205992708:G:A	NI	monocyte	0.0115789848869197	0.0321504874736491	0.595070597020861
RHEX	chr1:205992708:G:A	NI	B	0.000821184000484868	0.0241216137035741	0.737441604197526
RHEX	chr1:205992708:G:A	NI	CD4T	0.00634308418317636	0.0315335609528042	0.679417096053737
RHEX	chr1:205992708:G:A	IAV	NK	-0.000961583024293287	0.0174566837745982	0.734014735300802
RHEX	chr1:205992708:G:A	IAV	CD8T	-0.00212204985081417	0.0167305818257088	0.717737372984132
RHEX	chr1:205992708:G:A	IAV	monocyte	0.00432439849016869	0.022275282978789	0.691921019720926
RHEX	chr1:205992708:G:A	IAV	B	0.00124571019845953	0.0210100894114192	0.731383699975909
RHEX	chr1:205992708:G:A	IAV	CD4T	0.00413871056786804	0.0252961418332055	0.704976708928049
RHEX	chr1:205992708:G:A	LPS	NK	-0.00211835541958763	0.0185640407052953	0.712551324475094
RHEX	chr1:205992708:G:A	LPS	CD8T	0.000243957458184501	0.018885152492818	0.737811422849297
RHEX	chr1:205992708:G:A	LPS	monocyte	0.00481878871801741	0.0276857850284881	0.6758846137921
RHEX	chr1:205992708:G:A	LPS	B	0.00196207004842788	0.0241735251854643	0.718805407234179
RHEX	chr1:205992708:G:A	LPS	CD4T	0.00656081548614132	0.028932506067285	0.681153437816314
RHEX	chr1:205992708:G:A	Tcruzi	NK	-0.00113331923491221	0.0202237851654629	0.730516122865726
RHEX	chr1:205992708:G:A	Tcruzi	CD8T	0.00122231361193546	0.0212024173230346	0.73012023506293
RHEX	chr1:205992708:G:A	Tcruzi	monocyte	0.0084909831031596	0.0275025501227668	0.650036067957621
RHEX	chr1:205992708:G:A	Tcruzi	B	-0.000609162765518234	0.0234608019879846	0.743655298684638
RHEX	chr1:205992708:G:A	Tcruzi	CD4T	0.00916226803328795	0.0311565691552943	0.665644201961976
RHEX	chr1:206004869:G:A	NI	NK	0.047353868252077	0.0561811152603442	0.2746736329213
RHEX	chr1:206004869:G:A	NI	CD8T	0.0577202042727544	0.0686214268504256	0.275137928889942
RHEX	chr1:206004869:G:A	NI	monocyte	0.0108181067598431	0.0686764039810882	0.49490004593328
RHEX	chr1:206004869:G:A	NI	B	0.0293862784994479	0.067286215089643	0.405460246064782
RHEX	chr1:206004869:G:A	NI	CD4T	0.0509881548681736	0.0828315384854962	0.340992461601094
RHEX	chr1:206004869:G:A	IAV	NK	0.0583597315408681	0.0610474986469802	0.23514372999427
RHEX	chr1:206004869:G:A	IAV	CD8T	0.0456117589829472	0.0523145251456658	0.263050199600913
RHEX	chr1:206004869:G:A	IAV	monocyte	-0.00127585919499935	0.0583138476148419	0.564890977443032
RHEX	chr1:206004869:G:A	IAV	B	0.0235933864597679	0.0577332169738235	0.41387583826929
RHEX	chr1:206004869:G:A	IAV	CD4T	0.0412282180309689	0.0698920536001329	0.352155702873905
RHEX	chr1:206004869:G:A	LPS	NK	0.0810737010105883	0.0774609067139229	0.199306871488411
RHEX	chr1:206004869:G:A	LPS	CD8T	0.0545022945111823	0.0611960456161394	0.252768867435543
RHEX	chr1:206004869:G:A	LPS	monocyte	0.0107819381022341	0.067548003392294	0.498223081444527
RHEX	chr1:206004869:G:A	LPS	B	0.0351468155869727	0.0679242840613551	0.37340184843307
RHEX	chr1:206004869:G:A	LPS	CD4T	0.0466515063383818	0.0771007557597394	0.342762504624068
RHEX	chr1:206004869:G:A	Tcruzi	NK	0.0601270910931341	0.0671704027659238	0.250866576137991
RHEX	chr1:206004869:G:A	Tcruzi	CD8T	0.0523688001434967	0.0651247656516327	0.285053390788325
RHEX	chr1:206004869:G:A	Tcruzi	monocyte	0.0124018752528422	0.0662021329458415	0.49631847519033
RHEX	chr1:206004869:G:A	Tcruzi	B	0.0293452649853451	0.0642796731813102	0.398227835980354
RHEX	chr1:206004869:G:A	Tcruzi	CD4T	0.0424977862095657	0.0770487348436993	0.363920004472063
RHEX	chr1:206033240:T:C	NI	NK	0.0141433917576978	0.035929310342949	0.529329641280675
RHEX	chr1:206033240:T:C	NI	CD8T	0.00456430188868492	0.0385548158191266	0.619487223998031
RHEX	chr1:206033240:T:C	NI	monocyte	-0.026889300201799	0.0519236242395581	0.446980337873953
RHEX	chr1:206033240:T:C	NI	B	-0.0165755125817396	0.0464942155284454	0.532556064951939
RHEX	chr1:206033240:T:C	NI	CD4T	-0.00145159038232665	0.0512295353019954	0.627042819127891
RHEX	chr1:206033240:T:C	IAV	NK	0.00680338991409678	0.0315526391489732	0.58828732143934
RHEX	chr1:206033240:T:C	IAV	CD8T	-0.00515116520298926	0.0290520457184455	0.597061296884258
RHEX	chr1:206033240:T:C	IAV	monocyte	-0.0268942006673375	0.0463085567535881	0.450145647001709
RHEX	chr1:206033240:T:C	IAV	B	-0.0202871454242029	0.0443745354666897	0.496145356263781
RHEX	chr1:206033240:T:C	IAV	CD4T	-0.0148509741561635	0.0469088965740688	0.550504075573649
RHEX	chr1:206033240:T:C	LPS	NK	-0.00238740488360894	0.0315092551176928	0.620868033427775
RHEX	chr1:206033240:T:C	LPS	CD8T	-0.00651918710120706	0.0337461911713877	0.584553246184087
RHEX	chr1:206033240:T:C	LPS	monocyte	-0.0298978872176727	0.0530904939661714	0.44083579561089
RHEX	chr1:206033240:T:C	LPS	B	-0.020712067950733	0.048300867829623	0.500100840093481
RHEX	chr1:206033240:T:C	LPS	CD4T	-0.00844426272545778	0.0482380737836371	0.584928266440459
RHEX	chr1:206033240:T:C	Tcruzi	NK	0.00482657437291694	0.0356869323370741	0.608764495247562
RHEX	chr1:206033240:T:C	Tcruzi	CD8T	0.00458821406524633	0.0377722375176617	0.617152526691731
RHEX	chr1:206033240:T:C	Tcruzi	monocyte	-0.0288057927696724	0.0512081540611606	0.45242434628741
RHEX	chr1:206033240:T:C	Tcruzi	B	-0.0188957801408173	0.0461227692025068	0.512249382467289
RHEX	chr1:206033240:T:C	Tcruzi	CD4T	-0.00313980787966955	0.048031424698503	0.623402755712042
RHEX	chr1:206034003:T:C	NI	NK	-0.00381030991053562	0.0197552135966639	0.676712016899803
RHEX	chr1:206034003:T:C	NI	CD8T	-0.00300683547511614	0.023760666133298	0.696870050275071
RHEX	chr1:206034003:T:C	NI	monocyte	0.012582344225567	0.0332445600662656	0.57276304257
RHEX	chr1:206034003:T:C	NI	B	0.0104858178529175	0.0305529407156497	0.630195615716192
RHEX	chr1:206034003:T:C	NI	CD4T	0.00785192218558229	0.0347070160490336	0.652139801291337
RHEX	chr1:206034003:T:C	IAV	NK	-0.00137327491886347	0.0185923023658265	0.707535057322732
RHEX	chr1:206034003:T:C	IAV	CD8T	-0.00392081270985076	0.018448845808575	0.672440688792122
RHEX	chr1:206034003:T:C	IAV	monocyte	0.00839666691447927	0.0256213030387491	0.633304126350465
RHEX	chr1:206034003:T:C	IAV	B	0.0134722347540848	0.0314294839339658	0.597087772657735
RHEX	chr1:206034003:T:C	IAV	CD4T	0.00208109761061959	0.0268073076380413	0.709048763801577
RHEX	chr1:206034003:T:C	LPS	NK	-0.00436407507544388	0.0203202063633577	0.664110229706245
RHEX	chr1:206034003:T:C	LPS	CD8T	-0.00248901822086243	0.0206186428462829	0.690664491044429
RHEX	chr1:206034003:T:C	LPS	monocyte	0.0092947328078595	0.0306951885439471	0.621843278008787
RHEX	chr1:206034003:T:C	LPS	B	0.0112360191298355	0.0311809777514627	0.617994080863884
RHEX	chr1:206034003:T:C	LPS	CD4T	0.00154620799939994	0.0294698716155083	0.709295096884787
RHEX	chr1:206034003:T:C	Tcruzi	NK	-0.00643329703474509	0.0238966695817166	0.652709500451855
RHEX	chr1:206034003:T:C	Tcruzi	CD8T	-0.00236374819085001	0.0230445646691939	0.699912561328579
RHEX	chr1:206034003:T:C	Tcruzi	monocyte	0.00564122311425322	0.0277924613727039	0.6579136232905
RHEX	chr1:206034003:T:C	Tcruzi	B	0.010157073174937	0.0292836292648471	0.625941846707003
RHEX	chr1:206034003:T:C	Tcruzi	CD4T	0.00454827496155634	0.0303230612645976	0.688942242391304
RHEX	chr1:206095310:G:A	NI	NK	0.0319406294032435	0.0591752145832928	0.419029393674926
RHEX	chr1:206095310:G:A	NI	CD8T	0.0276712097344584	0.0660434059008427	0.462305852841682
RHEX	chr1:206095310:G:A	NI	monocyte	0.0508527078851222	0.0842779454201653	0.372677189682868
RHEX	chr1:206095310:G:A	NI	B	-0.00268316393287322	0.0689911137854999	0.601073815683732
RHEX	chr1:206095310:G:A	NI	CD4T	0.0064296267002917	0.0816427705906603	0.559454993125462
RHEX	chr1:206095310:G:A	IAV	NK	0.0164996057909412	0.04990861916376	0.487557028440269
RHEX	chr1:206095310:G:A	IAV	CD8T	0.00665483554406249	0.0460235611733522	0.543104169020645
RHEX	chr1:206095310:G:A	IAV	monocyte	0.0452582172859416	0.0728869339134037	0.382971188244666
RHEX	chr1:206095310:G:A	IAV	B	-0.000190085700093579	0.0593788098343468	0.590214844903757
RHEX	chr1:206095310:G:A	IAV	CD4T	0.00441016496670652	0.0696990918653138	0.569096984092328
RHEX	chr1:206095310:G:A	LPS	NK	0.0180268696472651	0.0523746382089215	0.480684137600528
RHEX	chr1:206095310:G:A	LPS	CD8T	0.00922743981287253	0.053228581041589	0.530828688150437
RHEX	chr1:206095310:G:A	LPS	monocyte	0.0615801095533186	0.0922355101173372	0.352860617902602
RHEX	chr1:206095310:G:A	LPS	B	0.00132068133847257	0.0672563426715816	0.580410321046949
RHEX	chr1:206095310:G:A	LPS	CD4T	0.00447524952590313	0.0768210824562887	0.567509272489525
RHEX	chr1:206095310:G:A	Tcruzi	NK	0.0212190183335759	0.0580558628230912	0.474122469714757
RHEX	chr1:206095310:G:A	Tcruzi	CD8T	0.0326896570509539	0.0680271283600727	0.438600601621609
RHEX	chr1:206095310:G:A	Tcruzi	monocyte	0.0561630457965374	0.0852210620996056	0.36629935514533
RHEX	chr1:206095310:G:A	Tcruzi	B	-5.83495755646212e-05	0.0645752708956818	0.588139672190726
RHEX	chr1:206095310:G:A	Tcruzi	CD4T	0.000914104927080635	0.0782920864336153	0.582548605457063
RHEX	chr1:206100051:C:T	NI	NK	0.0106681895593453	0.0344003528122803	0.563925521795726
RHEX	chr1:206100051:C:T	NI	CD8T	0.0125019543028378	0.0415318575597718	0.567212348328927
RHEX	chr1:206100051:C:T	NI	monocyte	0.00562114149241337	0.048535458541271	0.593015783729106
RHEX	chr1:206100051:C:T	NI	B	5.26552917586338e-05	0.0438241734805477	0.65437724962636
RHEX	chr1:206100051:C:T	NI	CD4T	0.0107282290309904	0.0539403765775217	0.586932343127599
RHEX	chr1:206100051:C:T	IAV	NK	0.0186577469018223	0.0383854978643083	0.504861026782335
RHEX	chr1:206100051:C:T	IAV	CD8T	0.00983165230772215	0.0310626835843118	0.561515639605424
RHEX	chr1:206100051:C:T	IAV	monocyte	0.0170366173537348	0.0439440375770329	0.540361684671255
RHEX	chr1:206100051:C:T	IAV	B	0.00251123837074725	0.0376057135970001	0.635975230078251
RHEX	chr1:206100051:C:T	IAV	CD4T	0.0167820373015507	0.0481605730065273	0.552884576189774
RHEX	chr1:206100051:C:T	LPS	NK	0.0162363428174064	0.0373329809169181	0.519128938712284
RHEX	chr1:206100051:C:T	LPS	CD8T	0.00828626057288661	0.0350662070037858	0.578434963492577
RHEX	chr1:206100051:C:T	LPS	monocyte	0.0229453245240991	0.0544256935382644	0.509542844541572
RHEX	chr1:206100051:C:T	LPS	B	0.00176301390415477	0.043222567034667	0.637274636686789
RHEX	chr1:206100051:C:T	LPS	CD4T	0.0169082123249329	0.052181857184996	0.555159153652481
RHEX	chr1:206100051:C:T	Tcruzi	NK	0.0170104167999788	0.0408781564446414	0.527431973517701
RHEX	chr1:206100051:C:T	Tcruzi	CD8T	0.0145743820881086	0.0412403034670244	0.54954477747364
RHEX	chr1:206100051:C:T	Tcruzi	monocyte	0.0075437477700772	0.0448028949231971	0.600650077477289
RHEX	chr1:206100051:C:T	Tcruzi	B	0.00147317820312718	0.0412219369582887	0.642883451097316
RHEX	chr1:206100051:C:T	Tcruzi	CD4T	0.0127543641287637	0.0507583161261493	0.580285626076003
RHEX	chr1:206106974:C:G	NI	NK	0.00192365354723843	0.0151606156720179	0.735799026419442
RHEX	chr1:206106974:C:G	NI	CD8T	0.0029646381719919	0.0187472791147553	0.728200396406463
RHEX	chr1:206106974:C:G	NI	monocyte	0.0173512581732651	0.0346351451786509	0.538556630093547
RHEX	chr1:206106974:C:G	NI	B	0.0102958587603549	0.0269110224299288	0.662306051804831
RHEX	chr1:206106974:C:G	NI	CD4T	-0.000500220361731634	0.0262645100625847	0.759279714146612
RHEX	chr1:206106974:C:G	IAV	NK	-0.000454132525848618	0.0150930735294661	0.771519931058573
RHEX	chr1:206106974:C:G	IAV	CD8T	0.00486757622961642	0.0157438338663777	0.688397033387005
RHEX	chr1:206106974:C:G	IAV	monocyte	0.00233701995220066	0.0187417719571459	0.736594512930411
RHEX	chr1:206106974:C:G	IAV	B	0.00736956698749972	0.0220236139396184	0.677324203733728
RHEX	chr1:206106974:C:G	IAV	CD4T	-0.000810976951673466	0.0218251891394847	0.770202078690102
RHEX	chr1:206106974:C:G	LPS	NK	0.0019668844909251	0.0154632711579567	0.729411107824166
RHEX	chr1:206106974:C:G	LPS	CD8T	0.00428414436745667	0.0172889114934017	0.699159749417724
RHEX	chr1:206106974:C:G	LPS	monocyte	0.000264942691326391	0.0227741951002495	0.747460285375814
RHEX	chr1:206106974:C:G	LPS	B	0.0096050571929943	0.0259678498931036	0.660400973785657
RHEX	chr1:206106974:C:G	LPS	CD4T	-0.001547004826165	0.0240388042532932	0.757896011270204
RHEX	chr1:206106974:C:G	Tcruzi	NK	0.00767507993634414	0.022392221051407	0.673731803532754
RHEX	chr1:206106974:C:G	Tcruzi	CD8T	0.00316493847032888	0.018510215736879	0.722500618188631
RHEX	chr1:206106974:C:G	Tcruzi	monocyte	-0.000692389776195951	0.0222700986956866	0.760207052216794
RHEX	chr1:206106974:C:G	Tcruzi	B	0.0103070127704703	0.0262759978389821	0.655976719927362
RHEX	chr1:206106974:C:G	Tcruzi	CD4T	-0.00459051339989467	0.0261681217443588	0.734529254499064
RHEX	chr1:206108197:C:T	NI	NK	-0.00536439272891586	0.0217306075020461	0.655479575250069
RHEX	chr1:206108197:C:T	NI	CD8T	-0.0107808415696726	0.0283436287076393	0.615629929261841
RHEX	chr1:206108197:C:T	NI	monocyte	0.0576150622533131	0.0568682362262925	0.256476906494478
RHEX	chr1:206108197:C:T	NI	B	-0.00526680812005891	0.0311483008970419	0.68142779420642
RHEX	chr1:206108197:C:T	NI	CD4T	-0.0123092026830941	0.0378396205438278	0.625553178165857
RHEX	chr1:206108197:C:T	IAV	NK	-0.00136790615354962	0.0209264773042783	0.702520372067628
RHEX	chr1:206108197:C:T	IAV	CD8T	-0.0127567636633698	0.0250067474402795	0.572414140409919
RHEX	chr1:206108197:C:T	IAV	monocyte	0.0118960232423572	0.0290785416528467	0.603819743259739
RHEX	chr1:206108197:C:T	IAV	B	-0.00212693108956428	0.0268286229473411	0.704831317124799
RHEX	chr1:206108197:C:T	IAV	CD4T	-0.0107748168188772	0.0325321854197102	0.630879986155918
RHEX	chr1:206108197:C:T	LPS	NK	-0.00659001581872417	0.0224203706685994	0.639477233052584
RHEX	chr1:206108197:C:T	LPS	CD8T	-0.0116529571837256	0.026280139367339	0.592625734788198
RHEX	chr1:206108197:C:T	LPS	monocyte	0.0217777598767309	0.0398208033480135	0.548602144882885
RHEX	chr1:206108197:C:T	LPS	B	-0.00558095216177368	0.0309620220012745	0.675642090289457
RHEX	chr1:206108197:C:T	LPS	CD4T	-0.0120045208282918	0.0355991743560537	0.626292240689701
RHEX	chr1:206108197:C:T	Tcruzi	NK	-0.00936883507586807	0.0271882325937853	0.624086894988304
RHEX	chr1:206108197:C:T	Tcruzi	CD8T	-0.0134622995648205	0.0297040538137203	0.59036249566052
RHEX	chr1:206108197:C:T	Tcruzi	monocyte	0.0163680633313211	0.0346510142312466	0.578982382346751
RHEX	chr1:206108197:C:T	Tcruzi	B	-0.00665965215344089	0.0303058828405321	0.665834381425648
RHEX	chr1:206108197:C:T	Tcruzi	CD4T	-0.0136726212678363	0.0364735409433048	0.615366705874934
RHEX	chr1:206180025:C:G	NI	NK	-0.0165567615142645	0.0440406030520674	0.533819963819624
RHEX	chr1:206180025:C:G	NI	CD8T	-0.0181830192677621	0.0522695634895539	0.542679276019278
RHEX	chr1:206180025:C:G	NI	monocyte	-0.00579747605629798	0.0569691586741805	0.593372466237907
RHEX	chr1:206180025:C:G	NI	B	-0.000658290306715469	0.0506280003721986	0.642709855890536
RHEX	chr1:206180025:C:G	NI	CD4T	-0.0232505203019741	0.0685203360803782	0.535760873514932
RHEX	chr1:206180025:C:G	IAV	NK	-0.0110985105754994	0.039313899594237	0.562580155225574
RHEX	chr1:206180025:C:G	IAV	CD8T	-0.0131507532524952	0.0388173974387545	0.544713657188502
RHEX	chr1:206180025:C:G	IAV	monocyte	0.00922031806050445	0.0513644179192178	0.606504379500991
RHEX	chr1:206180025:C:G	IAV	B	-0.00109649241124609	0.043445978742755	0.639671776598662
RHEX	chr1:206180025:C:G	IAV	CD4T	-0.0151227791215038	0.0553999169281121	0.565622622560166
RHEX	chr1:206180025:C:G	LPS	NK	-0.0136141503474244	0.042704946274729	0.546465839692693
RHEX	chr1:206180025:C:G	LPS	CD8T	-0.0162932894772232	0.0453287358086639	0.533171443133639
RHEX	chr1:206180025:C:G	LPS	monocyte	0.0059332318316227	0.056935828571795	0.615045602467873
RHEX	chr1:206180025:C:G	LPS	B	-0.00151534412855957	0.050188746908828	0.632559280832833
RHEX	chr1:206180025:C:G	LPS	CD4T	-0.0239280577545009	0.065346664918559	0.531339679409689
RHEX	chr1:206180025:C:G	Tcruzi	NK	-0.0157829027488064	0.0463512502689406	0.54255809426871
RHEX	chr1:206180025:C:G	Tcruzi	CD8T	-0.0182781570061773	0.0508646143498624	0.537034225434691
RHEX	chr1:206180025:C:G	Tcruzi	monocyte	-0.00248782948958933	0.0532701366313571	0.63254692131109
RHEX	chr1:206180025:C:G	Tcruzi	B	-0.00039612010175153	0.0480123616110253	0.642195564929707
RHEX	chr1:206180025:C:G	Tcruzi	CD4T	-0.0215887238912285	0.0640336196904035	0.544452775465362
RHNO1	chr12:2816592:A:G	NI	NK	-0.0522680156257568	0.0564940627779186	0.18428855240687
RHNO1	chr12:2816592:A:G	NI	CD8T	-0.083769189794074	0.0623066953280321	0.0968716036018518
RHNO1	chr12:2816592:A:G	NI	monocyte	-0.111334034380368	0.077641535511943	0.0752726996941461
RHNO1	chr12:2816592:A:G	NI	B	-0.115748419777271	0.0743852665598558	0.0626544068258296
RHNO1	chr12:2816592:A:G	NI	CD4T	-0.105523619634067	0.0737379561282188	0.085849599405488
RHNO1	chr12:2816592:A:G	IAV	NK	-0.0161967229047267	0.0534892420784298	0.368038382645419
RHNO1	chr12:2816592:A:G	IAV	CD8T	-0.0279012238293566	0.048379410074367	0.277730113491029
RHNO1	chr12:2816592:A:G	IAV	monocyte	-0.0612458563202378	0.0607627921926921	0.164611902713728
RHNO1	chr12:2816592:A:G	IAV	B	-0.0874604711413713	0.0624536837138263	0.0808290950027874
RHNO1	chr12:2816592:A:G	IAV	CD4T	-0.0680123590800674	0.0606894235482472	0.142638108305255
RHNO1	chr12:2816592:A:G	LPS	NK	-0.0233491237459142	0.0560201099327793	0.330246705811995
RHNO1	chr12:2816592:A:G	LPS	CD8T	-0.042139885017516	0.0521679335439842	0.212939028395775
RHNO1	chr12:2816592:A:G	LPS	monocyte	-0.0610518705860173	0.0674886806197235	0.192452458815373
RHNO1	chr12:2816592:A:G	LPS	B	-0.0975808756730616	0.067541595559557	0.0791828579119844
RHNO1	chr12:2816592:A:G	LPS	CD4T	-0.0690538529426917	0.064929072767533	0.155718140650551
RHNO1	chr12:2816592:A:G	Tcruzi	NK	-0.053927019847692	0.0582758811122462	0.183396910986247
RHNO1	chr12:2816592:A:G	Tcruzi	CD8T	-0.0775118981446239	0.0592504468098029	0.102813185387423
RHNO1	chr12:2816592:A:G	Tcruzi	monocyte	-0.0817214380255345	0.0691339828017917	0.12680748095144
RHNO1	chr12:2816592:A:G	Tcruzi	B	-0.126133962448882	0.0792271861652355	0.0536454063637702
RHNO1	chr12:2816592:A:G	Tcruzi	CD4T	-0.10883355499312	0.0726026124317119	0.0750621336992221
RHNO1	chr12:2829014:A:T	NI	NK	-0.00828196769396493	0.0302461548980831	0.52043405064417
RHNO1	chr12:2829014:A:T	NI	CD8T	-0.00881409631080311	0.0320081231862282	0.520018845857436
RHNO1	chr12:2829014:A:T	NI	monocyte	-0.0491712001820234	0.0529666884326659	0.282798547205672
RHNO1	chr12:2829014:A:T	NI	B	-0.0128922899236078	0.0336919097104255	0.485337225012355
RHNO1	chr12:2829014:A:T	NI	CD4T	-0.0060643662035564	0.0388205790369178	0.549102455767315
RHNO1	chr12:2829014:A:T	IAV	NK	-0.0110898686955459	0.0291462948411736	0.48614080321504
RHNO1	chr12:2829014:A:T	IAV	CD8T	-0.00977669832670549	0.0267540526648704	0.491133256894636
RHNO1	chr12:2829014:A:T	IAV	monocyte	-0.0498949513457883	0.0539773891817996	0.287884331487397
RHNO1	chr12:2829014:A:T	IAV	B	-0.016270450165632	0.03149741156847	0.4413444890882
RHNO1	chr12:2829014:A:T	IAV	CD4T	-0.0119048506719703	0.0335755378035524	0.495805586429094
RHNO1	chr12:2829014:A:T	LPS	NK	-0.0127015807687415	0.0311941094726847	0.472876656684614
RHNO1	chr12:2829014:A:T	LPS	CD8T	-0.0181393773793709	0.0317583800196013	0.420130714274871
RHNO1	chr12:2829014:A:T	LPS	monocyte	-0.0426015812857597	0.0492781090521014	0.312745559792152
RHNO1	chr12:2829014:A:T	LPS	B	-0.0141321659403082	0.0338440396724883	0.468079865463
RHNO1	chr12:2829014:A:T	LPS	CD4T	-0.0162959558282048	0.0370299765957057	0.464968687618966
RHNO1	chr12:2829014:A:T	Tcruzi	NK	-0.013552622814171	0.0322484728094516	0.472742894489246
RHNO1	chr12:2829014:A:T	Tcruzi	CD8T	-0.0125998996959378	0.031471713904257	0.479997287309183
RHNO1	chr12:2829014:A:T	Tcruzi	monocyte	-0.0485814566260062	0.0525131569485024	0.298962197566819
RHNO1	chr12:2829014:A:T	Tcruzi	B	-0.0155795948413484	0.0330436961847426	0.454679806434339
RHNO1	chr12:2829014:A:T	Tcruzi	CD4T	-0.0130722584770163	0.0363821456068092	0.494192683643288
RHNO1	chr12:2847068:C:G	NI	NK	-0.0400633313567472	0.0463832752098423	0.259165195516857
RHNO1	chr12:2847068:C:G	NI	CD8T	-0.0622330172301454	0.0564812244009758	0.19788773038971
RHNO1	chr12:2847068:C:G	NI	monocyte	-0.0349413903604078	0.0542544376345762	0.321645401140411
RHNO1	chr12:2847068:C:G	NI	B	-0.0119279325208263	0.0445901654007757	0.45591218391999
RHNO1	chr12:2847068:C:G	NI	CD4T	-0.0599419097405045	0.0597410961177434	0.221666450292524
RHNO1	chr12:2847068:C:G	IAV	NK	-0.0550940993875826	0.0540507297780033	0.204484761350711
RHNO1	chr12:2847068:C:G	IAV	CD8T	-0.0460133110616163	0.0456802107596984	0.212809000179051
RHNO1	chr12:2847068:C:G	IAV	monocyte	-0.0299628771395683	0.0473028191406929	0.335358534418498
RHNO1	chr12:2847068:C:G	IAV	B	-0.01038063776233	0.0400498518767884	0.456288349908984
RHNO1	chr12:2847068:C:G	IAV	CD4T	-0.0501912692089482	0.0516282480298261	0.234105136803113
RHNO1	chr12:2847068:C:G	LPS	NK	-0.0483662020827807	0.0500149433416139	0.224116980396053
RHNO1	chr12:2847068:C:G	LPS	CD8T	-0.0502722875358169	0.0480537744671767	0.206070239471903
RHNO1	chr12:2847068:C:G	LPS	monocyte	-0.0391790798980666	0.0555086045511697	0.306042956631724
RHNO1	chr12:2847068:C:G	LPS	B	-0.012737317256361	0.0445299868074201	0.444311005924596
RHNO1	chr12:2847068:C:G	LPS	CD4T	-0.0661734062811822	0.0613747149319547	0.201015480546563
RHNO1	chr12:2847068:C:G	Tcruzi	NK	-0.0419710302026483	0.0482934550516557	0.256120769671938
RHNO1	chr12:2847068:C:G	Tcruzi	CD8T	-0.0559932284108548	0.052359489979584	0.20559332959472
RHNO1	chr12:2847068:C:G	Tcruzi	monocyte	-0.0342996721254417	0.0532873341202587	0.330698309599245
RHNO1	chr12:2847068:C:G	Tcruzi	B	0.00441921511870538	0.0465678341419273	0.568802015934369
RHNO1	chr12:2847068:C:G	Tcruzi	CD4T	-0.0348067389978053	0.0519964305674784	0.314152874413782
RHNO1	chr12:2847523:C:T	NI	NK	0.0194147988798167	0.0590071510539236	0.535787580584982
RHNO1	chr12:2847523:C:T	NI	CD8T	0.011039131022091	0.0614963158311067	0.584111144220559
RHNO1	chr12:2847523:C:T	NI	monocyte	0.0102880957604893	0.0705899026319822	0.569486103407658
RHNO1	chr12:2847523:C:T	NI	B	0.00688853313259716	0.0586623064769584	0.602610897486649
RHNO1	chr12:2847523:C:T	NI	CD4T	0.000461909050880847	0.0745535924078819	0.625388929930973
RHNO1	chr12:2847523:C:T	IAV	NK	0.017749670905057	0.0547503919661908	0.537023669805591
RHNO1	chr12:2847523:C:T	IAV	CD8T	0.0106522648400675	0.0472927841508619	0.56968351499957
RHNO1	chr12:2847523:C:T	IAV	monocyte	0.00723595969732713	0.0580158533680633	0.600088766927962
RHNO1	chr12:2847523:C:T	IAV	B	0.00352894504817355	0.0504062388583564	0.615527388719573
RHNO1	chr12:2847523:C:T	IAV	CD4T	-7.96599698133843e-05	0.0632808916354409	0.635133737751645
RHNO1	chr12:2847523:C:T	LPS	NK	0.0238069508494974	0.0631672594420585	0.512306149750456
RHNO1	chr12:2847523:C:T	LPS	CD8T	0.0129701680154399	0.0545745290188317	0.561020756193235
RHNO1	chr12:2847523:C:T	LPS	monocyte	0.00537599963938428	0.0689748119264491	0.598811651197647
RHNO1	chr12:2847523:C:T	LPS	B	0.0112884046127283	0.0598170282012992	0.57655073545077
RHNO1	chr12:2847523:C:T	LPS	CD4T	0.00129232977691459	0.0695443400104429	0.624267883056667
RHNO1	chr12:2847523:C:T	Tcruzi	NK	0.0253691219799427	0.0658299682885264	0.512552876780333
RHNO1	chr12:2847523:C:T	Tcruzi	CD8T	0.00944003053773075	0.0587915450641337	0.587575362638204
RHNO1	chr12:2847523:C:T	Tcruzi	monocyte	0.00925062228722133	0.0676689738828097	0.591322396624995
RHNO1	chr12:2847523:C:T	Tcruzi	B	0.00727529540530694	0.0559445103241297	0.597261578272349
RHNO1	chr12:2847523:C:T	Tcruzi	CD4T	0.00131824776914854	0.0701474822381598	0.628228750553027
RHNO1	chr12:2861835:T:C	NI	NK	-0.0792694204074789	0.047424734972624	0.0475359872762872
RHNO1	chr12:2861835:T:C	NI	CD8T	-0.142992792685271	0.0467133998150569	0.00165417310414062
RHNO1	chr12:2861835:T:C	NI	monocyte	-0.193087780855172	0.0535069264564383	0.000124060305560336
RHNO1	chr12:2861835:T:C	NI	B	-0.137696402294716	0.0499777003427561	0.00350914872026797
RHNO1	chr12:2861835:T:C	NI	CD4T	-0.215676717575315	0.0530757802299803	3.41628085359647e-05
RHNO1	chr12:2861835:T:C	IAV	NK	-0.0720065289444514	0.0461063458802783	0.0589353832760402
RHNO1	chr12:2861835:T:C	IAV	CD8T	-0.066051888977671	0.044483583905081	0.0704413231257411
RHNO1	chr12:2861835:T:C	IAV	monocyte	-0.156511606493176	0.0506938930268183	0.000731952616858544
RHNO1	chr12:2861835:T:C	IAV	B	-0.158345592539644	0.0500538558845888	0.000268445316198407
RHNO1	chr12:2861835:T:C	IAV	CD4T	-0.196870809797568	0.048961881604938	2.42865554197502e-05
RHNO1	chr12:2861835:T:C	LPS	NK	-0.0634818360923526	0.0492177247562498	0.0986174268479204
RHNO1	chr12:2861835:T:C	LPS	CD8T	-0.131300661270947	0.0444660698308242	0.00157162941446853
RHNO1	chr12:2861835:T:C	LPS	monocyte	-0.156640025506041	0.0532134196904721	0.00175958594354764
RHNO1	chr12:2861835:T:C	LPS	B	-0.161311544768316	0.0508693699598781	0.000617452549433351
RHNO1	chr12:2861835:T:C	LPS	CD4T	-0.222018302349034	0.0513429434418718	5.19083453331959e-06
RHNO1	chr12:2861835:T:C	Tcruzi	NK	-0.104083341776773	0.0495707330030555	0.0161577323477725
RHNO1	chr12:2861835:T:C	Tcruzi	CD8T	-0.144688261523845	0.045578330466035	0.000976612397028065
RHNO1	chr12:2861835:T:C	Tcruzi	monocyte	-0.210734740591739	0.0567034054770681	2.9587164854683e-05
RHNO1	chr12:2861835:T:C	Tcruzi	B	-0.144772167145203	0.0489319951998569	0.00151427692996087
RHNO1	chr12:2861835:T:C	Tcruzi	CD4T	-0.240607682403086	0.0539037624363328	5.91849049547122e-07
RHNO1	chr12:2862708:A:T	NI	NK	-0.0773559871911756	0.0539219313239649	0.0742980124106654
RHNO1	chr12:2862708:A:T	NI	CD8T	-0.177116450687505	0.0559715864107127	0.000450515027991538
RHNO1	chr12:2862708:A:T	NI	monocyte	-0.165951083449573	0.0619062017971507	0.00289964141157639
RHNO1	chr12:2862708:A:T	NI	B	-0.142801123698235	0.0576088167649096	0.00685286594512446
RHNO1	chr12:2862708:A:T	NI	CD4T	-0.268334648920947	0.0666601895021048	4.77614324279063e-06
RHNO1	chr12:2862708:A:T	IAV	NK	-0.0599192140313514	0.0522373396191401	0.121899037823861
RHNO1	chr12:2862708:A:T	IAV	CD8T	-0.0591992777103716	0.0499954461699506	0.115431984597084
RHNO1	chr12:2862708:A:T	IAV	monocyte	-0.110814289820846	0.0567572902227189	0.0240781739194352
RHNO1	chr12:2862708:A:T	IAV	B	-0.155957762798938	0.0577069895190876	0.00140908484661895
RHNO1	chr12:2862708:A:T	IAV	CD4T	-0.191926980921937	0.0567700508962925	0.00028748176526594
RHNO1	chr12:2862708:A:T	LPS	NK	-0.0527299668386826	0.0558421745857934	0.166484351069461
RHNO1	chr12:2862708:A:T	LPS	CD8T	-0.0917145035713452	0.0512987027215172	0.0418925358662091
RHNO1	chr12:2862708:A:T	LPS	monocyte	-0.128924741073022	0.0609281114099014	0.0165109060270887
RHNO1	chr12:2862708:A:T	LPS	B	-0.157478471250112	0.058330821515172	0.0028289087206127
RHNO1	chr12:2862708:A:T	LPS	CD4T	-0.181054354688621	0.0584180748464055	0.00175381861020552
RHNO1	chr12:2862708:A:T	Tcruzi	NK	-0.106237454380035	0.0571574682709299	0.0270770613032395
RHNO1	chr12:2862708:A:T	Tcruzi	CD8T	-0.133918648600759	0.052524495538352	0.00710891601183872
RHNO1	chr12:2862708:A:T	Tcruzi	monocyte	-0.153337795601493	0.0622365509327674	0.00581874835741891
RHNO1	chr12:2862708:A:T	Tcruzi	B	-0.159781719456394	0.0578338175058119	0.00189596208823706
RHNO1	chr12:2862708:A:T	Tcruzi	CD4T	-0.265075386537197	0.0660189465657785	2.3229885048881e-06
RHNO1	chr12:2876798:A:G	NI	NK	-0.0669073668530937	0.045058308714524	0.0680683112842692
RHNO1	chr12:2876798:A:G	NI	CD8T	-0.126026347106738	0.0449178048472825	0.00238550656626457
RHNO1	chr12:2876798:A:G	NI	monocyte	-0.148053403881351	0.0510074879714924	0.00161202764082413
RHNO1	chr12:2876798:A:G	NI	B	-0.0875461096735112	0.0475430865686898	0.0335390645763738
RHNO1	chr12:2876798:A:G	NI	CD4T	-0.127422279675713	0.0511311057211905	0.00892405722867917
RHNO1	chr12:2876798:A:G	IAV	NK	-0.0737519663453798	0.0434708127409266	0.0433887010943342
RHNO1	chr12:2876798:A:G	IAV	CD8T	-0.0847340757556968	0.040900070608964	0.0176227716913004
RHNO1	chr12:2876798:A:G	IAV	monocyte	-0.133297404795688	0.049051904380514	0.00190986513697677
RHNO1	chr12:2876798:A:G	IAV	B	-0.0851717189557407	0.044356244093198	0.0260615206022258
RHNO1	chr12:2876798:A:G	IAV	CD4T	-0.145176596901732	0.0466480714734298	0.000860942984735047
RHNO1	chr12:2876798:A:G	LPS	NK	-0.0807393822079325	0.0450454768177599	0.0365628141905828
RHNO1	chr12:2876798:A:G	LPS	CD8T	-0.130423210951402	0.0452662532141182	0.000731909184182089
RHNO1	chr12:2876798:A:G	LPS	monocyte	-0.124971931914437	0.0508490971816313	0.00722097529382992
RHNO1	chr12:2876798:A:G	LPS	B	-0.117991382680158	0.0489902286318759	0.00590143922600228
RHNO1	chr12:2876798:A:G	LPS	CD4T	-0.203068966949909	0.0568513874745571	1.24489390874727e-05
RHNO1	chr12:2876798:A:G	Tcruzi	NK	-0.0729655619068521	0.0467299576155279	0.0588941904868665
RHNO1	chr12:2876798:A:G	Tcruzi	CD8T	-0.111975857799707	0.0433641770723527	0.00574098186911676
RHNO1	chr12:2876798:A:G	Tcruzi	monocyte	-0.178160791602327	0.05675141523046	0.000193652070773154
RHNO1	chr12:2876798:A:G	Tcruzi	B	-0.092994410575258	0.0463166683552826	0.0215329207865463
RHNO1	chr12:2876798:A:G	Tcruzi	CD4T	-0.146608223708416	0.04848907652614	0.00138121583523876
RHNO1	chr12:2900491:A:G	NI	NK	-0.0306613071692024	0.0561547721483517	0.412470513090765
RHNO1	chr12:2900491:A:G	NI	CD8T	-0.0395081126399372	0.0632193335294102	0.387602463846022
RHNO1	chr12:2900491:A:G	NI	monocyte	-0.0288036680358694	0.0690087167698469	0.44170541012081
RHNO1	chr12:2900491:A:G	NI	B	-0.0510124187653219	0.0729810308307251	0.353907552595219
RHNO1	chr12:2900491:A:G	NI	CD4T	-0.0453644403173121	0.0755325571546657	0.390023389297635
RHNO1	chr12:2900491:A:G	IAV	NK	-0.0299251456555847	0.0534178300326926	0.40685540137069
RHNO1	chr12:2900491:A:G	IAV	CD8T	-0.0312389735006346	0.0509518310262143	0.387479871969751
RHNO1	chr12:2900491:A:G	IAV	monocyte	-0.0115967299645644	0.0553129981671078	0.52816293955622
RHNO1	chr12:2900491:A:G	IAV	B	-0.0341340670666061	0.0565260344426752	0.390790873636797
RHNO1	chr12:2900491:A:G	IAV	CD4T	-0.0472654208035232	0.0699659308471344	0.368998189225855
RHNO1	chr12:2900491:A:G	LPS	NK	-0.0327787076247577	0.0574445780086118	0.400339711224173
RHNO1	chr12:2900491:A:G	LPS	CD8T	-0.0343944817527942	0.0557562456460015	0.385291091966639
RHNO1	chr12:2900491:A:G	LPS	monocyte	-0.00263010210056485	0.0668932147023038	0.567721427834899
RHNO1	chr12:2900491:A:G	LPS	B	-0.049694709244124	0.07173508860619	0.353305271462034
RHNO1	chr12:2900491:A:G	LPS	CD4T	-0.0459531808948539	0.0725798172157826	0.38223430708012
RHNO1	chr12:2900491:A:G	Tcruzi	NK	-0.0389978614920135	0.0625331988187999	0.382061951917708
RHNO1	chr12:2900491:A:G	Tcruzi	CD8T	-0.0490502566983105	0.0685137754478942	0.35064085937693
RHNO1	chr12:2900491:A:G	Tcruzi	monocyte	-0.022353443450664	0.0649651332266771	0.482075531960076
RHNO1	chr12:2900491:A:G	Tcruzi	B	-0.04724930304456	0.0684043179941439	0.355343463562654
RHNO1	chr12:2900491:A:G	Tcruzi	CD4T	-0.0390530466073583	0.0694969602797045	0.407077786609705
RHNO1	chr12:2901204:C:T	NI	NK	0.0230061035504851	0.0607264563428537	0.499867247857467
RHNO1	chr12:2901204:C:T	NI	CD8T	0.0270849748383847	0.0682039975015293	0.494149031750937
RHNO1	chr12:2901204:C:T	NI	monocyte	0.018769928211536	0.0754918024392014	0.522391051920213
RHNO1	chr12:2901204:C:T	NI	B	0.00984261602874778	0.0619889074867965	0.568402532188153
RHNO1	chr12:2901204:C:T	NI	CD4T	0.0394605091378748	0.0876748662708576	0.468221712357665
RHNO1	chr12:2901204:C:T	IAV	NK	0.0239113710361347	0.0583679038148407	0.488607853225262
RHNO1	chr12:2901204:C:T	IAV	CD8T	0.0133824718365242	0.0491495571752859	0.531621603832187
RHNO1	chr12:2901204:C:T	IAV	monocyte	0.0139840390212188	0.0621520962212982	0.552442822864968
RHNO1	chr12:2901204:C:T	IAV	B	0.0144935496903168	0.0550649820860991	0.538558317646089
RHNO1	chr12:2901204:C:T	IAV	CD4T	0.0351712580828235	0.0758290468706594	0.470754343485745
RHNO1	chr12:2901204:C:T	LPS	NK	0.0259324245126947	0.0629235256349753	0.483480814219932
RHNO1	chr12:2901204:C:T	LPS	CD8T	0.0235821616462815	0.0594680543768369	0.48921619490052
RHNO1	chr12:2901204:C:T	LPS	monocyte	0.0110326792550095	0.0729593373604963	0.561225260319613
RHNO1	chr12:2901204:C:T	LPS	B	0.0182750075824686	0.0637918377496653	0.526870436246893
RHNO1	chr12:2901204:C:T	LPS	CD4T	0.0405825356840979	0.0847962349470873	0.460985485781588
RHNO1	chr12:2901204:C:T	Tcruzi	NK	0.0334251378259719	0.0707952775383035	0.461718242760133
RHNO1	chr12:2901204:C:T	Tcruzi	CD8T	0.0253134016352677	0.0652183151369861	0.494891654751687
RHNO1	chr12:2901204:C:T	Tcruzi	monocyte	0.0184775795209408	0.072953019826127	0.538453561865322
RHNO1	chr12:2901204:C:T	Tcruzi	B	0.0168280236380366	0.0606023426935523	0.532301624357222
RHNO1	chr12:2901204:C:T	Tcruzi	CD4T	0.0393912154577181	0.084257162872243	0.467917193614686
RHNO1	chr12:2954072:T:C	NI	NK	0.0675594326248963	0.0893598405657108	0.278038076635561
RHNO1	chr12:2954072:T:C	NI	CD8T	0.0748633209737379	0.0953619769665685	0.272600843448945
RHNO1	chr12:2954072:T:C	NI	monocyte	0.0868034801825603	0.113432880561684	0.269172644881065
RHNO1	chr12:2954072:T:C	NI	B	0.0920885592500299	0.106014067648342	0.239772194541398
RHNO1	chr12:2954072:T:C	NI	CD4T	0.110441580103475	0.122692216227243	0.234255631996962
RHNO1	chr12:2954072:T:C	IAV	NK	0.0671091890560115	0.0861950736225974	0.268111171785793
RHNO1	chr12:2954072:T:C	IAV	CD8T	0.0647268519845776	0.0807905264965914	0.259473691134754
RHNO1	chr12:2954072:T:C	IAV	monocyte	0.0752113692331253	0.0991649187152422	0.278329808540021
RHNO1	chr12:2954072:T:C	IAV	B	0.0880993786549505	0.0993983175678777	0.227693402585074
RHNO1	chr12:2954072:T:C	IAV	CD4T	0.115995503485247	0.119652794062164	0.209956491183661
RHNO1	chr12:2954072:T:C	LPS	NK	0.083274721142412	0.0976666957909812	0.240735909830061
RHNO1	chr12:2954072:T:C	LPS	CD8T	0.0717317196641604	0.0874335739598616	0.256053338196665
RHNO1	chr12:2954072:T:C	LPS	monocyte	0.0775658564642462	0.109724067968053	0.292667751820947
RHNO1	chr12:2954072:T:C	LPS	B	0.112268913180897	0.12038514997072	0.208804162542155
RHNO1	chr12:2954072:T:C	LPS	CD4T	0.117952916940241	0.123550146275373	0.216312005983589
RHNO1	chr12:2954072:T:C	Tcruzi	NK	0.0853838424916646	0.100886407609643	0.243615882716787
RHNO1	chr12:2954072:T:C	Tcruzi	CD8T	0.0721048419027571	0.0921819324862464	0.272071080906531
RHNO1	chr12:2954072:T:C	Tcruzi	monocyte	0.0984169154622857	0.118882651872035	0.252407776084428
RHNO1	chr12:2954072:T:C	Tcruzi	B	0.0923728994749798	0.104219483408327	0.231103450293674
RHNO1	chr12:2954072:T:C	Tcruzi	CD4T	0.101244267151095	0.114283631046165	0.24225661738003
RHNO1	chr12:2966792:C:T	NI	NK	-0.0146089282149173	0.0556263380749886	0.54522577684928
RHNO1	chr12:2966792:C:T	NI	CD8T	-0.0289483320682587	0.0695963678935933	0.494870155809066
RHNO1	chr12:2966792:C:T	NI	monocyte	-0.023930975750017	0.0757227001364171	0.504633115786541
RHNO1	chr12:2966792:C:T	NI	B	-0.00411489632170583	0.0598640642961611	0.602035084679286
RHNO1	chr12:2966792:C:T	NI	CD4T	-0.0390378829235908	0.088081502842482	0.476603334096246
RHNO1	chr12:2966792:C:T	IAV	NK	-0.0131211854320182	0.0515266539643601	0.547371388747282
RHNO1	chr12:2966792:C:T	IAV	CD8T	-0.0148630277683173	0.0486335861272879	0.530804432152765
RHNO1	chr12:2966792:C:T	IAV	monocyte	-0.0174800310977807	0.0617049332538801	0.539644476815627
RHNO1	chr12:2966792:C:T	IAV	B	-0.0111207565651495	0.052300521346526	0.561687036814286
RHNO1	chr12:2966792:C:T	IAV	CD4T	-0.0330334730696899	0.0746790787900996	0.484927826171415
RHNO1	chr12:2966792:C:T	LPS	NK	-0.0165444423332448	0.0567407007463711	0.531138748654328
RHNO1	chr12:2966792:C:T	LPS	CD8T	-0.0215681134109518	0.0579912322617785	0.504656781216012
RHNO1	chr12:2966792:C:T	LPS	monocyte	-0.0200699725796421	0.0733276591514654	0.529358702610826
RHNO1	chr12:2966792:C:T	LPS	B	-0.0133234145566938	0.0604665514038051	0.554277648559409
RHNO1	chr12:2966792:C:T	LPS	CD4T	-0.0376231466716684	0.0831176101581046	0.476433369795848
RHNO1	chr12:2966792:C:T	Tcruzi	NK	-0.0131454313953283	0.0567080159173702	0.552504720170984
RHNO1	chr12:2966792:C:T	Tcruzi	CD8T	-0.0258703808527896	0.0655023058331746	0.500543170302776
RHNO1	chr12:2966792:C:T	Tcruzi	monocyte	-0.020875165323577	0.0718169178342734	0.532521956513693
RHNO1	chr12:2966792:C:T	Tcruzi	B	-0.00947337340259522	0.0568700071919402	0.573175191713539
RHNO1	chr12:2966792:C:T	Tcruzi	CD4T	-0.0389746849066185	0.0846410793954435	0.476923089126926
RHNO1	chr12:2967235:C:A	NI	NK	0.00595281201536482	0.0462130511516538	0.604349854819311
RHNO1	chr12:2967235:C:A	NI	CD8T	0.0135639048656094	0.051718049395833	0.565588474794672
RHNO1	chr12:2967235:C:A	NI	monocyte	0.00162905481607517	0.0617371739991698	0.618143128414708
RHNO1	chr12:2967235:C:A	NI	B	0.0123663991633666	0.0525557735306207	0.57462116730589
RHNO1	chr12:2967235:C:A	NI	CD4T	0.0169942045600783	0.0628426466053665	0.554920054576737
RHNO1	chr12:2967235:C:A	IAV	NK	0.0129437486530294	0.0458506943202423	0.561011128100408
RHNO1	chr12:2967235:C:A	IAV	CD8T	0.00619255374981674	0.0397199625229126	0.595356406886158
RHNO1	chr12:2967235:C:A	IAV	monocyte	-0.019715528891419	0.0575285927248234	0.544468420683293
RHNO1	chr12:2967235:C:A	IAV	B	0.0115912041274166	0.0464267515160015	0.57052636928924
RHNO1	chr12:2967235:C:A	IAV	CD4T	0.0240012211966675	0.0589031192305082	0.519912060697211
RHNO1	chr12:2967235:C:A	LPS	NK	0.00774398555423364	0.0468010643683417	0.590659112321065
RHNO1	chr12:2967235:C:A	LPS	CD8T	0.00962117265787094	0.0450367171007866	0.575357413485876
RHNO1	chr12:2967235:C:A	LPS	monocyte	-0.0469956115147144	0.0932206584335609	0.444561397521392
RHNO1	chr12:2967235:C:A	LPS	B	0.015702990890684	0.0540631871203124	0.554658418761202
RHNO1	chr12:2967235:C:A	LPS	CD4T	0.0202813251201423	0.0603276816409338	0.539595787815178
RHNO1	chr12:2967235:C:A	Tcruzi	NK	0.0131515157886325	0.0497602000717826	0.564847240107771
RHNO1	chr12:2967235:C:A	Tcruzi	CD8T	0.00823315486327703	0.0486869186437864	0.589415637136908
RHNO1	chr12:2967235:C:A	Tcruzi	monocyte	-0.0114383902247399	0.0594808215382736	0.587339228571053
RHNO1	chr12:2967235:C:A	Tcruzi	B	0.0149229547821762	0.0514577335168502	0.557051486139743
RHNO1	chr12:2967235:C:A	Tcruzi	CD4T	0.0176068543651734	0.0592098161447231	0.553324596938739
RHNO1	chr12:2986732:T:C	NI	NK	0.0925269123064319	0.119436637517393	0.27999051931958
RHNO1	chr12:2986732:T:C	NI	CD8T	-0.00635321773631968	0.0795262796629762	0.521562551040824
RHNO1	chr12:2986732:T:C	NI	monocyte	-0.0307996312395289	0.0953759568452454	0.43805536654125
RHNO1	chr12:2986732:T:C	NI	B	0.0315088364786358	0.0923107363403217	0.458459858679749
RHNO1	chr12:2986732:T:C	NI	CD4T	-0.113961875816378	0.128244931266402	0.24210856354832
RHNO1	chr12:2986732:T:C	IAV	NK	0.0494475751751941	0.0850337041698485	0.360150766669894
RHNO1	chr12:2986732:T:C	IAV	CD8T	0.004242965702697	0.0679055180939194	0.544865142454005
RHNO1	chr12:2986732:T:C	IAV	monocyte	-0.0289339521199775	0.0862700357474	0.446795984598853
RHNO1	chr12:2986732:T:C	IAV	B	0.000855672254916244	0.0744765777886249	0.557854302781055
RHNO1	chr12:2986732:T:C	IAV	CD4T	-0.0689254159743748	0.0951170638491545	0.30301887828824
RHNO1	chr12:2986732:T:C	LPS	NK	0.0708824774243308	0.102615334433953	0.315631697655356
RHNO1	chr12:2986732:T:C	LPS	CD8T	0.02040285566391	0.0774037813653961	0.484780785090431
RHNO1	chr12:2986732:T:C	LPS	monocyte	0.0349379046983965	0.101377857277263	0.444606499362667
RHNO1	chr12:2986732:T:C	LPS	B	-0.0016576421561849	0.0827617926859239	0.546337485678737
RHNO1	chr12:2986732:T:C	LPS	CD4T	-0.0925256601854323	0.111655787544131	0.266676870206237
RHNO1	chr12:2986732:T:C	Tcruzi	NK	0.0651427048003681	0.100198205488174	0.333859483174408
RHNO1	chr12:2986732:T:C	Tcruzi	CD8T	-0.0100545736848294	0.0771853542972789	0.505635035570203
RHNO1	chr12:2986732:T:C	Tcruzi	monocyte	-0.0279625161996902	0.0942462999479089	0.455860983742248
RHNO1	chr12:2986732:T:C	Tcruzi	B	-0.0112640304897825	0.0804342916239772	0.509177516997879
RHNO1	chr12:2986732:T:C	Tcruzi	CD4T	-0.0971968112079842	0.114858304677261	0.261207001867037
RHOB	chr2:20357932:C:G	NI	NK	-0.203050518705206	0.123645939947307	0.0388249521124714
RHOB	chr2:20357932:C:G	NI	CD8T	-0.316734432637374	0.148543569676786	0.0131937876740467
RHOB	chr2:20357932:C:G	NI	monocyte	-0.153887570627349	0.141318156370207	0.132025517511108
RHOB	chr2:20357932:C:G	NI	B	-0.185616000633897	0.133745689355431	0.0694981696511993
RHOB	chr2:20357932:C:G	NI	CD4T	-0.348502366061583	0.162803710116521	0.0145200480818554
RHOB	chr2:20357932:C:G	IAV	NK	-0.180912289406321	0.115159006634835	0.0457962594027186
RHOB	chr2:20357932:C:G	IAV	CD8T	-0.233797164990668	0.12414000416564	0.0167196964758131
RHOB	chr2:20357932:C:G	IAV	monocyte	-0.109336959899939	0.123257726060427	0.179381988004584
RHOB	chr2:20357932:C:G	IAV	B	-0.134973246664856	0.115477252790802	0.107713931823209
RHOB	chr2:20357932:C:G	IAV	CD4T	-0.328549228796843	0.154408333791794	0.0131948993424792
RHOB	chr2:20357932:C:G	LPS	NK	-0.218559763865607	0.126762182215753	0.030710514852354
RHOB	chr2:20357932:C:G	LPS	CD8T	-0.250992570351161	0.124044021041274	0.0163690859673766
RHOB	chr2:20357932:C:G	LPS	monocyte	-0.151890480749917	0.146365031986252	0.142215018467369
RHOB	chr2:20357932:C:G	LPS	B	-0.157617069445228	0.128120792598177	0.0991235657384979
RHOB	chr2:20357932:C:G	LPS	CD4T	-0.369426355353071	0.170378697336316	0.0123665915900628
RHOB	chr2:20357932:C:G	Tcruzi	NK	-0.214847745461694	0.129475822945057	0.0363490285822222
RHOB	chr2:20357932:C:G	Tcruzi	CD8T	-0.304316440410321	0.142542831570207	0.0131384058462612
RHOB	chr2:20357932:C:G	Tcruzi	monocyte	-0.140882620076124	0.138783507072979	0.149245605566963
RHOB	chr2:20357932:C:G	Tcruzi	B	-0.13933453422759	0.122791157227214	0.117300289616542
RHOB	chr2:20357932:C:G	Tcruzi	CD4T	-0.306203709364589	0.146531955854562	0.0177243310162579
RHOB	chr2:20381099:G:A	NI	NK	-0.00508082740969697	0.0370950807844509	0.480178155836074
RHOB	chr2:20381099:G:A	NI	CD8T	-0.0275861544083151	0.0380419864259468	0.283790747276116
RHOB	chr2:20381099:G:A	NI	monocyte	0.0132361052446773	0.0438434460262667	0.436003137326728
RHOB	chr2:20381099:G:A	NI	B	-0.0996267100933431	0.069017979710118	0.11187359914147
RHOB	chr2:20381099:G:A	NI	CD4T	-0.0508287223037027	0.0476442497958258	0.185000229366831
RHOB	chr2:20381099:G:A	IAV	NK	-0.002639095625193	0.0355455893338217	0.502127036155062
RHOB	chr2:20381099:G:A	IAV	CD8T	-0.013584967200101	0.0328743985248645	0.383050230233473
RHOB	chr2:20381099:G:A	IAV	monocyte	0.0200965025208926	0.0408604820316246	0.375306215690482
RHOB	chr2:20381099:G:A	IAV	B	-0.056939280302724	0.0463926019541054	0.146936064926461
RHOB	chr2:20381099:G:A	IAV	CD4T	-0.0266773192231875	0.0390708141284244	0.295820168667175
RHOB	chr2:20381099:G:A	LPS	NK	-0.0168941688541064	0.037489357747776	0.373620592136576
RHOB	chr2:20381099:G:A	LPS	CD8T	-0.0200699541257425	0.0344812501101472	0.325718980920591
RHOB	chr2:20381099:G:A	LPS	monocyte	0.0203487730845861	0.0473162852655778	0.393144956217415
RHOB	chr2:20381099:G:A	LPS	B	-0.0771998195614376	0.0562697916448909	0.123038215013135
RHOB	chr2:20381099:G:A	LPS	CD4T	-0.0192507541447032	0.0403652336979853	0.358640617746369
RHOB	chr2:20381099:G:A	Tcruzi	NK	-0.000687133674100474	0.0389324733132271	0.520835412232382
RHOB	chr2:20381099:G:A	Tcruzi	CD8T	-0.0102299695587605	0.0353961997931906	0.420782677574305
RHOB	chr2:20381099:G:A	Tcruzi	monocyte	0.00451554344231022	0.0418496080145939	0.508249623871015
RHOB	chr2:20381099:G:A	Tcruzi	B	-0.0658095685989235	0.0500586501505638	0.134538879603584
RHOB	chr2:20381099:G:A	Tcruzi	CD4T	-0.0322837406567116	0.0416842711577827	0.268986397129395
RHOB	chr2:20418897:G:T	NI	NK	-0.242135619259646	0.120365864358682	0.0106967042280832
RHOB	chr2:20418897:G:T	NI	CD8T	-0.263326465816239	0.115471380933968	0.00855147253800603
RHOB	chr2:20418897:G:T	NI	monocyte	-0.106046515646552	0.11119801283966	0.164592479267132
RHOB	chr2:20418897:G:T	NI	B	-0.0646687038932321	0.103445985141262	0.251606716182086
RHOB	chr2:20418897:G:T	NI	CD4T	-0.23387924995078	0.116353644150566	0.0199853722299389
RHOB	chr2:20418897:G:T	IAV	NK	-0.189986401475521	0.100049624342499	0.0181030882748171
RHOB	chr2:20418897:G:T	IAV	CD8T	-0.200727956330812	0.0993552299967759	0.0110618619268179
RHOB	chr2:20418897:G:T	IAV	monocyte	-0.0809068038574642	0.0976356093728666	0.19607539695848
RHOB	chr2:20418897:G:T	IAV	B	-0.0547542961586708	0.0924973086426285	0.259744909902498
RHOB	chr2:20418897:G:T	IAV	CD4T	-0.218904572346313	0.106844454309706	0.0162967848100103
RHOB	chr2:20418897:G:T	LPS	NK	-0.242547606633197	0.118808470350596	0.0102644128479086
RHOB	chr2:20418897:G:T	LPS	CD8T	-0.210007128857074	0.0978214443710173	0.0115344721709154
RHOB	chr2:20418897:G:T	LPS	monocyte	-0.100325506361001	0.116061677820396	0.186839338097431
RHOB	chr2:20418897:G:T	LPS	B	-0.0654204390109817	0.102843071382877	0.247178963167929
RHOB	chr2:20418897:G:T	LPS	CD4T	-0.265438010489315	0.121221679216293	0.0107996774111349
RHOB	chr2:20418897:G:T	Tcruzi	NK	-0.20935596530018	0.108885198479843	0.0179342769607841
RHOB	chr2:20418897:G:T	Tcruzi	CD8T	-0.241628427883311	0.106240721063717	0.00923563737326216
RHOB	chr2:20418897:G:T	Tcruzi	monocyte	-0.102657025127192	0.109169280876047	0.168088038186743
RHOB	chr2:20418897:G:T	Tcruzi	B	-0.0393188175819234	0.101695768494267	0.324908179569363
RHOB	chr2:20418897:G:T	Tcruzi	CD4T	-0.193530926467474	0.106560383416398	0.0349684546270094
RHOB	chr2:20419152:C:G	NI	NK	-0.0279994007789515	0.0615362902224213	0.390466305575115
RHOB	chr2:20419152:C:G	NI	CD8T	-0.0729615567314357	0.0813489260907467	0.248094818401652
RHOB	chr2:20419152:C:G	NI	monocyte	0.0601901953092131	0.0877302370433729	0.314948685010795
RHOB	chr2:20419152:C:G	NI	B	-0.0482600836834996	0.0746966907775558	0.332596083925913
RHOB	chr2:20419152:C:G	NI	CD4T	-0.0527187799092888	0.0786764871458833	0.322997839077957
RHOB	chr2:20419152:C:G	IAV	NK	-0.0308225013483729	0.0590301738693921	0.369716182042442
RHOB	chr2:20419152:C:G	IAV	CD8T	-0.0558360163995159	0.067898231276089	0.261671883302375
RHOB	chr2:20419152:C:G	IAV	monocyte	0.0228675890523767	0.0648094737367582	0.440574186321622
RHOB	chr2:20419152:C:G	IAV	B	-0.0570068770985959	0.0762712642640159	0.289558552414378
RHOB	chr2:20419152:C:G	IAV	CD4T	-0.0549411217819241	0.0731396707578491	0.298957082565619
RHOB	chr2:20419152:C:G	LPS	NK	-0.0460748165069022	0.0673319210348612	0.315017844729979
RHOB	chr2:20419152:C:G	LPS	CD8T	-0.0573116194629404	0.0688617848321992	0.264999627209545
RHOB	chr2:20419152:C:G	LPS	monocyte	0.0453805658970152	0.082867047468623	0.370523999503126
RHOB	chr2:20419152:C:G	LPS	B	-0.0471618045378591	0.0737296637440998	0.332473314307457
RHOB	chr2:20419152:C:G	LPS	CD4T	-0.0464550758452578	0.0730758205412237	0.335704048717951
RHOB	chr2:20419152:C:G	Tcruzi	NK	-0.0349174903314646	0.0657179542652379	0.366065615860564
RHOB	chr2:20419152:C:G	Tcruzi	CD8T	-0.0651892393732169	0.0754455098704289	0.258675599120011
RHOB	chr2:20419152:C:G	Tcruzi	monocyte	0.070476184721823	0.0948764563442643	0.300585011237882
RHOB	chr2:20419152:C:G	Tcruzi	B	-0.0345020907124506	0.06750429386615	0.3765806262048
RHOB	chr2:20419152:C:G	Tcruzi	CD4T	-0.032449987226908	0.0724481271452465	0.392009376734328
RHOB	chr2:20446348:G:A	NI	NK	-0.00851952530849543	0.0546973224693509	0.56827913676086
RHOB	chr2:20446348:G:A	NI	CD8T	-0.0137730938425497	0.060391839595907	0.545794052094261
RHOB	chr2:20446348:G:A	NI	monocyte	0.0594759855867131	0.0922041091240729	0.362379722748272
RHOB	chr2:20446348:G:A	NI	B	0.0192144559816214	0.063604889973819	0.516831070888033
RHOB	chr2:20446348:G:A	NI	CD4T	-0.0154717723145388	0.0731450638161985	0.544184361986196
RHOB	chr2:20446348:G:A	IAV	NK	-0.00445991595640118	0.0503605286991779	0.588832384502105
RHOB	chr2:20446348:G:A	IAV	CD8T	-0.018591029485716	0.0524125524625378	0.503505782890389
RHOB	chr2:20446348:G:A	IAV	monocyte	0.031444594039069	0.0649492363620049	0.445762818043766
RHOB	chr2:20446348:G:A	IAV	B	0.0164131100421672	0.0552108096683369	0.51750709938097
RHOB	chr2:20446348:G:A	IAV	CD4T	-0.00501388154249332	0.0608892246514816	0.590814674166945
RHOB	chr2:20446348:G:A	LPS	NK	-0.00703815576603424	0.0544386828330504	0.573483444883088
RHOB	chr2:20446348:G:A	LPS	CD8T	-0.013378157204104	0.0537476750443461	0.536145347501925
RHOB	chr2:20446348:G:A	LPS	monocyte	0.0362640457488992	0.0777936057299709	0.440619191618696
RHOB	chr2:20446348:G:A	LPS	B	0.0265905116016832	0.0673963701120523	0.481562144158656
RHOB	chr2:20446348:G:A	LPS	CD4T	-0.00472913046219393	0.066166052549652	0.590441060060985
RHOB	chr2:20446348:G:A	Tcruzi	NK	-0.00607918647368453	0.0558050417440473	0.581105718458342
RHOB	chr2:20446348:G:A	Tcruzi	CD8T	-0.0135170559493877	0.057849470764135	0.542879941650661
RHOB	chr2:20446348:G:A	Tcruzi	monocyte	0.0638592988244841	0.0956810850823972	0.366021625611306
RHOB	chr2:20446348:G:A	Tcruzi	B	0.0186759124743175	0.0603571717455524	0.512263009999474
RHOB	chr2:20446348:G:A	Tcruzi	CD4T	-0.0114634074399763	0.0679642662759914	0.563568326237711
RHOB	chr2:20454545:C:G	NI	NK	0.0261985672109602	0.059483593302571	0.333014103354009
RHOB	chr2:20454545:C:G	NI	CD8T	0.0546556246082371	0.0615686792188067	0.198679510624812
RHOB	chr2:20454545:C:G	NI	monocyte	0.113227863908695	0.0818953197666408	0.0886194372302508
RHOB	chr2:20454545:C:G	NI	B	0.00406406748599144	0.0667517928615209	0.470980954029205
RHOB	chr2:20454545:C:G	NI	CD4T	0.128805870549667	0.0843880461250909	0.073496665411227
RHOB	chr2:20454545:C:G	IAV	NK	0.0416231564872172	0.0574655023254307	0.24333788311141
RHOB	chr2:20454545:C:G	IAV	CD8T	0.0267361643519523	0.0517201998325107	0.300436404653878
RHOB	chr2:20454545:C:G	IAV	monocyte	0.104896669218114	0.0759990663975723	0.086522360439113
RHOB	chr2:20454545:C:G	IAV	B	-0.0144262466523804	0.0644711955089263	0.469495426606345
RHOB	chr2:20454545:C:G	IAV	CD4T	0.104822458439532	0.0728334421311833	0.0842666432584764
RHOB	chr2:20454545:C:G	LPS	NK	0.0294322142388223	0.0595214872640047	0.312774189037325
RHOB	chr2:20454545:C:G	LPS	CD8T	0.0555997317076319	0.0564416785900029	0.171379037772959
RHOB	chr2:20454545:C:G	LPS	monocyte	0.144938506271998	0.0978257806601022	0.0661954228202136
RHOB	chr2:20454545:C:G	LPS	B	0.00160220808255186	0.0672013546806045	0.481055849680053
RHOB	chr2:20454545:C:G	LPS	CD4T	0.129948820322657	0.0828277678460536	0.0676643382764014
RHOB	chr2:20454545:C:G	Tcruzi	NK	0.0242726949595222	0.0618077078501207	0.346922962510595
RHOB	chr2:20454545:C:G	Tcruzi	CD8T	0.0656317185703754	0.0600869847715523	0.149839126262635
RHOB	chr2:20454545:C:G	Tcruzi	monocyte	0.0964440440397634	0.0763430988046095	0.113540012538841
RHOB	chr2:20454545:C:G	Tcruzi	B	0.00225767904475382	0.0642331690177252	0.478276048707814
RHOB	chr2:20454545:C:G	Tcruzi	CD4T	0.124913021342421	0.0816243831470554	0.0731233211731338
RHOB	chr2:20483267:C:T	NI	NK	-0.170440166693291	0.0788528150810954	0.00895859743442595
RHOB	chr2:20483267:C:T	NI	CD8T	-0.255695601447711	0.0913513008477877	0.00122357177018739
RHOB	chr2:20483267:C:T	NI	monocyte	-0.122950839636704	0.0882782940989887	0.0771609373475621
RHOB	chr2:20483267:C:T	NI	B	-0.104363429384292	0.0811964379127395	0.0921537689565423
RHOB	chr2:20483267:C:T	NI	CD4T	-0.251686293862007	0.0927358074306888	0.00221372768293349
RHOB	chr2:20483267:C:T	IAV	NK	-0.15607019888695	0.0747903139025442	0.0107023242055453
RHOB	chr2:20483267:C:T	IAV	CD8T	-0.150010977058929	0.0674703294180147	0.00786604857564799
RHOB	chr2:20483267:C:T	IAV	monocyte	-0.114175360669023	0.0805508981435945	0.0680601337768427
RHOB	chr2:20483267:C:T	IAV	B	-0.080831476607209	0.0736521316444098	0.12538027319913
RHOB	chr2:20483267:C:T	IAV	CD4T	-0.191313319262908	0.0784444230522577	0.00628831737109226
RHOB	chr2:20483267:C:T	LPS	NK	-0.162490781234846	0.0763146633899922	0.0113971733639782
RHOB	chr2:20483267:C:T	LPS	CD8T	-0.17165010754979	0.0697394934158522	0.00540743533459265
RHOB	chr2:20483267:C:T	LPS	monocyte	-0.0953482793874786	0.092265559965555	0.144218918374544
RHOB	chr2:20483267:C:T	LPS	B	-0.085554574683731	0.0812095112496631	0.137565238142684
RHOB	chr2:20483267:C:T	LPS	CD4T	-0.232965652299373	0.0870526492638388	0.00253224469646896
RHOB	chr2:20483267:C:T	Tcruzi	NK	-0.176884065719927	0.0817366060665833	0.00878358752589003
RHOB	chr2:20483267:C:T	Tcruzi	CD8T	-0.2245004733797	0.080261076814987	0.00151598036261469
RHOB	chr2:20483267:C:T	Tcruzi	monocyte	-0.129275245612109	0.0877674200869277	0.063811618961118
RHOB	chr2:20483267:C:T	Tcruzi	B	-0.0902835006890508	0.0777818403292685	0.114810232377655
RHOB	chr2:20483267:C:T	Tcruzi	CD4T	-0.213632389473351	0.0834768732909367	0.0048427300788092
RHOB	chr2:20501769:C:T	NI	NK	-0.0324262835588848	0.0638424516228772	0.443450389161906
RHOB	chr2:20501769:C:T	NI	CD8T	-0.0374791714542589	0.0697544961901366	0.435815990191539
RHOB	chr2:20501769:C:T	NI	monocyte	-0.0239522986656494	0.0732509166159377	0.488407615055345
RHOB	chr2:20501769:C:T	NI	B	0.000287237545022484	0.0610884267377765	0.608410902191507
RHOB	chr2:20501769:C:T	NI	CD4T	-0.0440179118506449	0.0834455260696575	0.432383010046678
RHOB	chr2:20501769:C:T	IAV	NK	-0.0291257292101898	0.0587499396143499	0.447680167844949
RHOB	chr2:20501769:C:T	IAV	CD8T	-0.0250854254091812	0.0522889647915087	0.45378658206988
RHOB	chr2:20501769:C:T	IAV	monocyte	-0.0213749052338179	0.0619446652098862	0.504773905212431
RHOB	chr2:20501769:C:T	IAV	B	0.000470077533229501	0.0530200334777985	0.609816733568009
RHOB	chr2:20501769:C:T	IAV	CD4T	-0.0359404371347487	0.0705696884784259	0.446407618637739
RHOB	chr2:20501769:C:T	LPS	NK	-0.0327338483737697	0.0641156353781745	0.438463398951332
RHOB	chr2:20501769:C:T	LPS	CD8T	-0.0314260712068016	0.0603185574942198	0.4365297294212
RHOB	chr2:20501769:C:T	LPS	monocyte	-0.02187907039432	0.0730657422551484	0.507429248346345
RHOB	chr2:20501769:C:T	LPS	B	0.000575075583460354	0.060983427329647	0.605310968837841
RHOB	chr2:20501769:C:T	LPS	CD4T	-0.0393960533434911	0.0772413999464163	0.442578495808793
RHOB	chr2:20501769:C:T	Tcruzi	NK	-0.0328833013619836	0.0655575451690625	0.444009373720276
RHOB	chr2:20501769:C:T	Tcruzi	CD8T	-0.0449432606273205	0.0747598741193793	0.407010733327824
RHOB	chr2:20501769:C:T	Tcruzi	monocyte	-0.0202378627857089	0.0697203899007401	0.51724550633765
RHOB	chr2:20501769:C:T	Tcruzi	B	-0.00214153969548284	0.0575298441890471	0.594723242670085
RHOB	chr2:20501769:C:T	Tcruzi	CD4T	-0.0374948163403439	0.0764344505138369	0.451746013046548
RHOB	chr2:20502219:C:G	NI	NK	0.00838523549956423	0.0402315602864315	0.57325839828856
RHOB	chr2:20502219:C:G	NI	CD8T	0.0181422923502592	0.0458603365648097	0.516268254284556
RHOB	chr2:20502219:C:G	NI	monocyte	0.0335824331360703	0.0611267488100526	0.430517268666073
RHOB	chr2:20502219:C:G	NI	B	0.0309153136755553	0.0556799199224929	0.454858537878291
RHOB	chr2:20502219:C:G	NI	CD4T	0.0183092225381695	0.0537184015462728	0.524575535537816
RHOB	chr2:20502219:C:G	IAV	NK	0.00656729973741294	0.0376014194918371	0.582849196807987
RHOB	chr2:20502219:C:G	IAV	CD8T	0.00895130293634269	0.0350246060540274	0.55844955902795
RHOB	chr2:20502219:C:G	IAV	monocyte	0.0166388946246815	0.0454505150944061	0.522241079665744
RHOB	chr2:20502219:C:G	IAV	B	0.0158342850576	0.0414641517863075	0.515105017290397
RHOB	chr2:20502219:C:G	IAV	CD4T	0.00542973735295461	0.0449465058458631	0.59526540898492
RHOB	chr2:20502219:C:G	LPS	NK	0.00415937633167369	0.0402216752911603	0.597677890180462
RHOB	chr2:20502219:C:G	LPS	CD8T	0.00901431957548743	0.0384040356332157	0.558936909961054
RHOB	chr2:20502219:C:G	LPS	monocyte	0.0111158588011852	0.0547828799681545	0.551498746116754
RHOB	chr2:20502219:C:G	LPS	B	0.0287098240171681	0.0539422139930649	0.459377672178927
RHOB	chr2:20502219:C:G	LPS	CD4T	0.0112799213667441	0.0488272626701208	0.561223968867778
RHOB	chr2:20502219:C:G	Tcruzi	NK	0.00493590534244839	0.0414702652366539	0.594848369270995
RHOB	chr2:20502219:C:G	Tcruzi	CD8T	0.0181066308297152	0.0443651464345744	0.509795946607159
RHOB	chr2:20502219:C:G	Tcruzi	monocyte	0.0297895654580514	0.0578560546921495	0.465669075069716
RHOB	chr2:20502219:C:G	Tcruzi	B	0.0326226967673486	0.0562070744115047	0.439875323962618
RHOB	chr2:20502219:C:G	Tcruzi	CD4T	0.017185863965993	0.0506283844747278	0.531446105425564
RHOB	chr2:20506203:A:G	NI	NK	0.031467122654604	0.036201459869093	0.248340662140341
RHOB	chr2:20506203:A:G	NI	CD8T	0.0337608197958711	0.0358822599023999	0.232564209265532
RHOB	chr2:20506203:A:G	NI	monocyte	0.0325769443871185	0.0411987598568409	0.267022016361166
RHOB	chr2:20506203:A:G	NI	B	-0.0351180206068336	0.0432549548289226	0.278012987257211
RHOB	chr2:20506203:A:G	NI	CD4T	0.0224633823759184	0.0385981659199128	0.337907164524488
RHOB	chr2:20506203:A:G	IAV	NK	0.0218609893456048	0.0325576789511773	0.306270079796187
RHOB	chr2:20506203:A:G	IAV	CD8T	0.0316980250860728	0.0330968569187194	0.220027940684647
RHOB	chr2:20506203:A:G	IAV	monocyte	0.0299999825839062	0.0374119122917216	0.270974726881028
RHOB	chr2:20506203:A:G	IAV	B	-0.0278712405037341	0.0379602772691878	0.302223218704062
RHOB	chr2:20506203:A:G	IAV	CD4T	0.0212782975204763	0.034791630818259	0.330798951340906
RHOB	chr2:20506203:A:G	LPS	NK	0.0253324238999629	0.0344793342692844	0.285937180791211
RHOB	chr2:20506203:A:G	LPS	CD8T	0.0487185450334062	0.0411277971616756	0.161824131462138
RHOB	chr2:20506203:A:G	LPS	monocyte	0.044966296853947	0.046943580215968	0.218734416812455
RHOB	chr2:20506203:A:G	LPS	B	-0.0471059136616834	0.0497003085212863	0.231012600058301
RHOB	chr2:20506203:A:G	LPS	CD4T	0.0245987864650362	0.0367750044640162	0.312108170481416
RHOB	chr2:20506203:A:G	Tcruzi	NK	0.0320995737647968	0.0374891109990958	0.250781162275769
RHOB	chr2:20506203:A:G	Tcruzi	CD8T	0.0410393511873849	0.0373157126514768	0.190642296181758
RHOB	chr2:20506203:A:G	Tcruzi	monocyte	0.0289798028888789	0.0397200355123877	0.29249635974325
RHOB	chr2:20506203:A:G	Tcruzi	B	-0.0330026180798603	0.0413381949913618	0.28135110636971
RHOB	chr2:20506203:A:G	Tcruzi	CD4T	0.025427054185276	0.0373926835049132	0.309794159408957
RHOB	chr2:20506982:T:C	NI	NK	-0.106760771175557	0.0748873307553956	0.0778329538456735
RHOB	chr2:20506982:T:C	NI	CD8T	-0.125016946851702	0.078133476279346	0.0663234917499629
RHOB	chr2:20506982:T:C	NI	monocyte	-0.0657675525374554	0.0738840166342369	0.199549966412598
RHOB	chr2:20506982:T:C	NI	B	-0.0299763753131817	0.0660100337403969	0.328290154305487
RHOB	chr2:20506982:T:C	NI	CD4T	-0.133615305946446	0.0863270383770717	0.0726121067931183
RHOB	chr2:20506982:T:C	IAV	NK	-0.0926041838067828	0.0673910823399634	0.0858224676723381
RHOB	chr2:20506982:T:C	IAV	CD8T	-0.0815230082098934	0.0595858653605156	0.089464569571925
RHOB	chr2:20506982:T:C	IAV	monocyte	-0.0713718932795743	0.0690675718211431	0.159878213916392
RHOB	chr2:20506982:T:C	IAV	B	-0.0343370653897354	0.0582646009026335	0.285818587544589
RHOB	chr2:20506982:T:C	IAV	CD4T	-0.105948644256737	0.0724887065555113	0.0850012618001914
RHOB	chr2:20506982:T:C	LPS	NK	-0.0871992916436166	0.0660008265273341	0.100104594607441
RHOB	chr2:20506982:T:C	LPS	CD8T	-0.0960332285675807	0.0646155751175074	0.0781098898897169
RHOB	chr2:20506982:T:C	LPS	monocyte	-0.0586450466445561	0.0753868701489207	0.232132759375532
RHOB	chr2:20506982:T:C	LPS	B	-0.0431594572575309	0.0651331329738235	0.264004601162252
RHOB	chr2:20506982:T:C	LPS	CD4T	-0.114506957806711	0.0772808726886875	0.0836687783615151
RHOB	chr2:20506982:T:C	Tcruzi	NK	-0.114017855392808	0.0795924335803175	0.0749139919383535
RHOB	chr2:20506982:T:C	Tcruzi	CD8T	-0.106066272910956	0.0690028112390602	0.0756056505541598
RHOB	chr2:20506982:T:C	Tcruzi	monocyte	-0.0574781081726229	0.0716216732960668	0.227023922555612
RHOB	chr2:20506982:T:C	Tcruzi	B	-0.0303944938476323	0.063013311647604	0.318762716063859
RHOB	chr2:20506982:T:C	Tcruzi	CD4T	-0.113705919629737	0.0775617059365013	0.0865634552554833
RHOB	chr2:20513459:C:T	NI	NK	0.0196101328625237	0.0470288580301007	0.490461150987179
RHOB	chr2:20513459:C:T	NI	CD8T	0.0143918817797903	0.0472531178195625	0.529663898810916
RHOB	chr2:20513459:C:T	NI	monocyte	0.059665055077127	0.0784772681284951	0.327909260718083
RHOB	chr2:20513459:C:T	NI	B	0.0143509917283395	0.0492816273297718	0.530743428086459
RHOB	chr2:20513459:C:T	NI	CD4T	-0.00472248136955648	0.0559282577603354	0.606398156034881
RHOB	chr2:20513459:C:T	IAV	NK	0.0159698324069801	0.0427439257764907	0.504154576645614
RHOB	chr2:20513459:C:T	IAV	CD8T	0.0118449485418443	0.0380656501546514	0.525861100261174
RHOB	chr2:20513459:C:T	IAV	monocyte	0.0377341372037335	0.058194435843245	0.401368998579642
RHOB	chr2:20513459:C:T	IAV	B	0.00745155836976	0.0421494216342122	0.563657917569026
RHOB	chr2:20513459:C:T	IAV	CD4T	0.00243609739488239	0.0469538294738277	0.605973949106997
RHOB	chr2:20513459:C:T	LPS	NK	0.0144762208309726	0.04460026416671	0.515943327510182
RHOB	chr2:20513459:C:T	LPS	CD8T	0.00796716807372574	0.0406824350711839	0.556797836925049
RHOB	chr2:20513459:C:T	LPS	monocyte	0.0368086724917413	0.0650610891098451	0.418615579848219
RHOB	chr2:20513459:C:T	LPS	B	0.0174399471848733	0.0501839344256121	0.50897643058842
RHOB	chr2:20513459:C:T	LPS	CD4T	0.00212218386239699	0.0510873792499542	0.605769212870624
RHOB	chr2:20513459:C:T	Tcruzi	NK	0.0178469069894099	0.04721147838108	0.50137247777484
RHOB	chr2:20513459:C:T	Tcruzi	CD8T	0.0103535005708864	0.0442757958976013	0.549175292952401
RHOB	chr2:20513459:C:T	Tcruzi	monocyte	0.0533023838307296	0.0739171225062827	0.367908630379689
RHOB	chr2:20513459:C:T	Tcruzi	B	0.0132489123581031	0.0466811851368289	0.530691897399324
RHOB	chr2:20513459:C:T	Tcruzi	CD4T	0.00309600540048494	0.0512062108609636	0.603070061723864
RHOBTB3	chr5:95644533:G:T	NI	NK	0.012756625214665	0.0643583938047732	0.567921508291998
RHOBTB3	chr5:95644533:G:T	NI	CD8T	-0.0270178985192372	0.0704671774266014	0.48759748401045
RHOBTB3	chr5:95644533:G:T	NI	monocyte	-0.0393506996216918	0.0871708134639264	0.438333626158363
RHOBTB3	chr5:95644533:G:T	NI	B	-0.040142624668198	0.0823830120086287	0.443932739103488
RHOBTB3	chr5:95644533:G:T	NI	CD4T	-0.0371765711206139	0.0880048340462636	0.465475955126745
RHOBTB3	chr5:95644533:G:T	IAV	NK	0.0153071825389036	0.0622982649536767	0.552065673033966
RHOBTB3	chr5:95644533:G:T	IAV	CD8T	-0.00658885585084696	0.0512936488197774	0.565971986825109
RHOBTB3	chr5:95644533:G:T	IAV	monocyte	-0.0159646233095845	0.0670999501981886	0.526706555656496
RHOBTB3	chr5:95644533:G:T	IAV	B	-0.0217079873513459	0.0617351791343487	0.4939221214408
RHOBTB3	chr5:95644533:G:T	IAV	CD4T	-0.0241942978246273	0.0717754628750602	0.500612357625679
RHOBTB3	chr5:95644533:G:T	LPS	NK	0.0238230421531887	0.0753402716802133	0.522321684644176
RHOBTB3	chr5:95644533:G:T	LPS	CD8T	-0.0145313156798227	0.0588680597366551	0.526798590032251
RHOBTB3	chr5:95644533:G:T	LPS	monocyte	-0.0302725054557254	0.0846873875310513	0.481138822184658
RHOBTB3	chr5:95644533:G:T	LPS	B	-0.0233025651817349	0.0689174666589317	0.494765978998094
RHOBTB3	chr5:95644533:G:T	LPS	CD4T	-0.0191179274988576	0.0755295164736336	0.521442096017966
RHOBTB3	chr5:95644533:G:T	Tcruzi	NK	0.0118579165032665	0.0661193224336733	0.572742949648999
RHOBTB3	chr5:95644533:G:T	Tcruzi	CD8T	-0.0224151357752738	0.0663346744920082	0.500871342981182
RHOBTB3	chr5:95644533:G:T	Tcruzi	monocyte	-0.0369023795638779	0.0849507544955199	0.461552924385517
RHOBTB3	chr5:95644533:G:T	Tcruzi	B	-0.0186588386312782	0.0646128561809672	0.510295212288549
RHOBTB3	chr5:95644533:G:T	Tcruzi	CD4T	-0.0308249060621671	0.0805062482954842	0.484835363382625
RHOBTB3	chr5:95647459:A:G	NI	NK	-0.140808200198355	0.129208222642007	0.14635181194823
RHOBTB3	chr5:95647459:A:G	NI	CD8T	-0.121575120745321	0.112397118980004	0.168893765544126
RHOBTB3	chr5:95647459:A:G	NI	monocyte	-0.109197686040178	0.123949707856954	0.215634160380783
RHOBTB3	chr5:95647459:A:G	NI	B	-0.0807865562362625	0.103346292513987	0.251629164959897
RHOBTB3	chr5:95647459:A:G	NI	CD4T	-0.0901877550257756	0.116986624922718	0.255779801553124
RHOBTB3	chr5:95647459:A:G	IAV	NK	-0.0894527909080431	0.09199464340856	0.192449935272676
RHOBTB3	chr5:95647459:A:G	IAV	CD8T	-0.0909024740011264	0.0905356877633563	0.179786239214052
RHOBTB3	chr5:95647459:A:G	IAV	monocyte	-0.0614822741778685	0.097584807549205	0.299735084797888
RHOBTB3	chr5:95647459:A:G	IAV	B	-0.0584061228419887	0.087868249388137	0.286094823742722
RHOBTB3	chr5:95647459:A:G	IAV	CD4T	-0.0975603680462029	0.10715610237928	0.21651937313946
RHOBTB3	chr5:95647459:A:G	LPS	NK	-0.128395385077521	0.117809522870391	0.151232968739967
RHOBTB3	chr5:95647459:A:G	LPS	CD8T	-0.113695060931659	0.104879022338645	0.15979024472239
RHOBTB3	chr5:95647459:A:G	LPS	monocyte	-0.100659273544169	0.121400704891512	0.234280321101081
RHOBTB3	chr5:95647459:A:G	LPS	B	-0.102873815626361	0.113046816397956	0.20562599059396
RHOBTB3	chr5:95647459:A:G	LPS	CD4T	-0.0994036099995701	0.112922168848414	0.225079894401634
RHOBTB3	chr5:95647459:A:G	Tcruzi	NK	-0.141508366897306	0.131826849951586	0.149310639901982
RHOBTB3	chr5:95647459:A:G	Tcruzi	CD8T	-0.109235010496601	0.105185190174308	0.179776799802815
RHOBTB3	chr5:95647459:A:G	Tcruzi	monocyte	-0.108551377754729	0.124268378190067	0.222088647551346
RHOBTB3	chr5:95647459:A:G	Tcruzi	B	-0.0758158155638684	0.0984423496108165	0.253958870000012
RHOBTB3	chr5:95647459:A:G	Tcruzi	CD4T	-0.0894001767425826	0.111798632227762	0.249291208982787
RHOBTB3	chr5:95677314:C:T	NI	NK	-0.00856797199610176	0.0582227776701073	0.571791776169584
RHOBTB3	chr5:95677314:C:T	NI	CD8T	-0.0250255988406734	0.0721269766745468	0.509788657514325
RHOBTB3	chr5:95677314:C:T	NI	monocyte	0.0261901745524661	0.0803777648290433	0.486745432515882
RHOBTB3	chr5:95677314:C:T	NI	B	0.0314395709170458	0.0742655410400335	0.474155267287996
RHOBTB3	chr5:95677314:C:T	NI	CD4T	-0.00272424073446452	0.078168516485429	0.600318454387637
RHOBTB3	chr5:95677314:C:T	IAV	NK	8.63134289749821e-05	0.0529991978186687	0.615140894882083
RHOBTB3	chr5:95677314:C:T	IAV	CD8T	-0.00845715674422769	0.050698318511921	0.565724718929607
RHOBTB3	chr5:95677314:C:T	IAV	monocyte	0.0227799957100191	0.0684215136935892	0.503193525624604
RHOBTB3	chr5:95677314:C:T	IAV	B	0.030556635056652	0.0670285685845194	0.460993501838824
RHOBTB3	chr5:95677314:C:T	IAV	CD4T	0.00283703750000117	0.0667936777984449	0.603144535621848
RHOBTB3	chr5:95677314:C:T	LPS	NK	-0.0056739806711494	0.05780849801491	0.58407498073359
RHOBTB3	chr5:95677314:C:T	LPS	CD8T	-0.0135480127554804	0.0584822725879116	0.54393649207686
RHOBTB3	chr5:95677314:C:T	LPS	monocyte	0.0444870999205031	0.0926293424113389	0.436743428011483
RHOBTB3	chr5:95677314:C:T	LPS	B	0.0452258223859373	0.0859931783042996	0.426836442866993
RHOBTB3	chr5:95677314:C:T	LPS	CD4T	0.00156273495080285	0.0727925434340189	0.604449331142813
RHOBTB3	chr5:95677314:C:T	Tcruzi	NK	-0.0121147769191368	0.0615604988647665	0.556082280824543
RHOBTB3	chr5:95677314:C:T	Tcruzi	CD8T	-0.0204774182444045	0.0671127267286616	0.52265227367788
RHOBTB3	chr5:95677314:C:T	Tcruzi	monocyte	0.0259766779373914	0.0783027806343162	0.500096190860299
RHOBTB3	chr5:95677314:C:T	Tcruzi	B	0.0453350894689796	0.0846068784524741	0.424161262276165
RHOBTB3	chr5:95677314:C:T	Tcruzi	CD4T	-0.00266529281348103	0.0732336470055668	0.605285342486903
RHOBTB3	chr5:95706734:C:G	NI	NK	0.0260645568817964	0.0418805749879219	0.411841323811592
RHOBTB3	chr5:95706734:C:G	NI	CD8T	0.0310350809852143	0.0453262696380455	0.394442454682558
RHOBTB3	chr5:95706734:C:G	NI	monocyte	0.00786214327227281	0.0472552136802382	0.544166681114006
RHOBTB3	chr5:95706734:C:G	NI	B	0.0371426206239062	0.0542162014242396	0.385068408574738
RHOBTB3	chr5:95706734:C:G	NI	CD4T	0.0315523175954766	0.0529702907710999	0.415893178967576
RHOBTB3	chr5:95706734:C:G	IAV	NK	0.0203575354118216	0.0370956711179864	0.43639605754185
RHOBTB3	chr5:95706734:C:G	IAV	CD8T	0.0286388179441927	0.0410854424504136	0.379646223003415
RHOBTB3	chr5:95706734:C:G	IAV	monocyte	0.0135627496605645	0.0417605286158313	0.519768217484643
RHOBTB3	chr5:95706734:C:G	IAV	B	0.0237480805968952	0.0413426771873036	0.427604162090651
RHOBTB3	chr5:95706734:C:G	IAV	CD4T	0.0214247156950903	0.0434215905602847	0.45623852917123
RHOBTB3	chr5:95706734:C:G	LPS	NK	0.0223215295246458	0.0399418637375849	0.429000504430081
RHOBTB3	chr5:95706734:C:G	LPS	CD8T	0.0275755156464903	0.0411970624572917	0.391935958415947
RHOBTB3	chr5:95706734:C:G	LPS	monocyte	0.00509739170375749	0.0465788880041799	0.573681374363335
RHOBTB3	chr5:95706734:C:G	LPS	B	0.0241250931561463	0.0446228093584058	0.436256428983309
RHOBTB3	chr5:95706734:C:G	LPS	CD4T	0.0197451576474658	0.0462179511667792	0.472599917200708
RHOBTB3	chr5:95706734:C:G	Tcruzi	NK	0.0284597615274509	0.0445007510793147	0.402712761619785
RHOBTB3	chr5:95706734:C:G	Tcruzi	CD8T	0.0413575655035422	0.0533426083937945	0.353237708272836
RHOBTB3	chr5:95706734:C:G	Tcruzi	monocyte	0.00919375410742479	0.0454785094068748	0.550909086821791
RHOBTB3	chr5:95706734:C:G	Tcruzi	B	0.0253703086666182	0.0437813281020714	0.425165940130543
RHOBTB3	chr5:95706734:C:G	Tcruzi	CD4T	0.0265672958738649	0.0482661255739067	0.437217822890841
RHOBTB3	chr5:95720507:T:C	NI	NK	-0.013576644763023	0.0464977228381746	0.550778626454103
RHOBTB3	chr5:95720507:T:C	NI	CD8T	-0.0162462139440047	0.05065793021429	0.542459941112168
RHOBTB3	chr5:95720507:T:C	NI	monocyte	0.0300480850589111	0.0666553764286194	0.462984041866764
RHOBTB3	chr5:95720507:T:C	NI	B	0.0277248610003131	0.0606099356880849	0.492303994521964
RHOBTB3	chr5:95720507:T:C	NI	CD4T	-0.00599076348126206	0.0588566856936228	0.600347194574918
RHOBTB3	chr5:95720507:T:C	IAV	NK	-0.00997370052975214	0.0419197846496749	0.567417900618615
RHOBTB3	chr5:95720507:T:C	IAV	CD8T	-0.00650004896402937	0.0382366596036434	0.585501007460933
RHOBTB3	chr5:95720507:T:C	IAV	monocyte	-0.00490759847313486	0.0603528963375905	0.633239646713102
RHOBTB3	chr5:95720507:T:C	IAV	B	0.0126330449764981	0.0453161119310255	0.552353781137175
RHOBTB3	chr5:95720507:T:C	IAV	CD4T	-0.00943874403459382	0.0511883432728907	0.585127505784823
RHOBTB3	chr5:95720507:T:C	LPS	NK	-0.00963116737481058	0.0448508295338117	0.570454617901189
RHOBTB3	chr5:95720507:T:C	LPS	CD8T	-0.00689285897058369	0.0423276694457286	0.584560994263399
RHOBTB3	chr5:95720507:T:C	LPS	monocyte	0.0131058101431135	0.0584300096697454	0.555827445517657
RHOBTB3	chr5:95720507:T:C	LPS	B	0.0245861318841383	0.0573750973297175	0.498700617732234
RHOBTB3	chr5:95720507:T:C	LPS	CD4T	-0.00764843005994697	0.054765250929124	0.594187783105334
RHOBTB3	chr5:95720507:T:C	Tcruzi	NK	-0.0081397034518499	0.0459287271441889	0.582910115765729
RHOBTB3	chr5:95720507:T:C	Tcruzi	CD8T	-0.0161690090334058	0.0496032139281516	0.539264817108847
RHOBTB3	chr5:95720507:T:C	Tcruzi	monocyte	0.0220638661768917	0.0611907769045409	0.520662659965854
RHOBTB3	chr5:95720507:T:C	Tcruzi	B	0.0297272931517981	0.0606407160906518	0.476523021384978
RHOBTB3	chr5:95720507:T:C	Tcruzi	CD4T	-0.0141206938109925	0.057370845623606	0.565532362956509
RHOBTB3	chr5:95722222:T:C	NI	NK	0.0347950049945143	0.0629150731065603	0.277197777602725
RHOBTB3	chr5:95722222:T:C	NI	CD8T	0.130765424029893	0.0677687973242376	0.024720632875266
RHOBTB3	chr5:95722222:T:C	NI	monocyte	-0.0455366647137852	0.0777023071354692	0.28869951530452
RHOBTB3	chr5:95722222:T:C	NI	B	0.046580231347921	0.0719559906985522	0.255992393796963
RHOBTB3	chr5:95722222:T:C	NI	CD4T	0.196944346417458	0.0875686971857991	0.0131721232563462
RHOBTB3	chr5:95722222:T:C	IAV	NK	0.0449903115000152	0.0587357302379596	0.213766087701163
RHOBTB3	chr5:95722222:T:C	IAV	CD8T	0.0827189442145325	0.0596786986827842	0.0700891846613692
RHOBTB3	chr5:95722222:T:C	IAV	monocyte	-0.0209108192722194	0.0701120560218872	0.390963212771725
RHOBTB3	chr5:95722222:T:C	IAV	B	-0.0142646451250351	0.0679224575081845	0.447408960914352
RHOBTB3	chr5:95722222:T:C	IAV	CD4T	0.197878266050268	0.0900901721484367	0.0115012668303496
RHOBTB3	chr5:95722222:T:C	LPS	NK	0.0330612107673979	0.0626715109898597	0.284473114728106
RHOBTB3	chr5:95722222:T:C	LPS	CD8T	0.0962412421009935	0.0613922967683628	0.0526889214784862
RHOBTB3	chr5:95722222:T:C	LPS	monocyte	0.00371805353430968	0.0762806231223936	0.486472533301526
RHOBTB3	chr5:95722222:T:C	LPS	B	-0.0246524972923224	0.0768841795700077	0.405412799724074
RHOBTB3	chr5:95722222:T:C	LPS	CD4T	0.184020415665563	0.082422849755524	0.0135548826996962
RHOBTB3	chr5:95722222:T:C	Tcruzi	NK	0.0243454777503274	0.0675796719299046	0.337481629751612
RHOBTB3	chr5:95722222:T:C	Tcruzi	CD8T	0.115034563116628	0.0654820363920054	0.0368537438984074
RHOBTB3	chr5:95722222:T:C	Tcruzi	monocyte	-0.0760870229911211	0.0862614466838989	0.192598454541404
RHOBTB3	chr5:95722222:T:C	Tcruzi	B	0.0257444273660051	0.0669393998399449	0.344313306551811
RHOBTB3	chr5:95722222:T:C	Tcruzi	CD4T	0.189930540763176	0.0844672428234093	0.0130675463880847
RHOBTB3	chr5:95736128:A:G	NI	NK	-0.162874804105096	0.0576436473232443	0.000576943377442296
RHOBTB3	chr5:95736128:A:G	NI	CD8T	-0.0899077262199812	0.0468944409431577	0.0281912920611084
RHOBTB3	chr5:95736128:A:G	NI	monocyte	0.109066195050387	0.0586641255635547	0.0279972190286484
RHOBTB3	chr5:95736128:A:G	NI	B	0.0752602300648094	0.057097246330422	0.0886141665252653
RHOBTB3	chr5:95736128:A:G	NI	CD4T	-0.0983611091503814	0.0568749440104301	0.0412371421038131
RHOBTB3	chr5:95736128:A:G	IAV	NK	-0.0984383331137456	0.0463057822060056	0.0143461046390996
RHOBTB3	chr5:95736128:A:G	IAV	CD8T	-0.0811422949829758	0.0461171520748241	0.035711823003502
RHOBTB3	chr5:95736128:A:G	IAV	monocyte	0.0370541363001676	0.0548898146284833	0.24470744921714
RHOBTB3	chr5:95736128:A:G	IAV	B	0.0444784292193461	0.0510336663150951	0.18870678147576
RHOBTB3	chr5:95736128:A:G	IAV	CD4T	-0.108384149111912	0.0531291251270954	0.0177144554282341
RHOBTB3	chr5:95736128:A:G	LPS	NK	-0.104777792019532	0.0490488289857122	0.0145320971605615
RHOBTB3	chr5:95736128:A:G	LPS	CD8T	-0.0692300881873901	0.0466739993882052	0.0689688283680235
RHOBTB3	chr5:95736128:A:G	LPS	monocyte	0.0274968949707144	0.0577946836035046	0.312778260148921
RHOBTB3	chr5:95736128:A:G	LPS	B	0.0693671816598372	0.0553903486243089	0.100785620979876
RHOBTB3	chr5:95736128:A:G	LPS	CD4T	-0.11758205051275	0.0537565491949964	0.0123244863141451
RHOBTB3	chr5:95736128:A:G	Tcruzi	NK	-0.116552821753105	0.0541741062905479	0.0127283173700768
RHOBTB3	chr5:95736128:A:G	Tcruzi	CD8T	-0.112243144949315	0.0492191916206653	0.00931420920508785
RHOBTB3	chr5:95736128:A:G	Tcruzi	monocyte	0.124530528188789	0.0643083809869879	0.0201637670432468
RHOBTB3	chr5:95736128:A:G	Tcruzi	B	0.0921172787148372	0.0576177749025607	0.0467179384013594
RHOBTB3	chr5:95736128:A:G	Tcruzi	CD4T	-0.113755442606378	0.0554218108002964	0.0179747343188217
RHOBTB3	chr5:95793547:T:G	NI	NK	0.00804301285101172	0.0358312934564803	0.569973816519971
RHOBTB3	chr5:95793547:T:G	NI	CD8T	0.010254742560478	0.0386755730340922	0.563083804758457
RHOBTB3	chr5:95793547:T:G	NI	monocyte	0.000992715290030055	0.0430469481728836	0.60376059974244
RHOBTB3	chr5:95793547:T:G	NI	B	0.00607286628789579	0.0388028986554137	0.582793057109983
RHOBTB3	chr5:95793547:T:G	NI	CD4T	-0.044926418837119	0.0575965065042802	0.345618053079445
RHOBTB3	chr5:95793547:T:G	IAV	NK	-0.00713658362701958	0.0323621109373571	0.555254450343329
RHOBTB3	chr5:95793547:T:G	IAV	CD8T	-0.000752793734238373	0.0306656836793062	0.610322200221346
RHOBTB3	chr5:95793547:T:G	IAV	monocyte	-0.0207957155044975	0.0421830722589581	0.461588645513967
RHOBTB3	chr5:95793547:T:G	IAV	B	0.0262817075564774	0.0467443507750253	0.445236736835384
RHOBTB3	chr5:95793547:T:G	IAV	CD4T	-0.0376629463421788	0.0510752913889503	0.373680830550143
RHOBTB3	chr5:95793547:T:G	LPS	NK	-0.0104599131468297	0.0354730730577891	0.527804712026205
RHOBTB3	chr5:95793547:T:G	LPS	CD8T	-0.00403446001476539	0.032319588423653	0.575177631016367
RHOBTB3	chr5:95793547:T:G	LPS	monocyte	-0.0313059003407002	0.0505148067810919	0.405017876259516
RHOBTB3	chr5:95793547:T:G	LPS	B	0.0137386161711893	0.0406949854348956	0.524354146618263
RHOBTB3	chr5:95793547:T:G	LPS	CD4T	-0.023364360274017	0.0429011497263249	0.438586690261386
RHOBTB3	chr5:95793547:T:G	Tcruzi	NK	-0.00199904710097082	0.0360584242652191	0.605396143849693
RHOBTB3	chr5:95793547:T:G	Tcruzi	CD8T	0.00229791019164408	0.0351230529279293	0.6249407362691
RHOBTB3	chr5:95793547:T:G	Tcruzi	monocyte	-0.00994090412719686	0.0420760506328213	0.540154052751933
RHOBTB3	chr5:95793547:T:G	Tcruzi	B	0.00565921516626955	0.0368987117348765	0.583045013198121
RHOBTB3	chr5:95793547:T:G	Tcruzi	CD4T	-0.0327164203388835	0.0485451915764467	0.398639664067038
RHOBTB3	chr5:95793921:A:G	NI	NK	0.0131031488589187	0.0485533268591606	0.559878046081868
RHOBTB3	chr5:95793921:A:G	NI	CD8T	0.00203712082290074	0.0500098049363554	0.626086210304507
RHOBTB3	chr5:95793921:A:G	NI	monocyte	-0.0176287768155696	0.064354841991952	0.533032433974614
RHOBTB3	chr5:95793921:A:G	NI	B	0.0160510460415378	0.0555646555546756	0.553667360242592
RHOBTB3	chr5:95793921:A:G	NI	CD4T	0.00742074870373751	0.0622938973234725	0.59692973346062
RHOBTB3	chr5:95793921:A:G	IAV	NK	0.0127470852655581	0.0453699890977591	0.556374071427673
RHOBTB3	chr5:95793921:A:G	IAV	CD8T	0.0073548563132811	0.0401376300900122	0.585899083643086
RHOBTB3	chr5:95793921:A:G	IAV	monocyte	-0.00875146312995369	0.0527664798966309	0.584462682765709
RHOBTB3	chr5:95793921:A:G	IAV	B	0.0156731443735321	0.0495660372637884	0.544425747049277
RHOBTB3	chr5:95793921:A:G	IAV	CD4T	0.00738699858957537	0.0533677277060416	0.600301826064787
RHOBTB3	chr5:95793921:A:G	LPS	NK	0.0140045535541934	0.0491862135073313	0.55079597089702
RHOBTB3	chr5:95793921:A:G	LPS	CD8T	0.00590920810358334	0.0444371482756497	0.595999663266173
RHOBTB3	chr5:95793921:A:G	LPS	monocyte	-0.0308251130015903	0.0727083904310996	0.488598574567804
RHOBTB3	chr5:95793921:A:G	LPS	B	0.0241905944344523	0.0615817777084774	0.513094112210039
RHOBTB3	chr5:95793921:A:G	LPS	CD4T	0.000984041800042715	0.0576305978147128	0.629375785850394
RHOBTB3	chr5:95793921:A:G	Tcruzi	NK	0.011177534171694	0.0490706343624668	0.571098640842823
RHOBTB3	chr5:95793921:A:G	Tcruzi	CD8T	0.00556637101367833	0.0485075956536218	0.604473325055445
RHOBTB3	chr5:95793921:A:G	Tcruzi	monocyte	-0.0293666190691793	0.070069426171191	0.500428500345107
RHOBTB3	chr5:95793921:A:G	Tcruzi	B	0.0107802890123549	0.0503632402551232	0.574661544267561
RHOBTB3	chr5:95793921:A:G	Tcruzi	CD4T	0.00478280043545509	0.05806660865643	0.614698636757474
RHOBTB3	chr5:95799666:T:C	NI	NK	0.00541149203750905	0.0631204939971045	0.589568970774245
RHOBTB3	chr5:95799666:T:C	NI	CD8T	0.0309451387119074	0.0826077977141644	0.502675812152844
RHOBTB3	chr5:95799666:T:C	NI	monocyte	0.0158795161390992	0.0851700331453294	0.542973423551208
RHOBTB3	chr5:95799666:T:C	NI	B	0.0296760403716314	0.0834408220357855	0.506796904722847
RHOBTB3	chr5:95799666:T:C	NI	CD4T	0.00268747492122027	0.0859942297157989	0.598505793925911
RHOBTB3	chr5:95799666:T:C	IAV	NK	-0.0144060226318687	0.0680850688056175	0.570440833942973
RHOBTB3	chr5:95799666:T:C	IAV	CD8T	0.0166291751798734	0.0600032310775472	0.534625448140883
RHOBTB3	chr5:95799666:T:C	IAV	monocyte	-0.00295612245829615	0.0699330585304705	0.611196980770067
RHOBTB3	chr5:95799666:T:C	IAV	B	0.0163240479088795	0.0658530698241357	0.542681243697592
RHOBTB3	chr5:95799666:T:C	IAV	CD4T	-0.0121833335970634	0.0796482157634258	0.588382319460908
RHOBTB3	chr5:95799666:T:C	LPS	NK	0.0031841238086448	0.0627893013470371	0.596598398943602
RHOBTB3	chr5:95799666:T:C	LPS	CD8T	0.0196814500101292	0.0666079131269945	0.525865186741651
RHOBTB3	chr5:95799666:T:C	LPS	monocyte	-0.0239790451615171	0.0914440063950079	0.53255434547236
RHOBTB3	chr5:95799666:T:C	LPS	B	0.0179630001964556	0.0735663385115976	0.540029109288465
RHOBTB3	chr5:95799666:T:C	LPS	CD4T	-0.00413111724365899	0.0809290030726539	0.61181463235396
RHOBTB3	chr5:95799666:T:C	Tcruzi	NK	0.0135809332566755	0.0677880249385907	0.557124415557517
RHOBTB3	chr5:95799666:T:C	Tcruzi	CD8T	0.0229227923641594	0.0738083163639152	0.523180707145868
RHOBTB3	chr5:95799666:T:C	Tcruzi	monocyte	0.00358093888701478	0.0796597180656106	0.602698508737287
RHOBTB3	chr5:95799666:T:C	Tcruzi	B	0.017993699296606	0.0713888921342032	0.539092687276261
RHOBTB3	chr5:95799666:T:C	Tcruzi	CD4T	0.00834188392263906	0.0807369231095727	0.584979476276978
RHOBTB3	chr5:95807113:C:T	NI	NK	-0.0262991253072892	0.0455265361772844	0.293223463971896
RHOBTB3	chr5:95807113:C:T	NI	CD8T	0.0636804063843523	0.0404387949338845	0.0581559803060262
RHOBTB3	chr5:95807113:C:T	NI	monocyte	0.0573467312198856	0.0480242039299701	0.113230795348771
RHOBTB3	chr5:95807113:C:T	NI	B	0.0645661984180451	0.048266957733454	0.0821714294735662
RHOBTB3	chr5:95807113:C:T	NI	CD4T	0.178746781118366	0.0551090046902418	0.000581374807045833
RHOBTB3	chr5:95807113:C:T	IAV	NK	-0.0110173344183311	0.0404694829599106	0.406267369321706
RHOBTB3	chr5:95807113:C:T	IAV	CD8T	0.029293998892316	0.0385019159658414	0.211903405474382
RHOBTB3	chr5:95807113:C:T	IAV	monocyte	0.0524828409489733	0.0469924099303469	0.124847984734721
RHOBTB3	chr5:95807113:C:T	IAV	B	0.00128030497768377	0.0452467129626838	0.465347118547096
RHOBTB3	chr5:95807113:C:T	IAV	CD4T	0.133424672687633	0.047854458075126	0.00174457680757482
RHOBTB3	chr5:95807113:C:T	LPS	NK	-0.0130423553654245	0.0433436803343281	0.396559714632758
RHOBTB3	chr5:95807113:C:T	LPS	CD8T	0.0748344186188842	0.0412112155418033	0.0263675759184288
RHOBTB3	chr5:95807113:C:T	LPS	monocyte	0.0401716347147699	0.0489349826238124	0.202324531864863
RHOBTB3	chr5:95807113:C:T	LPS	B	0.0124443102591204	0.0475327400208293	0.378532483437299
RHOBTB3	chr5:95807113:C:T	LPS	CD4T	0.156211766242217	0.0496714582364998	0.000795352107962179
RHOBTB3	chr5:95807113:C:T	Tcruzi	NK	-0.0120047655159684	0.0463552598880863	0.41288861949761
RHOBTB3	chr5:95807113:C:T	Tcruzi	CD8T	0.0763131961630675	0.0413379955731815	0.0297760965335021
RHOBTB3	chr5:95807113:C:T	Tcruzi	monocyte	0.0474246357987141	0.0496738737612673	0.16534501436794
RHOBTB3	chr5:95807113:C:T	Tcruzi	B	0.0527607003846939	0.04521802081634	0.114814911848764
RHOBTB3	chr5:95807113:C:T	Tcruzi	CD4T	0.165469969156543	0.0522590131348548	0.000704620161412286
RHOBTB3	chr5:95811507:C:T	NI	NK	-0.0137622743120952	0.0562032569308694	0.413729922361943
RHOBTB3	chr5:95811507:C:T	NI	CD8T	0.15900488764331	0.0521442242496557	0.00106247011110012
RHOBTB3	chr5:95811507:C:T	NI	monocyte	0.0518483081246572	0.0612000086247598	0.197438559195764
RHOBTB3	chr5:95811507:C:T	NI	B	0.0549369861895229	0.0607075029839298	0.179584206641529
RHOBTB3	chr5:95811507:C:T	NI	CD4T	0.282507788534991	0.0650482708071259	4.1197591232971e-06
RHOBTB3	chr5:95811507:C:T	IAV	NK	-0.0319776900199524	0.0546506594672298	0.286817145649376
RHOBTB3	chr5:95811507:C:T	IAV	CD8T	0.0611162727163724	0.0507109913613937	0.110533961302485
RHOBTB3	chr5:95811507:C:T	IAV	monocyte	-0.007527041958576	0.0604614336789269	0.454942770955156
RHOBTB3	chr5:95811507:C:T	IAV	B	-0.0103868907122875	0.058486114359001	0.442206969500711
RHOBTB3	chr5:95811507:C:T	IAV	CD4T	0.239491699189698	0.0615136527209982	1.49240119809513e-05
RHOBTB3	chr5:95811507:C:T	LPS	NK	0.00691831661691885	0.054096877699481	0.441183090472562
RHOBTB3	chr5:95811507:C:T	LPS	CD8T	0.144770762484701	0.0537126519575917	0.00205327134554275
RHOBTB3	chr5:95811507:C:T	LPS	monocyte	-0.0265191302348331	0.0635588120308653	0.341749438750693
RHOBTB3	chr5:95811507:C:T	LPS	B	0.00867584987581828	0.0607396642046449	0.432739566935725
RHOBTB3	chr5:95811507:C:T	LPS	CD4T	0.278177097379595	0.0623361065172776	1.00267701758618e-06
RHOBTB3	chr5:95811507:C:T	Tcruzi	NK	-0.0116820754038448	0.0602455442958545	0.435322947379945
RHOBTB3	chr5:95811507:C:T	Tcruzi	CD8T	0.150309286019966	0.053207676464082	0.00225684645875314
RHOBTB3	chr5:95811507:C:T	Tcruzi	monocyte	0.032542983917285	0.0633152878438142	0.302120565466797
RHOBTB3	chr5:95811507:C:T	Tcruzi	B	0.0520431009839812	0.0577115518243549	0.180318731455573
RHOBTB3	chr5:95811507:C:T	Tcruzi	CD4T	0.289342961422568	0.0648204937629733	8.19070928398007e-07
RHOBTB3	chr5:95845461:C:T	NI	NK	0.00511978291023294	0.0581564215471065	0.614275905078186
RHOBTB3	chr5:95845461:C:T	NI	CD8T	-0.0109664218103686	0.0656488056768165	0.579793561396051
RHOBTB3	chr5:95845461:C:T	NI	monocyte	-0.0353952464722923	0.0888231923965774	0.472815093293003
RHOBTB3	chr5:95845461:C:T	NI	B	-0.0170558282184793	0.0668442497453931	0.551606810640895
RHOBTB3	chr5:95845461:C:T	NI	CD4T	-0.0214305450939596	0.0840737133756418	0.544742814530022
RHOBTB3	chr5:95845461:C:T	IAV	NK	0.00204484240007654	0.052981506008848	0.62807230845894
RHOBTB3	chr5:95845461:C:T	IAV	CD8T	-0.00227376238320785	0.0490246599481302	0.614098222821005
RHOBTB3	chr5:95845461:C:T	IAV	monocyte	-0.019928698264425	0.0677689564798415	0.53743871028286
RHOBTB3	chr5:95845461:C:T	IAV	B	-0.0160785120731262	0.0584593660848691	0.54514059921835
RHOBTB3	chr5:95845461:C:T	IAV	CD4T	-0.0167582473613979	0.0707988157042689	0.558132430008132
RHOBTB3	chr5:95845461:C:T	LPS	NK	0.00545503768024847	0.0587769674848574	0.608700801530449
RHOBTB3	chr5:95845461:C:T	LPS	CD8T	-0.00548041841751165	0.0562180744892144	0.595139788182564
RHOBTB3	chr5:95845461:C:T	LPS	monocyte	-0.0176222037468205	0.0795473997850456	0.546541068864825
RHOBTB3	chr5:95845461:C:T	LPS	B	-0.0182094786894508	0.0671170722122591	0.542336191639242
RHOBTB3	chr5:95845461:C:T	LPS	CD4T	-0.0202069210056725	0.0785417427208969	0.547951525365288
RHOBTB3	chr5:95845461:C:T	Tcruzi	NK	0.00847823600125951	0.0618113885714856	0.598595775431611
RHOBTB3	chr5:95845461:C:T	Tcruzi	CD8T	-0.00820907956825402	0.0627442015326754	0.588420373442986
RHOBTB3	chr5:95845461:C:T	Tcruzi	monocyte	-0.0252784663117268	0.0800102424883767	0.525778288773637
RHOBTB3	chr5:95845461:C:T	Tcruzi	B	-0.0175395619788634	0.0640627973609838	0.544131663980732
RHOBTB3	chr5:95845461:C:T	Tcruzi	CD4T	-0.0192343681375778	0.0787157675447052	0.554682007833451
RHOBTB3	chr5:95869639:C:T	NI	NK	0.0470533047013372	0.0742671048905513	0.356187574845567
RHOBTB3	chr5:95869639:C:T	NI	CD8T	0.0670383007500039	0.0881903068173698	0.314383911074168
RHOBTB3	chr5:95869639:C:T	NI	monocyte	0.0658225794410307	0.0980627468492993	0.328548474858641
RHOBTB3	chr5:95869639:C:T	NI	B	0.0493571138973766	0.0812957854500691	0.366223412148717
RHOBTB3	chr5:95869639:C:T	NI	CD4T	0.0940113769462432	0.116907176193405	0.28995681589971
RHOBTB3	chr5:95869639:C:T	IAV	NK	0.0423227883102083	0.0687174929741129	0.361564829705365
RHOBTB3	chr5:95869639:C:T	IAV	CD8T	0.0495466656227033	0.0696327790294347	0.324470198132071
RHOBTB3	chr5:95869639:C:T	IAV	monocyte	0.0492005042938417	0.0802912673349121	0.364532509890017
RHOBTB3	chr5:95869639:C:T	IAV	B	0.0386636486612381	0.0692645164730292	0.382335518147846
RHOBTB3	chr5:95869639:C:T	IAV	CD4T	0.0674662056351556	0.0911724756880168	0.321097310039203
RHOBTB3	chr5:95869639:C:T	LPS	NK	0.0470672129490314	0.0740908060478624	0.352136462444551
RHOBTB3	chr5:95869639:C:T	LPS	CD8T	0.0572748642723232	0.0771715129396839	0.314733695576713
RHOBTB3	chr5:95869639:C:T	LPS	monocyte	0.0750033336173895	0.104945674552628	0.313744598241581
RHOBTB3	chr5:95869639:C:T	LPS	B	0.04769678495015	0.0797445325791324	0.365952034010615
RHOBTB3	chr5:95869639:C:T	LPS	CD4T	0.0851623872338355	0.107082259137748	0.296883073033634
RHOBTB3	chr5:95869639:C:T	Tcruzi	NK	0.0457361565955539	0.0751889975266664	0.364068472292231
RHOBTB3	chr5:95869639:C:T	Tcruzi	CD8T	0.0663327811582337	0.0866367340899516	0.310230885767896
RHOBTB3	chr5:95869639:C:T	Tcruzi	monocyte	0.0576963013697187	0.0923611840593691	0.358457009554609
RHOBTB3	chr5:95869639:C:T	Tcruzi	B	0.0479362039821935	0.0777912253727125	0.36158527033681
RHOBTB3	chr5:95869639:C:T	Tcruzi	CD4T	0.0851203960453367	0.107606617730236	0.301204903385913
RHOBTB3	chr5:95904727:G:A	NI	NK	-0.035979009428908	0.0564428724570941	0.345764053979314
RHOBTB3	chr5:95904727:G:A	NI	CD8T	-0.0762887982600451	0.079922358331856	0.242285625417024
RHOBTB3	chr5:95904727:G:A	NI	monocyte	0.00780461106820962	0.0689152134223075	0.542010402832012
RHOBTB3	chr5:95904727:G:A	NI	B	-0.0531529471335165	0.0702635229486598	0.304997076961904
RHOBTB3	chr5:95904727:G:A	NI	CD4T	-0.0718456545180777	0.084543021299507	0.275173747446108
RHOBTB3	chr5:95904727:G:A	IAV	NK	-0.0338876018144156	0.0528513175914134	0.344592249093563
RHOBTB3	chr5:95904727:G:A	IAV	CD8T	-0.0396046537935093	0.0520876945181517	0.303512328956965
RHOBTB3	chr5:95904727:G:A	IAV	monocyte	0.0113857387688856	0.0597744892561508	0.528920550028458
RHOBTB3	chr5:95904727:G:A	IAV	B	-0.0402306999468875	0.058501344987792	0.328245416634517
RHOBTB3	chr5:95904727:G:A	IAV	CD4T	-0.0557837024130679	0.0698171748050673	0.295641363428667
RHOBTB3	chr5:95904727:G:A	LPS	NK	-0.0428450769954033	0.0594308427786532	0.315088079679539
RHOBTB3	chr5:95904727:G:A	LPS	CD8T	-0.051357033764612	0.0606206742883686	0.275041173333802
RHOBTB3	chr5:95904727:G:A	LPS	monocyte	0.00819609805721131	0.0683484775678903	0.544629966773224
RHOBTB3	chr5:95904727:G:A	LPS	B	-0.0572380874998031	0.0723670293703226	0.288907760232192
RHOBTB3	chr5:95904727:G:A	LPS	CD4T	-0.0654863576443058	0.0778880546430117	0.280334516258714
RHOBTB3	chr5:95904727:G:A	Tcruzi	NK	-0.0349287400445877	0.0579318367159512	0.355033177853885
RHOBTB3	chr5:95904727:G:A	Tcruzi	CD8T	-0.0657205622588623	0.0718820028877277	0.255641436696875
RHOBTB3	chr5:95904727:G:A	Tcruzi	monocyte	0.0146360956654357	0.0693916305281664	0.519674256770132
RHOBTB3	chr5:95904727:G:A	Tcruzi	B	-0.0547462606182066	0.0696545328065041	0.291901831632751
RHOBTB3	chr5:95904727:G:A	Tcruzi	CD4T	-0.074405738332778	0.0835248015154398	0.265201540170445
RHOF	chr12:121679187:G:C	NI	NK	0.0077186777283295	0.0472035116880774	0.609268437876299
RHOF	chr12:121679187:G:C	NI	CD8T	0.00414441085045339	0.0530999856708515	0.633166804419988
RHOF	chr12:121679187:G:C	NI	monocyte	0.000139626606233058	0.0623288089818153	0.628633540350616
RHOF	chr12:121679187:G:C	NI	B	0.0042273777712778	0.0507157873114126	0.632764317730454
RHOF	chr12:121679187:G:C	NI	CD4T	0.00415263731706842	0.0653676713816721	0.628210655558306
RHOF	chr12:121679187:G:C	IAV	NK	0.00659389111720603	0.0431928624850731	0.612189422098331
RHOF	chr12:121679187:G:C	IAV	CD8T	0.00275257390549502	0.0396358898148902	0.635224329156053
RHOF	chr12:121679187:G:C	IAV	monocyte	-0.00365717103560966	0.0519992608586003	0.639494663459961
RHOF	chr12:121679187:G:C	IAV	B	0.00303792929140601	0.0433798452958272	0.6362748669224
RHOF	chr12:121679187:G:C	IAV	CD4T	0.00559231909225377	0.0545382512957293	0.626778539578333
RHOF	chr12:121679187:G:C	LPS	NK	0.0081246189331656	0.047464003247825	0.601373547935226
RHOF	chr12:121679187:G:C	LPS	CD8T	0.00786170947288559	0.0469354511743867	0.602722029861392
RHOF	chr12:121679187:G:C	LPS	monocyte	0.000381822302511471	0.0611934585591554	0.639654826260328
RHOF	chr12:121679187:G:C	LPS	B	0.00202345022923911	0.0502711710532878	0.638692602468818
RHOF	chr12:121679187:G:C	LPS	CD4T	0.00517055262046298	0.0604697100652743	0.625809749726611
RHOF	chr12:121679187:G:C	Tcruzi	NK	0.00964683836471229	0.0496130552212712	0.598301475796897
RHOF	chr12:121679187:G:C	Tcruzi	CD8T	0.00568024518616325	0.0513412161435668	0.622323304460707
RHOF	chr12:121679187:G:C	Tcruzi	monocyte	0.00064428166760081	0.0593737872775478	0.647050487433163
RHOF	chr12:121679187:G:C	Tcruzi	B	0.00271555718689528	0.048090313473663	0.637993403282938
RHOF	chr12:121679187:G:C	Tcruzi	CD4T	0.00478819410888867	0.0614512254785417	0.631551738240669
RHOF	chr12:121681853:T:C	NI	NK	-0.101106889334909	0.0962806652374328	0.166500847168965
RHOF	chr12:121681853:T:C	NI	CD8T	-0.104983086218767	0.0975159867507167	0.169983406624787
RHOF	chr12:121681853:T:C	NI	monocyte	-0.125789180276286	0.120526958257822	0.165820021463755
RHOF	chr12:121681853:T:C	NI	B	-0.0662329349236188	0.0887217928062049	0.261245730244635
RHOF	chr12:121681853:T:C	NI	CD4T	-0.12104910068887	0.114194822641376	0.173908119350856
RHOF	chr12:121681853:T:C	IAV	NK	-0.0944609788910399	0.0888475785265249	0.163387648807562
RHOF	chr12:121681853:T:C	IAV	CD8T	-0.0790802375042453	0.0789721086690783	0.180371119197909
RHOF	chr12:121681853:T:C	IAV	monocyte	-0.109962402163491	0.105864436967204	0.169873042819654
RHOF	chr12:121681853:T:C	IAV	B	-0.0493047102438974	0.0767161936425047	0.290702504665147
RHOF	chr12:121681853:T:C	IAV	CD4T	-0.108216641527047	0.0975260269319271	0.164699976021773
RHOF	chr12:121681853:T:C	LPS	NK	-0.101612514995285	0.0942798235524878	0.160063682867822
RHOF	chr12:121681853:T:C	LPS	CD8T	-0.0940849414990506	0.0874403566300983	0.164781238929948
RHOF	chr12:121681853:T:C	LPS	monocyte	-0.147849532944484	0.1328235976471	0.142659547214544
RHOF	chr12:121681853:T:C	LPS	B	-0.0823154915104109	0.0927336446013213	0.215494697585016
RHOF	chr12:121681853:T:C	LPS	CD4T	-0.115372615380738	0.105192582778364	0.16701412800642
RHOF	chr12:121681853:T:C	Tcruzi	NK	-0.0976162078268869	0.0958858461354228	0.176240111732462
RHOF	chr12:121681853:T:C	Tcruzi	CD8T	-0.112576978890309	0.0997975458506922	0.154153442225033
RHOF	chr12:121681853:T:C	Tcruzi	monocyte	-0.110123998588805	0.111559880593327	0.189092144637275
RHOF	chr12:121681853:T:C	Tcruzi	B	-0.0442961520713901	0.0835070698639725	0.322835920709963
RHOF	chr12:121681853:T:C	Tcruzi	CD4T	-0.122587477113707	0.11096596591375	0.164285864002798
RHOF	chr12:121733094:C:T	NI	NK	0.00579919037927202	0.0282826470533988	0.598167010499435
RHOF	chr12:121733094:C:T	NI	CD8T	-0.00269773772625114	0.0304341010576997	0.656356980803837
RHOF	chr12:121733094:C:T	NI	monocyte	-0.00664044498412633	0.0369733719209767	0.585108654554325
RHOF	chr12:121733094:C:T	NI	B	-0.00478716266841911	0.0297539145289605	0.616372694760431
RHOF	chr12:121733094:C:T	NI	CD4T	0.0163407087956991	0.0365408895564677	0.504369240003553
RHOF	chr12:121733094:C:T	IAV	NK	-0.00160768033420588	0.025433577973983	0.656346784047803
RHOF	chr12:121733094:C:T	IAV	CD8T	-0.00209662593174711	0.0250057534386199	0.655324590069769
RHOF	chr12:121733094:C:T	IAV	monocyte	-0.00583342651893781	0.0311656720003506	0.609540104135311
RHOF	chr12:121733094:C:T	IAV	B	-0.0178543506585479	0.0345437103266678	0.499239943055217
RHOF	chr12:121733094:C:T	IAV	CD4T	0.0221285828071139	0.0343006674835769	0.449737432887172
RHOF	chr12:121733094:C:T	LPS	NK	0.005021157313279	0.0272671454829659	0.588224200980293
RHOF	chr12:121733094:C:T	LPS	CD8T	0.00399203874076832	0.0264401347413553	0.592398776078222
RHOF	chr12:121733094:C:T	LPS	monocyte	0.00203333301464514	0.0348162286088804	0.625254178937575
RHOF	chr12:121733094:C:T	LPS	B	-0.00516709394110556	0.0301301875066148	0.604190483392636
RHOF	chr12:121733094:C:T	LPS	CD4T	0.0311395503027943	0.0423481095259408	0.402276720626834
RHOF	chr12:121733094:C:T	Tcruzi	NK	0.00358934173440001	0.0290488638092156	0.619371097690443
RHOF	chr12:121733094:C:T	Tcruzi	CD8T	-0.00107847410633062	0.0286883328327049	0.65676927123009
RHOF	chr12:121733094:C:T	Tcruzi	monocyte	-0.00836896081434809	0.0355077845521844	0.587344794695582
RHOF	chr12:121733094:C:T	Tcruzi	B	-0.0116965369511048	0.0315039750936916	0.550194822631497
RHOF	chr12:121733094:C:T	Tcruzi	CD4T	0.0165614013135781	0.0343643937151641	0.501755099117718
RHOF	chr12:121777614:T:C	NI	NK	-0.0775371815188169	0.0552182513693658	0.0708303320322146
RHOF	chr12:121777614:T:C	NI	CD8T	-0.106335786444378	0.0556759828117488	0.0282355531714675
RHOF	chr12:121777614:T:C	NI	monocyte	-0.0383895326718268	0.0666891871911983	0.27789748854783
RHOF	chr12:121777614:T:C	NI	B	-0.104880738348069	0.0594093919800574	0.030677039111673
RHOF	chr12:121777614:T:C	NI	CD4T	-0.17444138780332	0.0652989483945794	0.00364977283281542
RHOF	chr12:121777614:T:C	IAV	NK	-0.0403948763901295	0.0499743766458367	0.19551820410946
RHOF	chr12:121777614:T:C	IAV	CD8T	-0.0485512894586625	0.0493375543099803	0.148661381801925
RHOF	chr12:121777614:T:C	IAV	monocyte	-0.0110269590407063	0.0592529844558942	0.416279985301837
RHOF	chr12:121777614:T:C	IAV	B	-0.0551642895655075	0.0510638943615972	0.131722920529625
RHOF	chr12:121777614:T:C	IAV	CD4T	-0.168976765445762	0.0561167125824991	0.00105676396915688
RHOF	chr12:121777614:T:C	LPS	NK	-0.0807087453206639	0.05262761196613	0.0555003120868894
RHOF	chr12:121777614:T:C	LPS	CD8T	-0.0911727964102138	0.0509963832843683	0.034180903151526
RHOF	chr12:121777614:T:C	LPS	monocyte	0.0110707737729688	0.0653665840522537	0.445532482731184
RHOF	chr12:121777614:T:C	LPS	B	-0.101233365261172	0.0574910134802325	0.0323390060902107
RHOF	chr12:121777614:T:C	LPS	CD4T	-0.209208456852031	0.065820693942365	0.000706349294698705
RHOF	chr12:121777614:T:C	Tcruzi	NK	-0.100354436148663	0.0619906820885064	0.0373311243039721
RHOF	chr12:121777614:T:C	Tcruzi	CD8T	-0.0813573606561272	0.0554848025011248	0.0726693552951793
RHOF	chr12:121777614:T:C	Tcruzi	monocyte	-0.00411812397943476	0.0662862611662139	0.46175044430273
RHOF	chr12:121777614:T:C	Tcruzi	B	-0.0956945638198272	0.0573187387213924	0.0389097756985818
RHOF	chr12:121777614:T:C	Tcruzi	CD4T	-0.193307518685775	0.0662889187812407	0.00114168442730922
RHOF	chr12:121786119:A:G	NI	NK	-0.147852416981752	0.0841635062166822	0.0390287830435977
RHOF	chr12:121786119:A:G	NI	CD8T	-0.265175033133707	0.0842225774713905	0.00130387096810791
RHOF	chr12:121786119:A:G	NI	monocyte	-0.28475602745692	0.101726450072058	0.0020803803238445
RHOF	chr12:121786119:A:G	NI	B	-0.374739109791631	0.0912138303809221	7.72080661726182e-06
RHOF	chr12:121786119:A:G	NI	CD4T	-0.496363003123837	0.101521860214436	5.24007697233486e-08
RHOF	chr12:121786119:A:G	IAV	NK	-0.0754390629239863	0.0778721244745629	0.162606371403498
RHOF	chr12:121786119:A:G	IAV	CD8T	-0.149271025239678	0.077539029200358	0.0277492388929772
RHOF	chr12:121786119:A:G	IAV	monocyte	-0.180688135104868	0.0924168372346095	0.0241513500639631
RHOF	chr12:121786119:A:G	IAV	B	-0.24611640389206	0.0784191373121551	0.00126002205505116
RHOF	chr12:121786119:A:G	IAV	CD4T	-0.357158504928786	0.0761699287225207	1.25526619387806e-06
RHOF	chr12:121786119:A:G	LPS	NK	-0.156815250339186	0.0796073437457527	0.0243994332764115
RHOF	chr12:121786119:A:G	LPS	CD8T	-0.153583977044463	0.0823619585910115	0.0378054800754417
RHOF	chr12:121786119:A:G	LPS	monocyte	-0.170386195615598	0.0956242989608953	0.038264102713
RHOF	chr12:121786119:A:G	LPS	B	-0.414048727824329	0.0957594946425632	4.3162738916358e-07
RHOF	chr12:121786119:A:G	LPS	CD4T	-0.38323838258314	0.0816390489794182	2.780737629271e-06
RHOF	chr12:121786119:A:G	Tcruzi	NK	-0.137789898090841	0.0895904250346836	0.0621305788457959
RHOF	chr12:121786119:A:G	Tcruzi	CD8T	-0.280938218970825	0.0824001272573579	0.000353284915421859
RHOF	chr12:121786119:A:G	Tcruzi	monocyte	-0.252363075351731	0.0989362887818342	0.00472848024606498
RHOF	chr12:121786119:A:G	Tcruzi	B	-0.342399328085579	0.0875971081710974	3.5346988847107e-05
RHOF	chr12:121786119:A:G	Tcruzi	CD4T	-0.431062376117471	0.0911040722803	9.14787197436873e-07
RHOF	chr12:121797142:A:G	NI	NK	0.0169186851293867	0.0539247483954231	0.520176271536002
RHOF	chr12:121797142:A:G	NI	CD8T	0.0264425136326609	0.0633929721040531	0.486444555072427
RHOF	chr12:121797142:A:G	NI	monocyte	0.0276460465128179	0.0740942312190703	0.477893121840073
RHOF	chr12:121797142:A:G	NI	B	0.0437699191894497	0.0759354939826731	0.420713510903396
RHOF	chr12:121797142:A:G	NI	CD4T	0.0288156173834222	0.0756436376895329	0.489986891446856
RHOF	chr12:121797142:A:G	IAV	NK	0.0131957044113336	0.0487453691071039	0.532830994449663
RHOF	chr12:121797142:A:G	IAV	CD8T	0.0102319311588634	0.0454601633245107	0.544179974763315
RHOF	chr12:121797142:A:G	IAV	monocyte	0.0175926493613561	0.0589743020196236	0.524295480926971
RHOF	chr12:121797142:A:G	IAV	B	0.0292404073011219	0.057834864328394	0.451661717519003
RHOF	chr12:121797142:A:G	IAV	CD4T	0.0293975029619853	0.065110804907586	0.475261828221245
RHOF	chr12:121797142:A:G	LPS	NK	0.018196671510023	0.0540019230914097	0.507766555340295
RHOF	chr12:121797142:A:G	LPS	CD8T	0.0215555585372902	0.0543877939972271	0.48789007108244
RHOF	chr12:121797142:A:G	LPS	monocyte	0.0269054947129046	0.0721026506569139	0.488326255240514
RHOF	chr12:121797142:A:G	LPS	B	0.0366635082718381	0.0685039743146074	0.435853289980217
RHOF	chr12:121797142:A:G	LPS	CD4T	0.0321258712939444	0.0716887530369692	0.471686770039632
RHOF	chr12:121797142:A:G	Tcruzi	NK	0.0148922805269347	0.0550151083396315	0.53117203345211
RHOF	chr12:121797142:A:G	Tcruzi	CD8T	0.022775956748051	0.0597302274667812	0.49619541407331
RHOF	chr12:121797142:A:G	Tcruzi	monocyte	0.0288241223262528	0.0724703769109861	0.487824802997761
RHOF	chr12:121797142:A:G	Tcruzi	B	0.0351444736359864	0.0661269282928234	0.439750174341662
RHOF	chr12:121797142:A:G	Tcruzi	CD4T	0.0333539872507456	0.0740460362908275	0.473880567866471
RHOF	chr12:121858702:A:C	NI	NK	0.00914549042151318	0.0330146727753681	0.523572780258687
RHOF	chr12:121858702:A:C	NI	CD8T	0.0139962547755251	0.0355765157211789	0.485010119937951
RHOF	chr12:121858702:A:C	NI	monocyte	0.0377436455837172	0.0536766774051106	0.345212949120778
RHOF	chr12:121858702:A:C	NI	B	0.00762011190245779	0.0352132212032546	0.541994327323992
RHOF	chr12:121858702:A:C	NI	CD4T	0.0260951260888749	0.0452749992061541	0.41936694735575
RHOF	chr12:121858702:A:C	IAV	NK	0.00253853390620269	0.0300329279556006	0.580211037917869
RHOF	chr12:121858702:A:C	IAV	CD8T	0.00554224861609471	0.0283744139068457	0.544662512225064
RHOF	chr12:121858702:A:C	IAV	monocyte	0.0490591948544766	0.0561779658507344	0.308340711816095
RHOF	chr12:121858702:A:C	IAV	B	0.0037939530281848	0.0308613698074578	0.569073829615804
RHOF	chr12:121858702:A:C	IAV	CD4T	0.0175968317690315	0.0354568203400896	0.453575622338715
RHOF	chr12:121858702:A:C	LPS	NK	0.00861154323568995	0.0321319915992363	0.522122929307497
RHOF	chr12:121858702:A:C	LPS	CD8T	0.00648930934963685	0.0311171830895968	0.535781211853761
RHOF	chr12:121858702:A:C	LPS	monocyte	0.0544645946232559	0.0597062052455405	0.296827427778853
RHOF	chr12:121858702:A:C	LPS	B	0.00591084882084404	0.0346816529280528	0.551580713838363
RHOF	chr12:121858702:A:C	LPS	CD4T	0.01808691264955	0.0385032497984801	0.458386608180815
RHOF	chr12:121858702:A:C	Tcruzi	NK	0.0132447772500472	0.0354157608951131	0.489462889516002
RHOF	chr12:121858702:A:C	Tcruzi	CD8T	0.0170039141156792	0.0353604639527015	0.45434639138589
RHOF	chr12:121858702:A:C	Tcruzi	monocyte	0.0543523554209718	0.0600343258623311	0.300063440205472
RHOF	chr12:121858702:A:C	Tcruzi	B	0.0114025521251828	0.0343900855308211	0.502720497182557
RHOF	chr12:121858702:A:C	Tcruzi	CD4T	0.0236747257621097	0.0419170588625233	0.427598239093066
RHOF	chr12:121861230:G:T	NI	NK	0.0366514812147196	0.0368997111770534	0.231614575569057
RHOF	chr12:121861230:G:T	NI	CD8T	0.0107418307524722	0.0312980670922872	0.419504853013559
RHOF	chr12:121861230:G:T	NI	monocyte	0.020012127475559	0.0368801489034485	0.35570491399064
RHOF	chr12:121861230:G:T	NI	B	0.0270969623553843	0.0326510424587132	0.288364265115198
RHOF	chr12:121861230:G:T	NI	CD4T	0.0406320992882249	0.0392482096359504	0.229500025923713
RHOF	chr12:121861230:G:T	IAV	NK	0.0238717019538428	0.0280249417275557	0.280171318494682
RHOF	chr12:121861230:G:T	IAV	CD8T	0.0106661435470214	0.0255625603624373	0.398418197424635
RHOF	chr12:121861230:G:T	IAV	monocyte	0.0337597927638636	0.0371908230443794	0.259760243016669
RHOF	chr12:121861230:G:T	IAV	B	0.0234068610146794	0.0288805750650691	0.292335563954457
RHOF	chr12:121861230:G:T	IAV	CD4T	0.0274630326854244	0.0294432463402362	0.266978682905661
RHOF	chr12:121861230:G:T	LPS	NK	0.0288173433293765	0.0308562725152691	0.253150424609404
RHOF	chr12:121861230:G:T	LPS	CD8T	0.0222196504510492	0.0278101259989534	0.291007402466462
RHOF	chr12:121861230:G:T	LPS	monocyte	0.0396470825763879	0.0402951352384847	0.235242915641644
RHOF	chr12:121861230:G:T	LPS	B	0.0258815116700689	0.0314813753199549	0.287054881038029
RHOF	chr12:121861230:G:T	LPS	CD4T	0.0308793144136596	0.032232048149268	0.256635615385563
RHOF	chr12:121861230:G:T	Tcruzi	NK	0.034173372245637	0.0362441511537259	0.245728533398119
RHOF	chr12:121861230:G:T	Tcruzi	CD8T	0.0284769791057001	0.0310589149044892	0.263583115119709
RHOF	chr12:121861230:G:T	Tcruzi	monocyte	0.026227561577538	0.0357782328839835	0.315897597938024
RHOF	chr12:121861230:G:T	Tcruzi	B	0.0131844681168081	0.029190943126921	0.395144644146088
RHOF	chr12:121861230:G:T	Tcruzi	CD4T	0.0393127450914676	0.0375007910903967	0.231551272764179
RHOF	chr12:121869153:C:G	NI	NK	-0.0989911219111432	0.0563322753350782	0.0265357007947921
RHOF	chr12:121869153:C:G	NI	CD8T	-0.0718286987537213	0.0551365070411849	0.0959194968529001
RHOF	chr12:121869153:C:G	NI	monocyte	-0.0690085218130327	0.063454129714938	0.13234084770135
RHOF	chr12:121869153:C:G	NI	B	-0.143398208612492	0.0610449910436316	0.00422855817779289
RHOF	chr12:121869153:C:G	NI	CD4T	-0.15651931403433	0.0616451519101227	0.00436912486397623
RHOF	chr12:121869153:C:G	IAV	NK	-0.0575433573990626	0.047055318269976	0.104407122351542
RHOF	chr12:121869153:C:G	IAV	CD8T	-0.0635184150462274	0.0469645327782757	0.0794780797218737
RHOF	chr12:121869153:C:G	IAV	monocyte	-0.0512713611988703	0.0570111141412108	0.175274975758749
RHOF	chr12:121869153:C:G	IAV	B	-0.104403263408112	0.0508501449259145	0.0145916119894657
RHOF	chr12:121869153:C:G	IAV	CD4T	-0.127962731745247	0.0490183239058546	0.00420096023414285
RHOF	chr12:121869153:C:G	LPS	NK	-0.0722872867849959	0.0498559068763676	0.0691524162642691
RHOF	chr12:121869153:C:G	LPS	CD8T	-0.0745577662249507	0.0488687884378189	0.0622110486616374
RHOF	chr12:121869153:C:G	LPS	monocyte	-0.0343144692334903	0.060543440388079	0.277120074545167
RHOF	chr12:121869153:C:G	LPS	B	-0.159707746301175	0.0644276299318071	0.00190487687513863
RHOF	chr12:121869153:C:G	LPS	CD4T	-0.167883927114696	0.0571651498549013	0.00104815710241146
RHOF	chr12:121869153:C:G	Tcruzi	NK	-0.112380469144338	0.0625780483764201	0.0195649832350119
RHOF	chr12:121869153:C:G	Tcruzi	CD8T	-0.0917180709246349	0.0513289305666345	0.0371328003654061
RHOF	chr12:121869153:C:G	Tcruzi	monocyte	-0.0458279813990534	0.0621526987649462	0.221783168027869
RHOF	chr12:121869153:C:G	Tcruzi	B	-0.0944468856510914	0.053859631707985	0.0390361207400225
RHOF	chr12:121869153:C:G	Tcruzi	CD4T	-0.155433682396001	0.0591340985192266	0.00301086889012281
RHOF	chr12:121900523:T:G	NI	NK	-0.17910624179235	0.09389499411967	0.0164466119671826
RHOF	chr12:121900523:T:G	NI	CD8T	-0.170311802434054	0.0898346181630596	0.0299791684228625
RHOF	chr12:121900523:T:G	NI	monocyte	-0.138212672045915	0.10776856601689	0.093764565365953
RHOF	chr12:121900523:T:G	NI	B	-0.192000920643538	0.096893146940985	0.0161486921078972
RHOF	chr12:121900523:T:G	NI	CD4T	-0.260764726726573	0.108755203033881	0.00653001040109968
RHOF	chr12:121900523:T:G	IAV	NK	-0.108563857229613	0.0796840978573602	0.0789418598898192
RHOF	chr12:121900523:T:G	IAV	CD8T	-0.123376986235167	0.0767936227397691	0.0464225054674223
RHOF	chr12:121900523:T:G	IAV	monocyte	-0.127254069684248	0.0962193156032992	0.0821245370543269
RHOF	chr12:121900523:T:G	IAV	B	-0.161922377164279	0.0851267129791872	0.0197846672583738
RHOF	chr12:121900523:T:G	IAV	CD4T	-0.237754974324997	0.0917263283748051	0.00373297997148425
RHOF	chr12:121900523:T:G	LPS	NK	-0.17954924832318	0.0894758081206765	0.0137679319190842
RHOF	chr12:121900523:T:G	LPS	CD8T	-0.160674519792708	0.0813111851547505	0.0213906168293279
RHOF	chr12:121900523:T:G	LPS	monocyte	-0.139868954050073	0.105742270960338	0.0863120786260211
RHOF	chr12:121900523:T:G	LPS	B	-0.218864484762942	0.102019006307038	0.00775960611693394
RHOF	chr12:121900523:T:G	LPS	CD4T	-0.287739313495318	0.10740817879776	0.00247905939808457
RHOF	chr12:121900523:T:G	Tcruzi	NK	-0.177520751727838	0.0959657865651505	0.0205681274545637
RHOF	chr12:121900523:T:G	Tcruzi	CD8T	-0.198770305727474	0.0894997396918491	0.0101107697353874
RHOF	chr12:121900523:T:G	Tcruzi	monocyte	-0.121232299085325	0.105066916363567	0.118032907336133
RHOF	chr12:121900523:T:G	Tcruzi	B	-0.161731077329886	0.0899096215562564	0.0301055056026311
RHOF	chr12:121900523:T:G	Tcruzi	CD4T	-0.275947976892392	0.108915420948533	0.00352368472066722
RHOG	chr11:3728693:G:C	NI	NK	-0.0275243875126228	0.0582633255229194	0.347791939450506
RHOG	chr11:3728693:G:C	NI	CD8T	-0.0497596352494324	0.063983782054293	0.254173250378098
RHOG	chr11:3728693:G:C	NI	monocyte	-0.115553398621624	0.07188917857986	0.0732143008006591
RHOG	chr11:3728693:G:C	NI	B	0.00360715417987452	0.055776543262683	0.510013678633974
RHOG	chr11:3728693:G:C	NI	CD4T	-0.00414719631725098	0.0649162416485606	0.505894742176126
RHOG	chr11:3728693:G:C	IAV	NK	-0.0226879445317128	0.0541719268270291	0.368285715942513
RHOG	chr11:3728693:G:C	IAV	CD8T	-0.0301538131628452	0.0525543427381636	0.317877791244564
RHOG	chr11:3728693:G:C	IAV	monocyte	-0.0452394530847553	0.0543328281274096	0.231032563126978
RHOG	chr11:3728693:G:C	IAV	B	0.0532699640670512	0.0612607726396497	0.229196055599887
RHOG	chr11:3728693:G:C	IAV	CD4T	0.0326873652909241	0.0599920879457729	0.342111180239238
RHOG	chr11:3728693:G:C	LPS	NK	-0.0445495601481019	0.0616513726097862	0.267456302925227
RHOG	chr11:3728693:G:C	LPS	CD8T	-0.0487611201161174	0.0600740497619358	0.239682242823483
RHOG	chr11:3728693:G:C	LPS	monocyte	-0.015314786940937	0.0591630058360916	0.410893743971416
RHOG	chr11:3728693:G:C	LPS	B	0.00460179648012144	0.0546315686396643	0.500635700155259
RHOG	chr11:3728693:G:C	LPS	CD4T	0.032178072238581	0.0634906344442326	0.35493723991276
RHOG	chr11:3728693:G:C	Tcruzi	NK	-0.059080784191753	0.0673582942843458	0.217835322559474
RHOG	chr11:3728693:G:C	Tcruzi	CD8T	-0.037450932450525	0.0588686364601254	0.299354277154501
RHOG	chr11:3728693:G:C	Tcruzi	monocyte	-0.118372756055902	0.0797038198678438	0.089884912881917
RHOG	chr11:3728693:G:C	Tcruzi	B	0.0167507208236765	0.0560094764184471	0.428097684725327
RHOG	chr11:3728693:G:C	Tcruzi	CD4T	0.00779040555207302	0.0607855852102538	0.490560887487041
RHOG	chr11:3743836:G:A	NI	NK	-0.152127181157703	0.103470528713227	0.05975893172432
RHOG	chr11:3743836:G:A	NI	CD8T	-0.195170774494241	0.113427824053989	0.0424366292908726
RHOG	chr11:3743836:G:A	NI	monocyte	-0.017997502310465	0.0830173244658618	0.421293499235902
RHOG	chr11:3743836:G:A	NI	B	-0.0852106047157643	0.087380155409447	0.165414604410856
RHOG	chr11:3743836:G:A	NI	CD4T	-0.221969781336011	0.128399370316466	0.0426611226900803
RHOG	chr11:3743836:G:A	IAV	NK	-0.10166422998373	0.0831244963766708	0.105413032188317
RHOG	chr11:3743836:G:A	IAV	CD8T	-0.139012014283041	0.0921169711556558	0.0526687775879544
RHOG	chr11:3743836:G:A	IAV	monocyte	0.0061393963120665	0.0773478721236279	0.49392467393792
RHOG	chr11:3743836:G:A	IAV	B	-0.00567640424049046	0.0773809172066059	0.444076117882242
RHOG	chr11:3743836:G:A	IAV	CD4T	-0.154702028305958	0.0976296229022216	0.058737637122686
RHOG	chr11:3743836:G:A	LPS	NK	-0.129731987224454	0.0940991396613901	0.0769078427567641
RHOG	chr11:3743836:G:A	LPS	CD8T	-0.160195252354735	0.098341571737755	0.0468150137817328
RHOG	chr11:3743836:G:A	LPS	monocyte	0.0255707750930372	0.0883710016870722	0.414036557251074
RHOG	chr11:3743836:G:A	LPS	B	-0.0727617054605649	0.0833539408244196	0.193876145455266
RHOG	chr11:3743836:G:A	LPS	CD4T	-0.15650538994569	0.101403704359555	0.0661995014422158
RHOG	chr11:3743836:G:A	Tcruzi	NK	-0.18536024501226	0.122085137491191	0.0479435451404507
RHOG	chr11:3743836:G:A	Tcruzi	CD8T	-0.188058123121808	0.109587507457078	0.0422291155714749
RHOG	chr11:3743836:G:A	Tcruzi	monocyte	0.0121151780046138	0.0869978951558311	0.473311825182483
RHOG	chr11:3743836:G:A	Tcruzi	B	-0.0538574412497093	0.0803922909327851	0.250440009613872
RHOG	chr11:3743836:G:A	Tcruzi	CD4T	-0.183680445391081	0.109552858797128	0.0511681440737983
RHOG	chr11:3759680:T:A	NI	NK	0.0237938217631657	0.0620789365677484	0.442716444365081
RHOG	chr11:3759680:T:A	NI	CD8T	0.0272001677350935	0.0680822760886266	0.439715616534237
RHOG	chr11:3759680:T:A	NI	monocyte	0.0707184182946111	0.0836308810345211	0.267996772550518
RHOG	chr11:3759680:T:A	NI	B	0.0041276756351131	0.0620707727732451	0.545655028332966
RHOG	chr11:3759680:T:A	NI	CD4T	0.0055374867590279	0.0778176803962577	0.541503305545073
RHOG	chr11:3759680:T:A	IAV	NK	0.0185658609629383	0.05641822322571	0.459156530970753
RHOG	chr11:3759680:T:A	IAV	CD8T	0.0211460668522495	0.0537041652483485	0.439742808459009
RHOG	chr11:3759680:T:A	IAV	monocyte	0.0737371361363773	0.0814913379325963	0.254208967344958
RHOG	chr11:3759680:T:A	IAV	B	0.00519506018342364	0.0537254408911475	0.535413253608862
RHOG	chr11:3759680:T:A	IAV	CD4T	0.00569834315997567	0.0658237712884126	0.540077060203991
RHOG	chr11:3759680:T:A	LPS	NK	0.0201255800358259	0.0608982115221923	0.455713801000173
RHOG	chr11:3759680:T:A	LPS	CD8T	0.0178472894007911	0.0578117265576363	0.464872149756457
RHOG	chr11:3759680:T:A	LPS	monocyte	0.100108554761891	0.102981891893546	0.22191702591098
RHOG	chr11:3759680:T:A	LPS	B	0.0106313352457835	0.061088999097042	0.50867330922431
RHOG	chr11:3759680:T:A	LPS	CD4T	0.00225677028503054	0.0724699706336406	0.554604734292082
RHOG	chr11:3759680:T:A	Tcruzi	NK	0.0279243187309388	0.0652161076230007	0.426191816073473
RHOG	chr11:3759680:T:A	Tcruzi	CD8T	0.0227531171752953	0.0642709874967812	0.453443414306793
RHOG	chr11:3759680:T:A	Tcruzi	monocyte	0.0918012298424404	0.0971737441197948	0.239059373601354
RHOG	chr11:3759680:T:A	Tcruzi	B	0.00612340984423465	0.0592657879580223	0.531916381057404
RHOG	chr11:3759680:T:A	Tcruzi	CD4T	0.00332642084592188	0.0730969448380126	0.552795559577518
RHOG	chr11:3776816:T:C	NI	NK	-0.0666799827957028	0.0509123765965082	0.087820777493344
RHOG	chr11:3776816:T:C	NI	CD8T	-0.122323384502117	0.057131679506484	0.0126870521224227
RHOG	chr11:3776816:T:C	NI	monocyte	-0.0587401172262026	0.0509850112789397	0.122814755767443
RHOG	chr11:3776816:T:C	NI	B	-0.125344269579943	0.0577209804138041	0.0106795772011441
RHOG	chr11:3776816:T:C	NI	CD4T	-0.151088971680298	0.0660122173871368	0.00992846916762402
RHOG	chr11:3776816:T:C	IAV	NK	-0.065014449330481	0.0478293516575615	0.0783350870878437
RHOG	chr11:3776816:T:C	IAV	CD8T	-0.0629340482299138	0.0439872354015469	0.0692471751419369
RHOG	chr11:3776816:T:C	IAV	monocyte	-0.0215100837650997	0.0489942250476979	0.313130551414939
RHOG	chr11:3776816:T:C	IAV	B	-0.0845601788164243	0.0462409321933883	0.0290717924191286
RHOG	chr11:3776816:T:C	IAV	CD4T	-0.117637343270081	0.0544159418970014	0.0144241509893068
RHOG	chr11:3776816:T:C	LPS	NK	-0.0697674374591139	0.0512102165728372	0.079237739991587
RHOG	chr11:3776816:T:C	LPS	CD8T	-0.0843254237826079	0.0479695106040148	0.0364245115778804
RHOG	chr11:3776816:T:C	LPS	monocyte	-0.069774451461251	0.054181418051215	0.0942453898452441
RHOG	chr11:3776816:T:C	LPS	B	-0.11545074179209	0.0548060429931021	0.0136233160905754
RHOG	chr11:3776816:T:C	LPS	CD4T	-0.139990466174489	0.0606559568341054	0.00986818812958434
RHOG	chr11:3776816:T:C	Tcruzi	NK	-0.0713412226792284	0.052657353609924	0.0799974182100306
RHOG	chr11:3776816:T:C	Tcruzi	CD8T	-0.113572892020245	0.0540539818612266	0.0145207332245769
RHOG	chr11:3776816:T:C	Tcruzi	monocyte	-0.0674036480905018	0.0532631490192855	0.0981098801765039
RHOG	chr11:3776816:T:C	Tcruzi	B	-0.130952475059472	0.0600656639837156	0.00849858174173823
RHOG	chr11:3776816:T:C	Tcruzi	CD4T	-0.132023248749252	0.0593736638517404	0.0130855242676026
RHOG	chr11:3784457:T:C	NI	NK	0.0813856053730489	0.0522736523704369	0.0725847315687105
RHOG	chr11:3784457:T:C	NI	CD8T	0.0685592176683955	0.0451507489578535	0.0849202222138604
RHOG	chr11:3784457:T:C	NI	monocyte	0.038543451956008	0.0376862382427958	0.173611553123535
RHOG	chr11:3784457:T:C	NI	B	0.0432266333064954	0.0394255777874555	0.156376196326033
RHOG	chr11:3784457:T:C	NI	CD4T	0.0455678149186039	0.0442988830555561	0.175268596612484
RHOG	chr11:3784457:T:C	IAV	NK	0.0754758516131212	0.0488361528262229	0.0729482293413385
RHOG	chr11:3784457:T:C	IAV	CD8T	0.0493072054107946	0.0369186032902535	0.105146759873403
RHOG	chr11:3784457:T:C	IAV	monocyte	0.0224293759046923	0.034597980000286	0.28485334312523
RHOG	chr11:3784457:T:C	IAV	B	0.0124187816510531	0.0330423096926648	0.359497313649071
RHOG	chr11:3784457:T:C	IAV	CD4T	0.0544906916765443	0.0404795258513796	0.112055713174593
RHOG	chr11:3784457:T:C	LPS	NK	0.0761523414319657	0.0491449818324105	0.0743486714620812
RHOG	chr11:3784457:T:C	LPS	CD8T	0.0580826633688178	0.0398639078205074	0.0903716175999366
RHOG	chr11:3784457:T:C	LPS	monocyte	-0.00180785679069654	0.0380047134855417	0.526551933041374
RHOG	chr11:3784457:T:C	LPS	B	0.0402964729807576	0.0378502697839927	0.164052970694409
RHOG	chr11:3784457:T:C	LPS	CD4T	0.0540740223653838	0.0421046589425791	0.123716696897603
RHOG	chr11:3784457:T:C	Tcruzi	NK	0.0640733776505945	0.0452031663836781	0.0946100788511447
RHOG	chr11:3784457:T:C	Tcruzi	CD8T	0.0495345390718105	0.0393336960661225	0.126765770597223
RHOG	chr11:3784457:T:C	Tcruzi	monocyte	0.0132956365084693	0.0376279284305469	0.379157664876475
RHOG	chr11:3784457:T:C	Tcruzi	B	0.0276791296446929	0.0362374392980211	0.241765429507782
RHOG	chr11:3784457:T:C	Tcruzi	CD4T	0.0426969000170649	0.0413911529007351	0.176272062554524
RHOG	chr11:3826856:A:G	NI	NK	0.0778368909860396	0.0755687074302742	0.143781112681258
RHOG	chr11:3826856:A:G	NI	CD8T	0.125038393381048	0.0820124338025784	0.0611145640225593
RHOG	chr11:3826856:A:G	NI	monocyte	0.119780590139973	0.0814916073108602	0.0686081385530455
RHOG	chr11:3826856:A:G	NI	B	0.164407329640428	0.0950638808031273	0.0310392055520604
RHOG	chr11:3826856:A:G	NI	CD4T	0.213359759826453	0.112044459108855	0.0251058017504724
RHOG	chr11:3826856:A:G	IAV	NK	0.0540371241638604	0.0708770253634117	0.209211460927646
RHOG	chr11:3826856:A:G	IAV	CD8T	0.0721755237246489	0.0656976904915118	0.12633567848057
RHOG	chr11:3826856:A:G	IAV	monocyte	0.102994817841943	0.0753501251878044	0.0788158195357169
RHOG	chr11:3826856:A:G	IAV	B	0.116795904079778	0.0752199223979946	0.0502482809317597
RHOG	chr11:3826856:A:G	IAV	CD4T	0.156194720565388	0.0868022789221642	0.0347453055399787
RHOG	chr11:3826856:A:G	LPS	NK	0.0678544482130828	0.074942976950981	0.173254794259972
RHOG	chr11:3826856:A:G	LPS	CD8T	0.0813757403553063	0.0711208316688558	0.120648497316056
RHOG	chr11:3826856:A:G	LPS	monocyte	0.108788547362629	0.0823498487448075	0.0907360623640003
RHOG	chr11:3826856:A:G	LPS	B	0.133596708824126	0.0823625736079652	0.0463358693645748
RHOG	chr11:3826856:A:G	LPS	CD4T	0.184735374583959	0.0977694826671359	0.0284707966843156
RHOG	chr11:3826856:A:G	Tcruzi	NK	0.0863875703511181	0.0785998281073066	0.127474079092122
RHOG	chr11:3826856:A:G	Tcruzi	CD8T	0.107367740140036	0.077412265843157	0.0811232855891287
RHOG	chr11:3826856:A:G	Tcruzi	monocyte	0.108670247663478	0.081737852366854	0.0895221113844303
RHOG	chr11:3826856:A:G	Tcruzi	B	0.124567292147379	0.0796536647632959	0.0520264863689563
RHOG	chr11:3826856:A:G	Tcruzi	CD4T	0.205663471557744	0.106487909662588	0.0245263465309541
RHOG	chr11:3841113:G:T	NI	NK	-0.133522711238332	0.0429580742219937	0.000660460967990995
RHOG	chr11:3841113:G:T	NI	CD8T	-0.201902853197631	0.0426098519535744	8.76391348936245e-07
RHOG	chr11:3841113:G:T	NI	monocyte	-0.0540838467557894	0.0367725984071023	0.070624481226203
RHOG	chr11:3841113:G:T	NI	B	-0.0926116164859181	0.0394239707687187	0.0101151883480688
RHOG	chr11:3841113:G:T	NI	CD4T	-0.273401653829865	0.0478991039598245	1.9389173600004e-09
RHOG	chr11:3841113:G:T	IAV	NK	-0.111258315725141	0.0395087457599726	0.00229013084410878
RHOG	chr11:3841113:G:T	IAV	CD8T	-0.11348078190892	0.0370592859288476	0.00154079048299949
RHOG	chr11:3841113:G:T	IAV	monocyte	-0.0310143126978763	0.0373030581043038	0.199437193038049
RHOG	chr11:3841113:G:T	IAV	B	-0.074048453497551	0.0352913158146866	0.0186904622771149
RHOG	chr11:3841113:G:T	IAV	CD4T	-0.219075428352572	0.0407055266750023	2.50923385403112e-08
RHOG	chr11:3841113:G:T	LPS	NK	-0.114933418370408	0.0416598517109904	0.00351716024740589
RHOG	chr11:3841113:G:T	LPS	CD8T	-0.136524319927308	0.0382002725471722	0.000546607077669514
RHOG	chr11:3841113:G:T	LPS	monocyte	-0.044235261761278	0.0388638215419662	0.126715909833422
RHOG	chr11:3841113:G:T	LPS	B	-0.0889895942687466	0.0384608615255927	0.0113601533198593
RHOG	chr11:3841113:G:T	LPS	CD4T	-0.252882796512948	0.0433099102222424	6.13726292009176e-10
RHOG	chr11:3841113:G:T	Tcruzi	NK	-0.112652461849204	0.0433463205152129	0.00578361476198208
RHOG	chr11:3841113:G:T	Tcruzi	CD8T	-0.183837107320604	0.0405876278766879	5.86378781997077e-06
RHOG	chr11:3841113:G:T	Tcruzi	monocyte	-0.0523789738570732	0.0403639702943522	0.0958411028009604
RHOG	chr11:3841113:G:T	Tcruzi	B	-0.100363915897651	0.0397082008859514	0.00536315889225858
RHOG	chr11:3841113:G:T	Tcruzi	CD4T	-0.268215674529154	0.0456692530631239	1.42282186033071e-10
RHOG	chr11:3899232:A:G	NI	NK	0.0213750777246742	0.0336079463750114	0.361677391467271
RHOG	chr11:3899232:A:G	NI	CD8T	0.0261599764699787	0.0347035670545758	0.323835872295266
RHOG	chr11:3899232:A:G	NI	monocyte	-0.0287670367061181	0.0343683844895153	0.293315513427949
RHOG	chr11:3899232:A:G	NI	B	-0.00664396811035468	0.0312918365817692	0.525553020005039
RHOG	chr11:3899232:A:G	NI	CD4T	0.0452950295082933	0.0453721484528736	0.250984319621717
RHOG	chr11:3899232:A:G	IAV	NK	0.00655799621129715	0.0292205758701807	0.493565982827276
RHOG	chr11:3899232:A:G	IAV	CD8T	0.0119461200144488	0.0277808000456256	0.42047315036002
RHOG	chr11:3899232:A:G	IAV	monocyte	-0.0573199660655607	0.0518126236945279	0.178473532525613
RHOG	chr11:3899232:A:G	IAV	B	-0.00874506551881477	0.0281497186350272	0.488658475914885
RHOG	chr11:3899232:A:G	IAV	CD4T	0.0252023807722146	0.0340403683741761	0.328127070291413
RHOG	chr11:3899232:A:G	LPS	NK	0.0163402775112487	0.032108423287308	0.399395774352023
RHOG	chr11:3899232:A:G	LPS	CD8T	0.0301180956297541	0.0344403057165285	0.28023010202833
RHOG	chr11:3899232:A:G	LPS	monocyte	-0.0220984250738287	0.0338414954206662	0.352417480383197
RHOG	chr11:3899232:A:G	LPS	B	0.0034962878179968	0.0298324995247784	0.543951984329009
RHOG	chr11:3899232:A:G	LPS	CD4T	0.0396716890727419	0.0407977792301918	0.259187012005966
RHOG	chr11:3899232:A:G	Tcruzi	NK	0.024022038197595	0.0355986369002767	0.347043754352394
RHOG	chr11:3899232:A:G	Tcruzi	CD8T	0.0351639123504858	0.037641075469752	0.267577863592451
RHOG	chr11:3899232:A:G	Tcruzi	monocyte	-0.0222832492671161	0.0339590495939159	0.353098383334138
RHOG	chr11:3899232:A:G	Tcruzi	B	0.00339524798499712	0.0297713243189483	0.54706790089723
RHOG	chr11:3899232:A:G	Tcruzi	CD4T	0.0405922901999304	0.0414584820875572	0.260048791259626
RHOG	chr11:3899653:T:C	NI	NK	0.036634244129188	0.0644908245374475	0.405485717723618
RHOG	chr11:3899653:T:C	NI	CD8T	0.0551462002498987	0.0798819754503973	0.361102365416409
RHOG	chr11:3899653:T:C	NI	monocyte	0.00765000241315942	0.0658110422201527	0.547013361379316
RHOG	chr11:3899653:T:C	NI	B	0.0172071363158479	0.0589984141188475	0.50256006668714
RHOG	chr11:3899653:T:C	NI	CD4T	0.0636455154273639	0.093850524044507	0.361091843574601
RHOG	chr11:3899653:T:C	IAV	NK	0.0375762315931665	0.062271861578437	0.391087334553564
RHOG	chr11:3899653:T:C	IAV	CD8T	0.0434246020518778	0.0639810140572009	0.358338008177507
RHOG	chr11:3899653:T:C	IAV	monocyte	0.000612544775548859	0.0554287957472281	0.598830498687622
RHOG	chr11:3899653:T:C	IAV	B	0.010439365944141	0.0501088486915874	0.527397542191396
RHOG	chr11:3899653:T:C	IAV	CD4T	0.0598347949906586	0.0837944161267627	0.352568062851887
RHOG	chr11:3899653:T:C	LPS	NK	0.036906966360478	0.0643976309228754	0.400385510743718
RHOG	chr11:3899653:T:C	LPS	CD8T	0.044701298087073	0.0671612379139102	0.366403534072998
RHOG	chr11:3899653:T:C	LPS	monocyte	-0.0114435830238444	0.0681558596670364	0.554098715431572
RHOG	chr11:3899653:T:C	LPS	B	0.0216389859482295	0.0593390495741739	0.476799278496882
RHOG	chr11:3899653:T:C	LPS	CD4T	0.0641296579578721	0.0904382799484063	0.352607551746281
RHOG	chr11:3899653:T:C	Tcruzi	NK	0.0348345379970591	0.0649160947467299	0.415340380306287
RHOG	chr11:3899653:T:C	Tcruzi	CD8T	0.0543780156444247	0.0784164363658961	0.357272233486293
RHOG	chr11:3899653:T:C	Tcruzi	monocyte	0.0013249377977393	0.0654689689033889	0.591165821122554
RHOG	chr11:3899653:T:C	Tcruzi	B	0.0186244426773202	0.0573673503723989	0.490963085553587
RHOG	chr11:3899653:T:C	Tcruzi	CD4T	0.0605947585240741	0.0890122817159218	0.365543099606216
RHOH	chr4:40140074:G:A	NI	NK	-0.0715568764530574	0.0479526896326232	0.105323824911628
RHOH	chr4:40140074:G:A	NI	CD8T	-0.0335495623206771	0.0386928495182299	0.23329085788828
RHOH	chr4:40140074:G:A	NI	monocyte	-0.00326425266186715	0.0452702485770193	0.513537130058722
RHOH	chr4:40140074:G:A	NI	B	-0.0135445016294743	0.0380721912759001	0.397968400914283
RHOH	chr4:40140074:G:A	NI	CD4T	-0.0335515931238336	0.0436513672031974	0.263388360366307
RHOH	chr4:40140074:G:A	IAV	NK	-0.0484022727932381	0.0413142591272032	0.155525601759042
RHOH	chr4:40140074:G:A	IAV	CD8T	-0.033062244215178	0.0367453258993682	0.217684289845865
RHOH	chr4:40140074:G:A	IAV	monocyte	0.0111695116257668	0.0395495455586887	0.433428266799192
RHOH	chr4:40140074:G:A	IAV	B	-0.0121576912976452	0.035426659861729	0.402067537704904
RHOH	chr4:40140074:G:A	IAV	CD4T	-0.0174729073531559	0.0402665934077359	0.36615099007704
RHOH	chr4:40140074:G:A	LPS	NK	-0.0763083174930942	0.0520767707538918	0.104231261186953
RHOH	chr4:40140074:G:A	LPS	CD8T	-0.0109490142071634	0.0370532522012	0.399220706763339
RHOH	chr4:40140074:G:A	LPS	monocyte	0.0705233990191014	0.0553763867281467	0.118417440420655
RHOH	chr4:40140074:G:A	LPS	B	-0.0162588994784587	0.0380017766096786	0.373153481926152
RHOH	chr4:40140074:G:A	LPS	CD4T	-0.0294742195278857	0.0430833663539832	0.288136018095686
RHOH	chr4:40140074:G:A	Tcruzi	NK	-0.10307330694394	0.0670436602135741	0.0917466018420849
RHOH	chr4:40140074:G:A	Tcruzi	CD8T	-0.0166308589870552	0.0375524279013337	0.354646438821599
RHOH	chr4:40140074:G:A	Tcruzi	monocyte	-0.00854389637056909	0.0439737523936962	0.474557902481146
RHOH	chr4:40140074:G:A	Tcruzi	B	-0.0334462859843332	0.040382338014718	0.244553605680389
RHOH	chr4:40140074:G:A	Tcruzi	CD4T	-0.0349143313771817	0.0423494712365994	0.246886204128598
RHOH	chr4:40151589:C:T	NI	NK	0.0244322378988717	0.0597873621366338	0.493606641362766
RHOH	chr4:40151589:C:T	NI	CD8T	0.0217815874155639	0.0635373021239493	0.515344583944092
RHOH	chr4:40151589:C:T	NI	monocyte	0.0136193103703349	0.0714434327720496	0.542285404715903
RHOH	chr4:40151589:C:T	NI	B	0.0255951709788566	0.0640832063631942	0.496779169815277
RHOH	chr4:40151589:C:T	NI	CD4T	0.0393046449845238	0.0854762637300209	0.467172329453777
RHOH	chr4:40151589:C:T	IAV	NK	0.0186464441178298	0.0532981964697754	0.51315531984113
RHOH	chr4:40151589:C:T	IAV	CD8T	0.0134466258958108	0.0475600128113338	0.533283219080534
RHOH	chr4:40151589:C:T	IAV	monocyte	0.0126493754600311	0.0587498258606591	0.558232306905934
RHOH	chr4:40151589:C:T	IAV	B	0.0244832842519573	0.0576866945511341	0.486998859522972
RHOH	chr4:40151589:C:T	IAV	CD4T	0.0329346909080959	0.0728269453007453	0.478531242651333
RHOH	chr4:40151589:C:T	LPS	NK	0.0284423549362109	0.0633098518635096	0.473149375452674
RHOH	chr4:40151589:C:T	LPS	CD8T	0.0182949785874447	0.0549338598908681	0.513409009629879
RHOH	chr4:40151589:C:T	LPS	monocyte	0.016821017253671	0.0700457284046169	0.538208454900888
RHOH	chr4:40151589:C:T	LPS	B	0.0263812612009394	0.0641639469608051	0.48798607889564
RHOH	chr4:40151589:C:T	LPS	CD4T	0.0313256578766186	0.076497851563138	0.489130028952575
RHOH	chr4:40151589:C:T	Tcruzi	NK	0.0202204371584045	0.058740000635586	0.513661989189549
RHOH	chr4:40151589:C:T	Tcruzi	CD8T	0.0184755195049781	0.0600647683261967	0.524206973252298
RHOH	chr4:40151589:C:T	Tcruzi	monocyte	0.0157210570836695	0.0682592456960286	0.548763380779375
RHOH	chr4:40151589:C:T	Tcruzi	B	0.0278285913402146	0.0634052270681334	0.480769170644061
RHOH	chr4:40151589:C:T	Tcruzi	CD4T	0.0355315574905708	0.0793795908267532	0.47949154775899
RHOH	chr4:40183826:T:C	NI	NK	-0.0306498765866092	0.0641314605588652	0.473172140103316
RHOH	chr4:40183826:T:C	NI	CD8T	-0.0275433397330695	0.0663251066003023	0.50005793662288
RHOH	chr4:40183826:T:C	NI	monocyte	-0.0226472684186814	0.0738882914821227	0.506559065825955
RHOH	chr4:40183826:T:C	NI	B	-0.0115250965593808	0.0572801296144157	0.569883482749187
RHOH	chr4:40183826:T:C	NI	CD4T	-0.00445956955049896	0.0721097079759964	0.599804767006442
RHOH	chr4:40183826:T:C	IAV	NK	-0.0279425466101178	0.0600229619863202	0.476912902791869
RHOH	chr4:40183826:T:C	IAV	CD8T	-0.0216023635660585	0.0519717737966457	0.497120128069696
RHOH	chr4:40183826:T:C	IAV	monocyte	-0.00471629480813652	0.056168258126497	0.605523505945555
RHOH	chr4:40183826:T:C	IAV	B	-0.0117271874664899	0.0505560410267585	0.560808398139752
RHOH	chr4:40183826:T:C	IAV	CD4T	-0.0101918517254859	0.0617214948098574	0.578396315367584
RHOH	chr4:40183826:T:C	LPS	NK	-0.0295676761924124	0.063943934566603	0.474748306126825
RHOH	chr4:40183826:T:C	LPS	CD8T	-0.0256505450050931	0.0593352104296472	0.488318370736373
RHOH	chr4:40183826:T:C	LPS	monocyte	0.0022109844386975	0.0678452596435663	0.621764013427406
RHOH	chr4:40183826:T:C	LPS	B	-0.00993339864544611	0.0567444146345628	0.572704516677539
RHOH	chr4:40183826:T:C	LPS	CD4T	-0.00966914860634789	0.0677960033824196	0.580664885089757
RHOH	chr4:40183826:T:C	Tcruzi	NK	-0.0287666554747002	0.0643065232824415	0.48349909978891
RHOH	chr4:40183826:T:C	Tcruzi	CD8T	-0.026100945428636	0.0636227916520119	0.500237810585784
RHOH	chr4:40183826:T:C	Tcruzi	monocyte	-0.00448539065375704	0.0655242316043392	0.604728191304877
RHOH	chr4:40183826:T:C	Tcruzi	B	-0.00713412290853081	0.0540674932174381	0.587638218793842
RHOH	chr4:40183826:T:C	Tcruzi	CD4T	-0.0060926940306349	0.0679387661270375	0.597920904897227
RHOH	chr4:40191925:A:G	NI	NK	-0.00797996612494676	0.0411610941196611	0.633782113985638
RHOH	chr4:40191925:A:G	NI	CD8T	-0.003930998034824	0.0433587718386471	0.665152892647844
RHOH	chr4:40191925:A:G	NI	monocyte	-0.00956309400748773	0.0543318925918619	0.607620148709589
RHOH	chr4:40191925:A:G	NI	B	0.00680502165802172	0.0436651494476942	0.646700745616626
RHOH	chr4:40191925:A:G	NI	CD4T	0.00872303492115338	0.0533363232250361	0.636653030985055
RHOH	chr4:40191925:A:G	IAV	NK	-0.0042307187148655	0.0381790367708631	0.655555774215552
RHOH	chr4:40191925:A:G	IAV	CD8T	-0.00829950254522637	0.037203324775704	0.627194130498939
RHOH	chr4:40191925:A:G	IAV	monocyte	-0.0213621268127091	0.0501173576273923	0.553566248435243
RHOH	chr4:40191925:A:G	IAV	B	0.00756940093899259	0.0393608035187297	0.636914378191593
RHOH	chr4:40191925:A:G	IAV	CD4T	0.0136696786066717	0.0497144357330487	0.612173832810435
RHOH	chr4:40191925:A:G	LPS	NK	-0.00710182582078713	0.0415233785976668	0.633909513406137
RHOH	chr4:40191925:A:G	LPS	CD8T	-0.00462407640275033	0.038797047130145	0.650991693503053
RHOH	chr4:40191925:A:G	LPS	monocyte	-0.0941340920023875	0.13291548960265	0.324563058716516
RHOH	chr4:40191925:A:G	LPS	B	0.00382218760200758	0.0427582631238439	0.661406641478966
RHOH	chr4:40191925:A:G	LPS	CD4T	0.013533179228555	0.0533397366301244	0.615066240433657
RHOH	chr4:40191925:A:G	Tcruzi	NK	-0.00493233554593591	0.0425221643675481	0.653347452410876
RHOH	chr4:40191925:A:G	Tcruzi	CD8T	-0.00235369560059879	0.0415885998155138	0.672857773370278
RHOH	chr4:40191925:A:G	Tcruzi	monocyte	-0.0150890678866405	0.0523179230121547	0.592074216020409
RHOH	chr4:40191925:A:G	Tcruzi	B	0.00277119467451163	0.0410503094048038	0.668915993302471
RHOH	chr4:40191925:A:G	Tcruzi	CD4T	0.0106126462962248	0.0512685957291061	0.630011702406188
RHOH	chr4:40201402:A:T	NI	NK	-0.0499841760326937	0.0689139123410323	0.331302940978105
RHOH	chr4:40201402:A:T	NI	CD8T	-0.0596722725490011	0.0768079855640698	0.317624334131643
RHOH	chr4:40201402:A:T	NI	monocyte	-0.0117200999343736	0.070796239246487	0.513322037245383
RHOH	chr4:40201402:A:T	NI	B	-0.00877755066639451	0.0588834653729562	0.531813210004268
RHOH	chr4:40201402:A:T	NI	CD4T	-0.0354705526795304	0.0765579625971681	0.416211939463
RHOH	chr4:40201402:A:T	IAV	NK	-0.052950945525227	0.0711194780578304	0.317513667040567
RHOH	chr4:40201402:A:T	IAV	CD8T	-0.0457572659298672	0.0620601240784196	0.323443568283385
RHOH	chr4:40201402:A:T	IAV	monocyte	-0.0156774617132668	0.0595962256649003	0.500669052857708
RHOH	chr4:40201402:A:T	IAV	B	-0.00821762242406845	0.0523303329383499	0.528431528996176
RHOH	chr4:40201402:A:T	IAV	CD4T	-0.0554197818781857	0.0778161482823874	0.339807765914358
RHOH	chr4:40201402:A:T	LPS	NK	-0.0487019987408935	0.0686459591418058	0.332931452089906
RHOH	chr4:40201402:A:T	LPS	CD8T	-0.0690277321528309	0.0840331136886194	0.282642015547801
RHOH	chr4:40201402:A:T	LPS	monocyte	-0.0113854937170796	0.0685093914330432	0.521464758461505
RHOH	chr4:40201402:A:T	LPS	B	-0.0041614562995486	0.0592942369378538	0.550082175492548
RHOH	chr4:40201402:A:T	LPS	CD4T	-0.0547613360845326	0.0807457561873866	0.350287220869573
RHOH	chr4:40201402:A:T	Tcruzi	NK	-0.0457289842780093	0.0681777475715413	0.349463845113017
RHOH	chr4:40201402:A:T	Tcruzi	CD8T	-0.0634127856617952	0.0792141287013331	0.304609427002407
RHOH	chr4:40201402:A:T	Tcruzi	monocyte	-0.015239033756611	0.0679992355376342	0.509016330941928
RHOH	chr4:40201402:A:T	Tcruzi	B	0.00118710962629248	0.0584162499515476	0.580031083725437
RHOH	chr4:40201402:A:T	Tcruzi	CD4T	-0.0495882585125499	0.0773953283630835	0.366924676319644
RHOH	chr4:40215471:G:A	NI	NK	-0.121906664690534	0.0849991301786764	0.08258852588963
RHOH	chr4:40215471:G:A	NI	CD8T	-0.104105453744919	0.0734546779343396	0.0972608996566947
RHOH	chr4:40215471:G:A	NI	monocyte	-0.0108172024670022	0.0712496519620483	0.456237289399572
RHOH	chr4:40215471:G:A	NI	B	-0.0697055009163683	0.0670281119286968	0.167485101503015
RHOH	chr4:40215471:G:A	NI	CD4T	-0.0955858456698011	0.0792704477871539	0.134652787898383
RHOH	chr4:40215471:G:A	IAV	NK	-0.0895879591094324	0.0684307171512624	0.103871496550718
RHOH	chr4:40215471:G:A	IAV	CD8T	-0.069087108859691	0.056818125377835	0.125597831922907
RHOH	chr4:40215471:G:A	IAV	monocyte	0.0120807267038529	0.0631612738551501	0.473937357221334
RHOH	chr4:40215471:G:A	IAV	B	-0.0473397150964867	0.0562581302132054	0.220703886953543
RHOH	chr4:40215471:G:A	IAV	CD4T	-0.0730410830797128	0.0679233873587146	0.162964648589101
RHOH	chr4:40215471:G:A	LPS	NK	-0.0939646501806005	0.0708647986586452	0.103779810186042
RHOH	chr4:40215471:G:A	LPS	CD8T	-0.0844349960118997	0.0632907286713321	0.107550144258103
RHOH	chr4:40215471:G:A	LPS	monocyte	0.0206440980966396	0.0725586610010239	0.434932307121749
RHOH	chr4:40215471:G:A	LPS	B	-0.0495469786441434	0.0614454581436112	0.231581325649983
RHOH	chr4:40215471:G:A	LPS	CD4T	-0.0798255101523828	0.0734670199468876	0.160879363218854
RHOH	chr4:40215471:G:A	Tcruzi	NK	-0.121179687906293	0.0868039424732217	0.0856770637796944
RHOH	chr4:40215471:G:A	Tcruzi	CD8T	-0.102819229381487	0.0718674294632653	0.09417642804856
RHOH	chr4:40215471:G:A	Tcruzi	monocyte	-0.00998420843361625	0.0678589697083554	0.464325782794278
RHOH	chr4:40215471:G:A	Tcruzi	B	-0.0519849537888057	0.0602460577196806	0.21533878255396
RHOH	chr4:40215471:G:A	Tcruzi	CD4T	-0.0844531277441943	0.0734644555875315	0.148409540971998
RHOH	chr4:40218276:C:T	NI	NK	0.0667472519086181	0.0425617796677309	0.0701894015289313
RHOH	chr4:40218276:C:T	NI	CD8T	0.0596698353942185	0.0397108814121397	0.0846320850478116
RHOH	chr4:40218276:C:T	NI	monocyte	0.0533681165439268	0.0457511493604642	0.134566497105748
RHOH	chr4:40218276:C:T	NI	B	0.0488148884189167	0.0392928197673222	0.121466359896048
RHOH	chr4:40218276:C:T	NI	CD4T	0.0460102592305427	0.0425648316314431	0.159701253231351
RHOH	chr4:40218276:C:T	IAV	NK	0.0596792974279254	0.0403245128979832	0.0777431593067915
RHOH	chr4:40218276:C:T	IAV	CD8T	0.0322328247360684	0.0321063288332182	0.167527200198854
RHOH	chr4:40218276:C:T	IAV	monocyte	0.0286091705367701	0.0375798401893568	0.237022764663075
RHOH	chr4:40218276:C:T	IAV	B	0.026781522274682	0.0334304775020793	0.224010904668683
RHOH	chr4:40218276:C:T	IAV	CD4T	0.0493004941037344	0.0399008129657106	0.125344540794587
RHOH	chr4:40218276:C:T	LPS	NK	0.0676192891005918	0.0436524408632379	0.0696357726152307
RHOH	chr4:40218276:C:T	LPS	CD8T	0.0543775261021765	0.0367827915893331	0.0833451264413344
RHOH	chr4:40218276:C:T	LPS	monocyte	0.0447266995525462	0.042820688732892	0.164981040349574
RHOH	chr4:40218276:C:T	LPS	B	0.0419545554740168	0.0375434624942484	0.147427029189496
RHOH	chr4:40218276:C:T	LPS	CD4T	0.0461299127405984	0.0416066738387229	0.152321034467258
RHOH	chr4:40218276:C:T	Tcruzi	NK	0.0631072777233822	0.0430682153728027	0.0810739160182623
RHOH	chr4:40218276:C:T	Tcruzi	CD8T	0.0621951531017683	0.0399072427475142	0.0754953908271416
RHOH	chr4:40218276:C:T	Tcruzi	monocyte	0.0704175086370021	0.0496298391405578	0.084901987637901
RHOH	chr4:40218276:C:T	Tcruzi	B	0.0455995145308765	0.0378277247219734	0.126933109610728
RHOH	chr4:40218276:C:T	Tcruzi	CD4T	0.0360477442582884	0.0406348869617552	0.204545474884377
RHOH	chr4:40219617:T:C	NI	NK	-0.0730381343963202	0.0519760305291421	0.085723825970452
RHOH	chr4:40219617:T:C	NI	CD8T	-0.1004783493132	0.0587010129185438	0.0541209794197766
RHOH	chr4:40219617:T:C	NI	monocyte	0.00521204164079568	0.0608212895919089	0.495401359068097
RHOH	chr4:40219617:T:C	NI	B	-0.0126249954830014	0.0501179029023782	0.401403660568404
RHOH	chr4:40219617:T:C	NI	CD4T	-0.104294298471311	0.0651365697082708	0.0662908179364763
RHOH	chr4:40219617:T:C	IAV	NK	-0.0960176926911432	0.061931819900201	0.0552346113383343
RHOH	chr4:40219617:T:C	IAV	CD8T	-0.0664340280678803	0.047147617034725	0.0819996747842237
RHOH	chr4:40219617:T:C	IAV	monocyte	-0.00733192978171222	0.0510968849701182	0.453973735995393
RHOH	chr4:40219617:T:C	IAV	B	-0.00997961012234315	0.0455664089455506	0.411080932477451
RHOH	chr4:40219617:T:C	IAV	CD4T	-0.100269928550899	0.0616779676989563	0.0603012194190538
RHOH	chr4:40219617:T:C	LPS	NK	-0.095009687260114	0.0610709590824981	0.0585250396046875
RHOH	chr4:40219617:T:C	LPS	CD8T	-0.0813272175413855	0.051544843087338	0.0638851199431499
RHOH	chr4:40219617:T:C	LPS	monocyte	-0.0150839347699923	0.0580080146875383	0.411293532152396
RHOH	chr4:40219617:T:C	LPS	B	-0.00799597970470867	0.0509396951780221	0.431794536064865
RHOH	chr4:40219617:T:C	LPS	CD4T	-0.117736739743607	0.0692755723038676	0.0528402483985884
RHOH	chr4:40219617:T:C	Tcruzi	NK	-0.0890631613397369	0.0598773157857515	0.068430571705657
RHOH	chr4:40219617:T:C	Tcruzi	CD8T	-0.084906268095399	0.0530765543683864	0.0663009588833172
RHOH	chr4:40219617:T:C	Tcruzi	monocyte	0.0208171098343326	0.0609842934472791	0.402672999671138
RHOH	chr4:40219617:T:C	Tcruzi	B	-0.0215934034685639	0.0480730174343974	0.334597105227857
RHOH	chr4:40219617:T:C	Tcruzi	CD4T	-0.108682697431875	0.0645548105372145	0.0576947298558699
RHOH	chr4:40248398:C:T	NI	NK	-0.0071265615726681	0.0376596423150659	0.447895041082465
RHOH	chr4:40248398:C:T	NI	CD8T	0.0277757239995369	0.0374858606633638	0.227430244376672
RHOH	chr4:40248398:C:T	NI	monocyte	0.0326795677314424	0.0462804480379692	0.246993286367966
RHOH	chr4:40248398:C:T	NI	B	-0.0257083543485524	0.0390178735564612	0.266721768610496
RHOH	chr4:40248398:C:T	NI	CD4T	0.121649994457976	0.0503180392785219	0.0140064846512295
RHOH	chr4:40248398:C:T	IAV	NK	0.0216195778133857	0.0369888329049602	0.282351997768079
RHOH	chr4:40248398:C:T	IAV	CD8T	0.0117966340337935	0.0346269811533816	0.356371039945678
RHOH	chr4:40248398:C:T	IAV	monocyte	0.00209946189146769	0.0391973977669206	0.483440974825789
RHOH	chr4:40248398:C:T	IAV	B	-0.0261790760284031	0.0369953469992803	0.250562860373295
RHOH	chr4:40248398:C:T	IAV	CD4T	0.0903640824575825	0.0441101592405538	0.0242830058054994
RHOH	chr4:40248398:C:T	LPS	NK	0.0195218223751924	0.0382345630932096	0.306828562966492
RHOH	chr4:40248398:C:T	LPS	CD8T	0.0256421310209248	0.0350463871523715	0.229521338276825
RHOH	chr4:40248398:C:T	LPS	monocyte	-0.0367544942939803	0.044952920188198	0.215948259240229
RHOH	chr4:40248398:C:T	LPS	B	-0.0171605114245582	0.0380766137186382	0.337814633669591
RHOH	chr4:40248398:C:T	LPS	CD4T	0.126117552318222	0.0532682270917268	0.0160042409563249
RHOH	chr4:40248398:C:T	Tcruzi	NK	0.0168523019584916	0.0403014786067719	0.338760763886028
RHOH	chr4:40248398:C:T	Tcruzi	CD8T	0.0316924823839915	0.0360984855512751	0.190475664550668
RHOH	chr4:40248398:C:T	Tcruzi	monocyte	0.0254089054075095	0.0435014328038728	0.288744499921201
RHOH	chr4:40248398:C:T	Tcruzi	B	-0.0261799509254301	0.0386765996774306	0.260710077741448
RHOH	chr4:40248398:C:T	Tcruzi	CD4T	0.0943678559830773	0.0441399368348025	0.0231199242871266
RHOH	chr4:40268676:T:C	NI	NK	0.0512829654202607	0.0632467346876635	0.205915967206678
RHOH	chr4:40268676:T:C	NI	CD8T	0.0461353766851049	0.0636114502972925	0.230257394301407
RHOH	chr4:40268676:T:C	NI	monocyte	0.0167324410338986	0.0764457100776934	0.414165472930987
RHOH	chr4:40268676:T:C	NI	B	-0.203905096599674	0.0670942980670161	0.000798432116415504
RHOH	chr4:40268676:T:C	NI	CD4T	0.160500168825526	0.0718885239892886	0.0112900495376655
RHOH	chr4:40268676:T:C	IAV	NK	0.117285765487766	0.0688958010763502	0.037059059389581
RHOH	chr4:40268676:T:C	IAV	CD8T	0.0359389623896666	0.0623094281637907	0.274703940340459
RHOH	chr4:40268676:T:C	IAV	monocyte	0.0431514449872957	0.0693388481757348	0.266996276667787
RHOH	chr4:40268676:T:C	IAV	B	-0.070566253159689	0.0619784984785218	0.125550953173288
RHOH	chr4:40268676:T:C	IAV	CD4T	0.139517149815229	0.0694919304894553	0.0201008888802879
RHOH	chr4:40268676:T:C	LPS	NK	0.0838355337621056	0.0676144257804	0.103652461451799
RHOH	chr4:40268676:T:C	LPS	CD8T	0.0329082973347873	0.0619785061640005	0.290571120489193
RHOH	chr4:40268676:T:C	LPS	monocyte	-0.0111634588148087	0.0706942542960325	0.438172805267111
RHOH	chr4:40268676:T:C	LPS	B	-0.193438316864474	0.0673440777782157	0.00135685249135342
RHOH	chr4:40268676:T:C	LPS	CD4T	0.175661633772801	0.0743441865755506	0.00707371577973154
RHOH	chr4:40268676:T:C	Tcruzi	NK	0.0975857400457698	0.0735449938602435	0.0864081558017074
RHOH	chr4:40268676:T:C	Tcruzi	CD8T	0.0415720365355615	0.0623417683403915	0.247827680602585
RHOH	chr4:40268676:T:C	Tcruzi	monocyte	0.0138469301381943	0.0729734069543061	0.425015671136179
RHOH	chr4:40268676:T:C	Tcruzi	B	-0.262650854171472	0.0775315191566765	7.61820379356903e-05
RHOH	chr4:40268676:T:C	Tcruzi	CD4T	0.158082695400672	0.0704431594264089	0.0105531961515759
RHOH	chr4:40273138:C:T	NI	NK	-0.0964092480040954	0.0754757469004204	0.123344558258883
RHOH	chr4:40273138:C:T	NI	CD8T	-0.0962689359969586	0.0736385991682432	0.127839089408703
RHOH	chr4:40273138:C:T	NI	monocyte	-0.0188132782065645	0.0669885483550855	0.422494631965214
RHOH	chr4:40273138:C:T	NI	B	-0.0313143126635334	0.0571360085972008	0.331649046093083
RHOH	chr4:40273138:C:T	NI	CD4T	-0.0775990426699982	0.0745125708716833	0.185475496896478
RHOH	chr4:40273138:C:T	IAV	NK	-0.0819618603905264	0.0678103518992927	0.134789609407836
RHOH	chr4:40273138:C:T	IAV	CD8T	-0.0663192150975448	0.0567441093821644	0.147938650709549
RHOH	chr4:40273138:C:T	IAV	monocyte	-0.0045760764205604	0.0569399234861682	0.500281010857793
RHOH	chr4:40273138:C:T	IAV	B	-0.0247806094757778	0.0506186385527463	0.349793674026355
RHOH	chr4:40273138:C:T	IAV	CD4T	-0.0633289582899071	0.0647297444102607	0.201675997531074
RHOH	chr4:40273138:C:T	LPS	NK	-0.0792572007269935	0.0668188165338401	0.143850163014837
RHOH	chr4:40273138:C:T	LPS	CD8T	-0.0923439173910858	0.0708549869102587	0.12076854094866
RHOH	chr4:40273138:C:T	LPS	monocyte	0.00504385006191885	0.0662592885366595	0.52660214052549
RHOH	chr4:40273138:C:T	LPS	B	-0.0238635689980539	0.0561978154327926	0.369155368252611
RHOH	chr4:40273138:C:T	LPS	CD4T	-0.0676241202294765	0.0698067801071961	0.204025188040179
RHOH	chr4:40273138:C:T	Tcruzi	NK	-0.09659613668275	0.0775496333666097	0.127004909840108
RHOH	chr4:40273138:C:T	Tcruzi	CD8T	-0.105664000927564	0.0785811456589859	0.117108021263796
RHOH	chr4:40273138:C:T	Tcruzi	monocyte	-0.0115639005318283	0.0637686565378825	0.463865571905743
RHOH	chr4:40273138:C:T	Tcruzi	B	-0.0178560282776153	0.0543411713431168	0.399985994277732
RHOH	chr4:40273138:C:T	Tcruzi	CD4T	-0.0776815752321504	0.071778524498599	0.177256510607101
RHOH	chr4:40289238:A:C	NI	NK	0.0292062807536814	0.0694904354633342	0.48402401181567
RHOH	chr4:40289238:A:C	NI	CD8T	0.0350387827455718	0.0795442217667139	0.478315918237035
RHOH	chr4:40289238:A:C	NI	monocyte	0.000453412164198278	0.0791043016381771	0.597586440606324
RHOH	chr4:40289238:A:C	NI	B	0.00114975362007534	0.0655278773429963	0.611860510212969
RHOH	chr4:40289238:A:C	NI	CD4T	0.0271914823294375	0.0869636196479418	0.515473482087837
RHOH	chr4:40289238:A:C	IAV	NK	0.0230897535255725	0.061750467446957	0.500834368306061
RHOH	chr4:40289238:A:C	IAV	CD8T	0.0298615902143692	0.0644759811188601	0.465194170719034
RHOH	chr4:40289238:A:C	IAV	monocyte	0.00331311017193392	0.0646079261982586	0.606759363087463
RHOH	chr4:40289238:A:C	IAV	B	0.010051416067932	0.0569611418413897	0.567920683590796
RHOH	chr4:40289238:A:C	IAV	CD4T	0.0236479265309933	0.0744581574334751	0.521187707973048
RHOH	chr4:40289238:A:C	LPS	NK	0.0341972590070143	0.0748943015352882	0.463371601635787
RHOH	chr4:40289238:A:C	LPS	CD8T	0.0301385441751474	0.068979405008098	0.47396032766394
RHOH	chr4:40289238:A:C	LPS	monocyte	0.00399321455136899	0.0770749137089007	0.594030143076903
RHOH	chr4:40289238:A:C	LPS	B	0.00961801269842603	0.0649994364955602	0.570865223764863
RHOH	chr4:40289238:A:C	LPS	CD4T	0.0267562772764475	0.0823125811995126	0.514152721848913
RHOH	chr4:40289238:A:C	Tcruzi	NK	0.0307721611968223	0.0726692329518118	0.480756480014107
RHOH	chr4:40289238:A:C	Tcruzi	CD8T	0.0343553855133056	0.0770390409756046	0.474492615089371
RHOH	chr4:40289238:A:C	Tcruzi	monocyte	-0.000184578110775736	0.0756346250841308	0.616684335697367
RHOH	chr4:40289238:A:C	Tcruzi	B	0.00529274239535551	0.0617555316347977	0.591646645672386
RHOH	chr4:40289238:A:C	Tcruzi	CD4T	0.0310873344740893	0.0848990663905834	0.50430605726772
RHOH	chr4:40299607:C:T	NI	NK	-0.114157408804049	0.0610928745651239	0.027429727560358
RHOH	chr4:40299607:C:T	NI	CD8T	-0.145405227143818	0.0681078771322551	0.0170578932055684
RHOH	chr4:40299607:C:T	NI	monocyte	0.0195289613410849	0.0681435522284893	0.401788169373622
RHOH	chr4:40299607:C:T	NI	B	0.0487977112008889	0.0631502755769076	0.231701513409264
RHOH	chr4:40299607:C:T	NI	CD4T	-0.0911515419060726	0.065350053356913	0.0825103294264839
RHOH	chr4:40299607:C:T	IAV	NK	-0.10948026541528	0.0613626599523693	0.0296703075150812
RHOH	chr4:40299607:C:T	IAV	CD8T	-0.0947965649032293	0.0547985964851319	0.035231668630392
RHOH	chr4:40299607:C:T	IAV	monocyte	-0.00172511922796162	0.0575296366034809	0.488649645435524
RHOH	chr4:40299607:C:T	IAV	B	-0.00610125009911045	0.0519742725924135	0.457338314188123
RHOH	chr4:40299607:C:T	IAV	CD4T	-0.0926528292736265	0.0621268907294259	0.0646952340014353
RHOH	chr4:40299607:C:T	LPS	NK	-0.119085544644202	0.0645110657706121	0.0266810384647843
RHOH	chr4:40299607:C:T	LPS	CD8T	-0.13703311780668	0.0662351179336772	0.016328655147187
RHOH	chr4:40299607:C:T	LPS	monocyte	-0.0111331445782496	0.064204148474277	0.43529151678758
RHOH	chr4:40299607:C:T	LPS	B	0.0316338855679214	0.0594121392194923	0.313436795030672
RHOH	chr4:40299607:C:T	LPS	CD4T	-0.0765070946137495	0.0635250605743332	0.114380481549
RHOH	chr4:40299607:C:T	Tcruzi	NK	-0.107650975728274	0.0637999288052435	0.0405557693653581
RHOH	chr4:40299607:C:T	Tcruzi	CD8T	-0.128953582155248	0.0627584680877634	0.0200119536435437
RHOH	chr4:40299607:C:T	Tcruzi	monocyte	0.0120659606172971	0.0644709035805478	0.43889553990616
RHOH	chr4:40299607:C:T	Tcruzi	B	0.0403460616705088	0.05991694350412	0.264086470500732
RHOH	chr4:40299607:C:T	Tcruzi	CD4T	-0.0793093926681241	0.0622530820075427	0.102708753986771
RHOH	chr4:40306243:G:A	NI	NK	0.0185447044704433	0.0510668447728825	0.41369250815133
RHOH	chr4:40306243:G:A	NI	CD8T	-0.025195922653566	0.0511632701416755	0.337320576522602
RHOH	chr4:40306243:G:A	NI	monocyte	-0.048741593178946	0.0644423803879255	0.25752342120433
RHOH	chr4:40306243:G:A	NI	B	0.0392152843276488	0.0595427284047905	0.307688932741194
RHOH	chr4:40306243:G:A	NI	CD4T	-0.144593066654004	0.0871940562832233	0.0671020428787474
RHOH	chr4:40306243:G:A	IAV	NK	0.0200878302674704	0.0511278858856981	0.404115710021322
RHOH	chr4:40306243:G:A	IAV	CD8T	-0.0096008351462249	0.0451597766246329	0.437660015914242
RHOH	chr4:40306243:G:A	IAV	monocyte	-0.0439936131766998	0.0571057370478212	0.257074129052986
RHOH	chr4:40306243:G:A	IAV	B	-0.00822668633457194	0.0472966696773576	0.466329343517685
RHOH	chr4:40306243:G:A	IAV	CD4T	-0.0834339306902985	0.0635451637899534	0.123250033418018
RHOH	chr4:40306243:G:A	LPS	NK	0.025282114441106	0.0548337234759294	0.37935837347851
RHOH	chr4:40306243:G:A	LPS	CD8T	-0.0296986918772187	0.047778430494618	0.298242891962781
RHOH	chr4:40306243:G:A	LPS	monocyte	0.018044969456582	0.0612134048348696	0.436797404909505
RHOH	chr4:40306243:G:A	LPS	B	0.000992653806160908	0.0508715005713892	0.533839917768075
RHOH	chr4:40306243:G:A	LPS	CD4T	-0.0968603431046385	0.0692701541398539	0.11119676263879
RHOH	chr4:40306243:G:A	Tcruzi	NK	0.0150291408801227	0.0547644971103455	0.446890860249929
RHOH	chr4:40306243:G:A	Tcruzi	CD8T	-0.0271007614780006	0.0490649663374468	0.319190771493505
RHOH	chr4:40306243:G:A	Tcruzi	monocyte	-0.0519024526694176	0.0625585952863662	0.239285267246261
RHOH	chr4:40306243:G:A	Tcruzi	B	0.0183613222854933	0.0518961937988694	0.415934127873287
RHOH	chr4:40306243:G:A	Tcruzi	CD4T	-0.0984203146933209	0.0681171387027664	0.106698647819754
RHOH	chr4:40310863:C:T	NI	NK	0.00858909360290739	0.0590338113785233	0.57600279559173
RHOH	chr4:40310863:C:T	NI	CD8T	0.0163007598426147	0.06725142792635	0.545343493993591
RHOH	chr4:40310863:C:T	NI	monocyte	-0.0294723521691264	0.0859250222177061	0.489981254456398
RHOH	chr4:40310863:C:T	NI	B	-0.00709367571697298	0.064249581198692	0.592342947800062
RHOH	chr4:40310863:C:T	NI	CD4T	0.0277406864752653	0.0836168672313041	0.509803128817337
RHOH	chr4:40310863:C:T	IAV	NK	0.00430105753012854	0.0553231925985122	0.594587589920903
RHOH	chr4:40310863:C:T	IAV	CD8T	0.00669550027688123	0.051355352430287	0.576749649242667
RHOH	chr4:40310863:C:T	IAV	monocyte	-0.0424009804315767	0.0869458545391307	0.449155689578195
RHOH	chr4:40310863:C:T	IAV	B	-0.0147243629560294	0.0599003433734652	0.550312116672324
RHOH	chr4:40310863:C:T	IAV	CD4T	0.0126377062954502	0.0689194229117507	0.561242225859395
RHOH	chr4:40310863:C:T	LPS	NK	0.00625800336532773	0.0593025445011548	0.583382958635981
RHOH	chr4:40310863:C:T	LPS	CD8T	0.0115003037806391	0.058004134886888	0.554240714968636
RHOH	chr4:40310863:C:T	LPS	monocyte	-0.038286954234771	0.0898998388669182	0.469120386226045
RHOH	chr4:40310863:C:T	LPS	B	-0.00579047041361874	0.0635908982245127	0.593687026837313
RHOH	chr4:40310863:C:T	LPS	CD4T	0.0252509514770626	0.0791248833267389	0.517236569039006
RHOH	chr4:40310863:C:T	Tcruzi	NK	0.00831547790700148	0.0614803594103135	0.577719137150671
RHOH	chr4:40310863:C:T	Tcruzi	CD8T	0.0148848630885675	0.0645056478129668	0.547419112516074
RHOH	chr4:40310863:C:T	Tcruzi	monocyte	-0.0433038920096474	0.0931606279935409	0.459505618617104
RHOH	chr4:40310863:C:T	Tcruzi	B	-0.00790184083942647	0.0616004039261787	0.585312876837669
RHOH	chr4:40310863:C:T	Tcruzi	CD4T	0.0271056090221343	0.0798006270049036	0.513503196564775
RHOH	chr4:40312334:G:T	NI	NK	-0.0302058169103987	0.0507675520460722	0.27669766859491
RHOH	chr4:40312334:G:T	NI	CD8T	0.0203305621356234	0.0510307822180224	0.341579481234698
RHOH	chr4:40312334:G:T	NI	monocyte	0.0282659171914064	0.0601326540301898	0.320629304183664
RHOH	chr4:40312334:G:T	NI	B	-0.243750287611544	0.0539544254740236	7.31032008705057e-07
RHOH	chr4:40312334:G:T	NI	CD4T	0.158275899434074	0.055456045415211	0.0018823684425175
RHOH	chr4:40312334:G:T	IAV	NK	0.0598093761214301	0.0552094454657384	0.136631112051768
RHOH	chr4:40312334:G:T	IAV	CD8T	0.0231709453920481	0.0523001864441286	0.326467777491935
RHOH	chr4:40312334:G:T	IAV	monocyte	0.00192642718800889	0.0541909301947052	0.486574627407966
RHOH	chr4:40312334:G:T	IAV	B	-0.0723154550039742	0.050212517977245	0.0763924103567386
RHOH	chr4:40312334:G:T	IAV	CD4T	0.138559110162749	0.0556488041008838	0.00557124278426213
RHOH	chr4:40312334:G:T	LPS	NK	-0.0443685491145426	0.0560038911733705	0.214238920408609
RHOH	chr4:40312334:G:T	LPS	CD8T	0.018431340301848	0.050596271946934	0.354735888812334
RHOH	chr4:40312334:G:T	LPS	monocyte	-0.0652480322637471	0.0540850118962841	0.113134700089041
RHOH	chr4:40312334:G:T	LPS	B	-0.229215562685168	0.0541880273173679	3.39443659058691e-06
RHOH	chr4:40312334:G:T	LPS	CD4T	0.16444120771141	0.0578644764317593	0.0017738944862259
RHOH	chr4:40312334:G:T	Tcruzi	NK	0.034607731094115	0.060149222855535	0.283842184727699
RHOH	chr4:40312334:G:T	Tcruzi	CD8T	0.0371820735066116	0.0500266963122281	0.226834233161503
RHOH	chr4:40312334:G:T	Tcruzi	monocyte	0.0107932084226319	0.0568308521902578	0.425897088920459
RHOH	chr4:40312334:G:T	Tcruzi	B	-0.170630101479005	0.0523038624949617	0.00053523522935639
RHOH	chr4:40312334:G:T	Tcruzi	CD4T	0.155336707337951	0.0553270134355768	0.00206781270759736
RHOH	chr4:40323591:G:A	NI	NK	0.145386116781409	0.118774273211639	0.108446981806004
RHOH	chr4:40323591:G:A	NI	CD8T	0.180955552471558	0.130404577318387	0.086519757139822
RHOH	chr4:40323591:G:A	NI	monocyte	-0.0887726896456842	0.143300055734052	0.296283336846017
RHOH	chr4:40323591:G:A	NI	B	0.0962497956697224	0.11141847460058	0.203175073079483
RHOH	chr4:40323591:G:A	NI	CD4T	0.222386120137582	0.158535495080777	0.0842896014141877
RHOH	chr4:40323591:G:A	IAV	NK	0.132654989163595	0.112745562583406	0.115612635045201
RHOH	chr4:40323591:G:A	IAV	CD8T	0.130577615271383	0.105625572550212	0.103389173561293
RHOH	chr4:40323591:G:A	IAV	monocyte	-0.075637375757262	0.119939376709878	0.293241130856488
RHOH	chr4:40323591:G:A	IAV	B	0.11799187904253	0.11161474990415	0.143543715009392
RHOH	chr4:40323591:G:A	IAV	CD4T	0.207815816545896	0.148231476193601	0.080116556854141
RHOH	chr4:40323591:G:A	LPS	NK	0.163631697665016	0.129866102690505	0.0958732439522584
RHOH	chr4:40323591:G:A	LPS	CD8T	0.153791159753987	0.11571481924025	0.0918380959933211
RHOH	chr4:40323591:G:A	LPS	monocyte	-0.125650242423811	0.154180977184634	0.226197822126443
RHOH	chr4:40323591:G:A	LPS	B	0.111380334843023	0.115623847711318	0.173834531374145
RHOH	chr4:40323591:G:A	LPS	CD4T	0.22208871910597	0.158312331689276	0.0814340514443214
RHOH	chr4:40323591:G:A	Tcruzi	NK	0.149085562838888	0.124428094217358	0.111950349032977
RHOH	chr4:40323591:G:A	Tcruzi	CD8T	0.170684595686832	0.123970228534373	0.0882512121231951
RHOH	chr4:40323591:G:A	Tcruzi	monocyte	-0.0930336176086348	0.13828666122484	0.27932214417255
RHOH	chr4:40323591:G:A	Tcruzi	B	0.082485363152153	0.104770591591436	0.224620427592833
RHOH	chr4:40323591:G:A	Tcruzi	CD4T	0.222014930227514	0.155037184381674	0.0799915757424934
RHOH	chr4:40333006:C:T	NI	NK	0.096189787691466	0.0670988231856305	0.0721790481969435
RHOH	chr4:40333006:C:T	NI	CD8T	0.115700355827425	0.0670797171904295	0.0420830143370714
RHOH	chr4:40333006:C:T	NI	monocyte	0.0518644819603301	0.0826815393592888	0.265865939366544
RHOH	chr4:40333006:C:T	NI	B	-0.192965189325137	0.0774885675313738	0.00392164451689658
RHOH	chr4:40333006:C:T	NI	CD4T	0.213775127794311	0.078806325955676	0.00249481963305465
RHOH	chr4:40333006:C:T	IAV	NK	0.112978725113511	0.0691360310183813	0.04399987650438
RHOH	chr4:40333006:C:T	IAV	CD8T	0.0824527393234771	0.0629749000391141	0.09036353115588
RHOH	chr4:40333006:C:T	IAV	monocyte	0.0305471188181326	0.0728631542223547	0.337739304883097
RHOH	chr4:40333006:C:T	IAV	B	-0.100254985121751	0.0654542632439964	0.0585429180353208
RHOH	chr4:40333006:C:T	IAV	CD4T	0.164692329426723	0.0738212563431909	0.0108008732908967
RHOH	chr4:40333006:C:T	LPS	NK	0.0898396488792715	0.0696875403413086	0.094638436025964
RHOH	chr4:40333006:C:T	LPS	CD8T	0.104198199810007	0.063878743675939	0.0489010155385962
RHOH	chr4:40333006:C:T	LPS	monocyte	-0.00943790212711044	0.0768255972233572	0.453084514747891
RHOH	chr4:40333006:C:T	LPS	B	-0.187322925232242	0.0772690597430544	0.00475295246108098
RHOH	chr4:40333006:C:T	LPS	CD4T	0.206255436721193	0.0796216164102771	0.0032890443200257
RHOH	chr4:40333006:C:T	Tcruzi	NK	0.100226449105954	0.0737724311073574	0.0823951529196389
RHOH	chr4:40333006:C:T	Tcruzi	CD8T	0.128533891848667	0.0654378264307455	0.023237668362281
RHOH	chr4:40333006:C:T	Tcruzi	monocyte	0.00797309428234379	0.0774386830049662	0.457092342430293
RHOH	chr4:40333006:C:T	Tcruzi	B	-0.145483241424858	0.0710323652323498	0.0163055684723432
RHOH	chr4:40333006:C:T	Tcruzi	CD4T	0.224435493807484	0.078509087917243	0.00121228950743831
RHOQ	chr2:46484053:A:G	NI	NK	-0.0199936949244431	0.0667335464300625	0.537334872135649
RHOQ	chr2:46484053:A:G	NI	CD8T	-0.0222242006351806	0.0769306850240654	0.541314999507428
RHOQ	chr2:46484053:A:G	NI	monocyte	-0.00957299336363016	0.0790394443212008	0.570955422965801
RHOQ	chr2:46484053:A:G	NI	B	-0.0155910992988817	0.0698016152553462	0.562561708337528
RHOQ	chr2:46484053:A:G	NI	CD4T	-0.0251188034466444	0.0936100016103102	0.539367528354629
RHOQ	chr2:46484053:A:G	IAV	NK	-0.0201971924205174	0.0631151773171286	0.529937216166504
RHOQ	chr2:46484053:A:G	IAV	CD8T	-0.0146156970150953	0.0561833309972146	0.550152259706779
RHOQ	chr2:46484053:A:G	IAV	monocyte	-0.00785068819785602	0.0646980702026354	0.593969438971207
RHOQ	chr2:46484053:A:G	IAV	B	-0.0149790415715979	0.0608835686250242	0.555416739857195
RHOQ	chr2:46484053:A:G	IAV	CD4T	-0.0206770720694571	0.0786136644101451	0.549672389054966
RHOQ	chr2:46484053:A:G	LPS	NK	-0.0232938853025612	0.0695816279975003	0.520036533632111
RHOQ	chr2:46484053:A:G	LPS	CD8T	-0.0203017175691724	0.0669429037310046	0.531574410945483
RHOQ	chr2:46484053:A:G	LPS	monocyte	-0.0117737191797677	0.0787586247615683	0.572528876344149
RHOQ	chr2:46484053:A:G	LPS	B	-0.0175533557212264	0.070523515591007	0.549735010415075
RHOQ	chr2:46484053:A:G	LPS	CD4T	-0.0207579234692796	0.0859639002566697	0.551549024327881
RHOQ	chr2:46484053:A:G	Tcruzi	NK	-0.0238584292078847	0.0713426740922747	0.523252591748966
RHOQ	chr2:46484053:A:G	Tcruzi	CD8T	-0.022192908937063	0.0744514203218036	0.536610534055846
RHOQ	chr2:46484053:A:G	Tcruzi	monocyte	-0.00798305510042945	0.0760326238961698	0.593363803296082
RHOQ	chr2:46484053:A:G	Tcruzi	B	-0.0168207219731907	0.0673272496921436	0.552583775159357
RHOQ	chr2:46484053:A:G	Tcruzi	CD4T	-0.0212257880493827	0.0870418818595314	0.553988832035951
RHOQ	chr2:46500998:C:T	NI	NK	-0.00657924763635251	0.0425887092822578	0.549992914784781
RHOQ	chr2:46500998:C:T	NI	CD8T	-0.00569707382515929	0.0452110375350624	0.563272485297674
RHOQ	chr2:46500998:C:T	NI	monocyte	0.0388822389339373	0.0524116530747006	0.313794072507806
RHOQ	chr2:46500998:C:T	NI	B	0.0392020513176132	0.0527741642560537	0.325437701808388
RHOQ	chr2:46500998:C:T	NI	CD4T	0.00615572587360065	0.0523222293134337	0.535606790214832
RHOQ	chr2:46500998:C:T	IAV	NK	-0.0110253588352784	0.0421802560436496	0.517751497459088
RHOQ	chr2:46500998:C:T	IAV	CD8T	0.00881306060126795	0.0381348931080559	0.51112147782115
RHOQ	chr2:46500998:C:T	IAV	monocyte	0.0349195873288662	0.0464638000142631	0.32420106766449
RHOQ	chr2:46500998:C:T	IAV	B	0.0419333253258309	0.051485789475199	0.297316935131314
RHOQ	chr2:46500998:C:T	IAV	CD4T	0.004567214490073	0.0447394095724036	0.543053071709075
RHOQ	chr2:46500998:C:T	LPS	NK	0.00458016779712025	0.042187975452796	0.545522995572437
RHOQ	chr2:46500998:C:T	LPS	CD8T	-0.018290318796799	0.0475221639739575	0.47373064053246
RHOQ	chr2:46500998:C:T	LPS	monocyte	0.0556450522655736	0.0620426602017743	0.264188238010921
RHOQ	chr2:46500998:C:T	LPS	B	0.0570289592343321	0.0639693873529885	0.266832944627878
RHOQ	chr2:46500998:C:T	LPS	CD4T	0.0149197057528942	0.0493803589639706	0.47724988011918
RHOQ	chr2:46500998:C:T	Tcruzi	NK	-0.0146885991145152	0.0475579096826732	0.499359426563521
RHOQ	chr2:46500998:C:T	Tcruzi	CD8T	0.00429034572270039	0.0428355182618642	0.5495497909372
RHOQ	chr2:46500998:C:T	Tcruzi	monocyte	0.0310025727958521	0.0513576146185777	0.365517573337209
RHOQ	chr2:46500998:C:T	Tcruzi	B	0.0570610150346481	0.0637023384858305	0.265430836531322
RHOQ	chr2:46500998:C:T	Tcruzi	CD4T	0.0100719532025672	0.0493409388980236	0.512386937871327
RHOQ	chr2:46530876:C:A	NI	NK	0.00864845586236044	0.0643203047260582	0.546446839057388
RHOQ	chr2:46530876:C:A	NI	CD8T	0.0324606602519584	0.0762649641870885	0.456809636472702
RHOQ	chr2:46530876:C:A	NI	monocyte	0.0602071714659814	0.0970346274676438	0.362977361643584
RHOQ	chr2:46530876:C:A	NI	B	0.0359119473392297	0.0766251983299664	0.440660270037056
RHOQ	chr2:46530876:C:A	NI	CD4T	0.0528887212825895	0.100255763511924	0.414826436523541
RHOQ	chr2:46530876:C:A	IAV	NK	0.0174619884105575	0.0601017454999377	0.500663465631135
RHOQ	chr2:46530876:C:A	IAV	CD8T	0.0258115001508726	0.0594145472357982	0.453365020910215
RHOQ	chr2:46530876:C:A	IAV	monocyte	0.0462920975779993	0.0792045006439403	0.396758842642858
RHOQ	chr2:46530876:C:A	IAV	B	0.0360037697419615	0.0698690913987818	0.42225609466268
RHOQ	chr2:46530876:C:A	IAV	CD4T	0.045275480145761	0.0849407802285147	0.419239031785002
RHOQ	chr2:46530876:C:A	LPS	NK	0.0166474392598505	0.0646408664161366	0.505737317073212
RHOQ	chr2:46530876:C:A	LPS	CD8T	0.0295568005947683	0.0670667620178371	0.447370566112511
RHOQ	chr2:46530876:C:A	LPS	monocyte	0.0490276026068702	0.0905002050500368	0.402770169564904
RHOQ	chr2:46530876:C:A	LPS	B	0.0441743460376852	0.0819807960957564	0.409602517103848
RHOQ	chr2:46530876:C:A	LPS	CD4T	0.0598863596528188	0.101489786383009	0.392295639653551
RHOQ	chr2:46530876:C:A	Tcruzi	NK	0.021598606109969	0.0672227617929427	0.490318432073428
RHOQ	chr2:46530876:C:A	Tcruzi	CD8T	0.0350282261058816	0.0752351190941115	0.442165904766052
RHOQ	chr2:46530876:C:A	Tcruzi	monocyte	0.052373761457813	0.0906612717166528	0.39646677049444
RHOQ	chr2:46530876:C:A	Tcruzi	B	0.0395282533943552	0.0762880268948259	0.420519972158801
RHOQ	chr2:46530876:C:A	Tcruzi	CD4T	0.0495450727051015	0.0941987298415014	0.420851036033625
RHOQ	chr2:46533224:T:C	NI	NK	-0.0606792355500103	0.0505018025187382	0.111278808421323
RHOQ	chr2:46533224:T:C	NI	CD8T	-0.124585097496969	0.0528921807274786	0.00675198740139693
RHOQ	chr2:46533224:T:C	NI	monocyte	0.167038789101978	0.0463353015319865	0.000159893721054088
RHOQ	chr2:46533224:T:C	NI	B	0.0197072342370127	0.0522594239306152	0.349016120111813
RHOQ	chr2:46533224:T:C	NI	CD4T	-0.119431773247987	0.0563706960075358	0.0158707284233841
RHOQ	chr2:46533224:T:C	IAV	NK	-0.0227212314234362	0.04819871445685	0.315815113885566
RHOQ	chr2:46533224:T:C	IAV	CD8T	-0.0397309323236755	0.0474639869302537	0.195923550627704
RHOQ	chr2:46533224:T:C	IAV	monocyte	0.163732404981989	0.0429263148394978	6.85230988694378e-05
RHOQ	chr2:46533224:T:C	IAV	B	0.0839620816875825	0.0510941233817426	0.0443848131447897
RHOQ	chr2:46533224:T:C	IAV	CD4T	-0.0885668917487264	0.0493409564150281	0.0338532212016985
RHOQ	chr2:46533224:T:C	LPS	NK	-0.0144065751552014	0.0502666589158494	0.382354043900833
RHOQ	chr2:46533224:T:C	LPS	CD8T	-0.0613411142666368	0.0478776187667248	0.097065067227365
RHOQ	chr2:46533224:T:C	LPS	monocyte	0.286810001131314	0.0541287284699059	3.44132797807107e-09
RHOQ	chr2:46533224:T:C	LPS	B	0.0895454600496724	0.0543145965032356	0.0447600606525944
RHOQ	chr2:46533224:T:C	LPS	CD4T	-0.0828451827121086	0.0521383231815308	0.0548650756004654
RHOQ	chr2:46533224:T:C	Tcruzi	NK	-0.0315942563139121	0.053730564372944	0.273310416944074
RHOQ	chr2:46533224:T:C	Tcruzi	CD8T	-0.0941607333273651	0.0503892825552772	0.0285103528336298
RHOQ	chr2:46533224:T:C	Tcruzi	monocyte	0.151518583067951	0.052036385097421	0.00243904835364983
RHOQ	chr2:46533224:T:C	Tcruzi	B	0.0272233564054901	0.0515414078482087	0.294276452484027
RHOQ	chr2:46533224:T:C	Tcruzi	CD4T	-0.097962668384265	0.0539343919287189	0.0338447726656002
RHOQ	chr2:46537795:G:A	NI	NK	0.0430730572571788	0.0468598679532767	0.195654987533389
RHOQ	chr2:46537795:G:A	NI	CD8T	0.0895895579116429	0.0586577751573539	0.0798390017778995
RHOQ	chr2:46537795:G:A	NI	monocyte	-0.0129894851805488	0.0496011146401022	0.425299319931608
RHOQ	chr2:46537795:G:A	NI	B	0.0298786409960444	0.0493193736645461	0.289226199655081
RHOQ	chr2:46537795:G:A	NI	CD4T	0.116058900016455	0.0712173878382447	0.0707198976332987
RHOQ	chr2:46537795:G:A	IAV	NK	0.0422613846361616	0.0447435097802385	0.187682057353656
RHOQ	chr2:46537795:G:A	IAV	CD8T	0.0589505162109877	0.0463757857363441	0.109087338942612
RHOQ	chr2:46537795:G:A	IAV	monocyte	-0.0334256871343162	0.0463688883890977	0.268051946338582
RHOQ	chr2:46537795:G:A	IAV	B	0.0311168763598939	0.0443739029606629	0.260236714715514
RHOQ	chr2:46537795:G:A	IAV	CD4T	0.0846221267125181	0.0564203998842894	0.0865222008580646
RHOQ	chr2:46537795:G:A	LPS	NK	0.0335257218851675	0.0458427284169632	0.245980864237636
RHOQ	chr2:46537795:G:A	LPS	CD8T	0.0581197659522186	0.0465014524804031	0.121777568588361
RHOQ	chr2:46537795:G:A	LPS	monocyte	-0.0417662928660398	0.0553336114578358	0.254304381886924
RHOQ	chr2:46537795:G:A	LPS	B	0.0420727714434076	0.0504460842379277	0.22094323212909
RHOQ	chr2:46537795:G:A	LPS	CD4T	0.111123140476473	0.0679960851370134	0.0703791729660072
RHOQ	chr2:46537795:G:A	Tcruzi	NK	0.0417139462852364	0.048548056021809	0.2103407811081
RHOQ	chr2:46537795:G:A	Tcruzi	CD8T	0.081820008474102	0.0552108802540097	0.0850754325079186
RHOQ	chr2:46537795:G:A	Tcruzi	monocyte	-0.0155571156822365	0.0510816617619819	0.410690333077698
RHOQ	chr2:46537795:G:A	Tcruzi	B	0.0370746206836758	0.0482461769079773	0.239809258617076
RHOQ	chr2:46537795:G:A	Tcruzi	CD4T	0.121004624794604	0.0725182571698725	0.0666472232312107
RHOQ	chr2:46572346:C:T	NI	NK	0.0364957864918041	0.109156358945559	0.386388450009749
RHOQ	chr2:46572346:C:T	NI	CD8T	0.0167187143805197	0.113676225787053	0.457924903983952
RHOQ	chr2:46572346:C:T	NI	monocyte	-0.304359078757731	0.138606072122568	0.0145466277146424
RHOQ	chr2:46572346:C:T	NI	B	-0.0845673569740829	0.117108790849094	0.232553055332155
RHOQ	chr2:46572346:C:T	NI	CD4T	-0.018583426972067	0.132656251269223	0.441493731444749
RHOQ	chr2:46572346:C:T	IAV	NK	0.0162129715141051	0.100818489347348	0.454123050095627
RHOQ	chr2:46572346:C:T	IAV	CD8T	0.0295105458839425	0.0961653724254856	0.399081183646079
RHOQ	chr2:46572346:C:T	IAV	monocyte	-0.329898285916206	0.144928289315904	0.010214712032507
RHOQ	chr2:46572346:C:T	IAV	B	-0.0774500952233295	0.103833867164449	0.223151616491463
RHOQ	chr2:46572346:C:T	IAV	CD4T	-0.0189034943213969	0.113500006843092	0.428914495140297
RHOQ	chr2:46572346:C:T	LPS	NK	0.0306512694640681	0.109378911649146	0.409484580661773
RHOQ	chr2:46572346:C:T	LPS	CD8T	0.0147425556014431	0.101428443057962	0.459791262846791
RHOQ	chr2:46572346:C:T	LPS	monocyte	-0.365505711202888	0.16075611698267	0.0114255393157775
RHOQ	chr2:46572346:C:T	LPS	B	-0.0897190671173982	0.116292920646063	0.216686735738054
RHOQ	chr2:46572346:C:T	LPS	CD4T	-0.0214984393060034	0.124206376153986	0.426913987607032
RHOQ	chr2:46572346:C:T	Tcruzi	NK	0.0315388312678522	0.112814691364786	0.407514240075679
RHOQ	chr2:46572346:C:T	Tcruzi	CD8T	0.0202729732370151	0.110358763163999	0.444325890837626
RHOQ	chr2:46572346:C:T	Tcruzi	monocyte	-0.28783723884248	0.136391863862907	0.0173647554123043
RHOQ	chr2:46572346:C:T	Tcruzi	B	-0.0572258266161322	0.110235942821265	0.295128519316472
RHOQ	chr2:46572346:C:T	Tcruzi	CD4T	-0.0336264000225803	0.125216146239627	0.394911620579241
RHOQ	chr2:46579534:G:A	NI	NK	0.00189098263131233	0.0486383172602529	0.632254045538416
RHOQ	chr2:46579534:G:A	NI	CD8T	0.0132612227613858	0.0580874156042136	0.577131501113519
RHOQ	chr2:46579534:G:A	NI	monocyte	-0.0170962302567104	0.0663371819046198	0.540717795199131
RHOQ	chr2:46579534:G:A	NI	B	0.00767095343693815	0.0544841790079248	0.603722096723999
RHOQ	chr2:46579534:G:A	NI	CD4T	0.0170585432714492	0.0716016930012094	0.564797206486274
RHOQ	chr2:46579534:G:A	IAV	NK	-0.00466538837980964	0.0465394551623846	0.623311191357598
RHOQ	chr2:46579534:G:A	IAV	CD8T	0.00731330508299773	0.0429684925447277	0.594341072294166
RHOQ	chr2:46579534:G:A	IAV	monocyte	-0.00663284834043453	0.0521908254999147	0.606370725149882
RHOQ	chr2:46579534:G:A	IAV	B	0.00457305772828632	0.0464371435867345	0.615664079735798
RHOQ	chr2:46579534:G:A	IAV	CD4T	0.0150067524392582	0.060506617487835	0.570702490712883
RHOQ	chr2:46579534:G:A	LPS	NK	0.0012446957250936	0.0491265852349157	0.631341336369371
RHOQ	chr2:46579534:G:A	LPS	CD8T	0.00453985538816776	0.0483967662155886	0.610498564146646
RHOQ	chr2:46579534:G:A	LPS	monocyte	-0.0128053353225689	0.0653298094183154	0.572929034435936
RHOQ	chr2:46579534:G:A	LPS	B	0.00659606909853885	0.054058999656188	0.604483670823267
RHOQ	chr2:46579534:G:A	LPS	CD4T	0.0173276166182469	0.0673926501663214	0.563447541436632
RHOQ	chr2:46579534:G:A	Tcruzi	NK	0.000480438600395187	0.0503782653580895	0.638336935296376
RHOQ	chr2:46579534:G:A	Tcruzi	CD8T	0.0110355399504131	0.0551015495586692	0.583419566255501
RHOQ	chr2:46579534:G:A	Tcruzi	monocyte	-0.0153521968511138	0.0641919612429831	0.568886524927221
RHOQ	chr2:46579534:G:A	Tcruzi	B	0.00935506202364931	0.0525554375375828	0.591338545391017
RHOQ	chr2:46579534:G:A	Tcruzi	CD4T	0.0196047991862761	0.0691101042009499	0.557844373955669
RHOQ	chr2:46581029:C:T	NI	NK	0.032977072076316	0.0577325523181459	0.401448598930291
RHOQ	chr2:46581029:C:T	NI	CD8T	0.0535597241276384	0.0732445674891062	0.345217763695589
RHOQ	chr2:46581029:C:T	NI	monocyte	0.0390225948361173	0.0696969863088191	0.389564199692742
RHOQ	chr2:46581029:C:T	NI	B	0.0168296318068046	0.0572191709468173	0.493971307115169
RHOQ	chr2:46581029:C:T	NI	CD4T	0.0785364784340611	0.0991818601832839	0.311856257722136
RHOQ	chr2:46581029:C:T	IAV	NK	0.0343246687021637	0.0561312920474745	0.385859246164142
RHOQ	chr2:46581029:C:T	IAV	CD8T	0.0306905749846713	0.0506141157817891	0.387868783542964
RHOQ	chr2:46581029:C:T	IAV	monocyte	0.022231696482653	0.0539097251662266	0.459614352355538
RHOQ	chr2:46581029:C:T	IAV	B	0.0118356020633548	0.0494822656748524	0.51016074128562
RHOQ	chr2:46581029:C:T	IAV	CD4T	0.057687718313617	0.0770773646947372	0.339123681749394
RHOQ	chr2:46581029:C:T	LPS	NK	0.0347812660720852	0.0587152886717338	0.390138353992801
RHOQ	chr2:46581029:C:T	LPS	CD8T	0.0439192588658331	0.0622841037844844	0.349784657488938
RHOQ	chr2:46581029:C:T	LPS	monocyte	0.0245982944053491	0.0646271110432838	0.459263555297579
RHOQ	chr2:46581029:C:T	LPS	B	0.0197929021728258	0.0573380760776083	0.47460972673068
RHOQ	chr2:46581029:C:T	LPS	CD4T	0.0647920023641451	0.0856209795151073	0.332904079462292
RHOQ	chr2:46581029:C:T	Tcruzi	NK	0.0345769257587602	0.0600097058086379	0.398014240299026
RHOQ	chr2:46581029:C:T	Tcruzi	CD8T	0.0493833396422608	0.0690176295360831	0.34984405857014
RHOQ	chr2:46581029:C:T	Tcruzi	monocyte	0.0354227611180844	0.0675624906794664	0.417667179743673
RHOQ	chr2:46581029:C:T	Tcruzi	B	0.0161582529396087	0.0544894246863343	0.491533192037592
RHOQ	chr2:46581029:C:T	Tcruzi	CD4T	0.0694570480384996	0.0899814424782765	0.328310365223008
RHOQ	chr2:46621989:A:G	NI	NK	0.0238624444751207	0.0945464474108809	0.502786111523249
RHOQ	chr2:46621989:A:G	NI	CD8T	-0.0409179865111712	0.106645568784793	0.447625713353909
RHOQ	chr2:46621989:A:G	NI	monocyte	-0.119963781250602	0.148376617542342	0.259208122538959
RHOQ	chr2:46621989:A:G	NI	B	-0.00281456431473298	0.0971939205844431	0.561627392421215
RHOQ	chr2:46621989:A:G	NI	CD4T	-0.0414025678941638	0.121353218662084	0.455515113551579
RHOQ	chr2:46621989:A:G	IAV	NK	0.0385003979299697	0.0981527165441645	0.453063819404035
RHOQ	chr2:46621989:A:G	IAV	CD8T	0.00562566452189219	0.078637889316354	0.559926954069518
RHOQ	chr2:46621989:A:G	IAV	monocyte	-0.048831504704056	0.0947288428384815	0.381959271220366
RHOQ	chr2:46621989:A:G	IAV	B	0.0563968557567165	0.117682336421247	0.41892546495131
RHOQ	chr2:46621989:A:G	IAV	CD4T	0.0470953840001901	0.122930111984305	0.46321198890961
RHOQ	chr2:46621989:A:G	LPS	NK	0.0532621786387897	0.114785881353557	0.424173782452871
RHOQ	chr2:46621989:A:G	LPS	CD8T	-0.00947937232439374	0.0850728029542412	0.531743358557179
RHOQ	chr2:46621989:A:G	LPS	monocyte	-0.0523117861689426	0.109974837490629	0.390890961717506
RHOQ	chr2:46621989:A:G	LPS	B	0.0299773656387533	0.105202608086522	0.491842174274386
RHOQ	chr2:46621989:A:G	LPS	CD4T	-0.0217455466903578	0.107944662427469	0.502910683723161
RHOQ	chr2:46621989:A:G	Tcruzi	NK	0.0120942411185959	0.0942520773803634	0.540687021612763
RHOQ	chr2:46621989:A:G	Tcruzi	CD8T	-0.0330440889679574	0.0995824769614917	0.463877839514027
RHOQ	chr2:46621989:A:G	Tcruzi	monocyte	-0.096585600835818	0.132375786847649	0.304400823343494
RHOQ	chr2:46621989:A:G	Tcruzi	B	0.00624068266368912	0.0936718852288511	0.562045098382614
RHOQ	chr2:46621989:A:G	Tcruzi	CD4T	-0.0553405077999127	0.125789785899733	0.425865682806019
RHOQ	chr2:46661555:T:C	NI	NK	0.00730739146915704	0.0644743523879206	0.556466668928817
RHOQ	chr2:46661555:T:C	NI	CD8T	-0.00417220277227728	0.0739153790497359	0.59486583853868
RHOQ	chr2:46661555:T:C	NI	monocyte	0.0640170559984998	0.0972135964153245	0.346261567555618
RHOQ	chr2:46661555:T:C	NI	B	0.0458615508952384	0.0858099011341887	0.409635574192675
RHOQ	chr2:46661555:T:C	NI	CD4T	0.000618596653162865	0.0885193465210754	0.582026507020132
RHOQ	chr2:46661555:T:C	IAV	NK	0.00727650747417033	0.0601558194796711	0.552715923967016
RHOQ	chr2:46661555:T:C	IAV	CD8T	0.00251255610433033	0.0559085369962615	0.576780769758365
RHOQ	chr2:46661555:T:C	IAV	monocyte	0.0731624089626567	0.101379502043519	0.320101691634105
RHOQ	chr2:46661555:T:C	IAV	B	0.0286224087263653	0.0668827405446343	0.448814145046654
RHOQ	chr2:46661555:T:C	IAV	CD4T	0.0039598481918288	0.0746607838206869	0.572755122906088
RHOQ	chr2:46661555:T:C	LPS	NK	0.00693627035375004	0.0647285247232206	0.553188543043206
RHOQ	chr2:46661555:T:C	LPS	CD8T	0.00368422296902174	0.062927136343055	0.568803954242475
RHOQ	chr2:46661555:T:C	LPS	monocyte	0.0643954516704507	0.0979084414386154	0.352502965353681
RHOQ	chr2:46661555:T:C	LPS	B	0.0418833624677172	0.0819403418434469	0.415837367125317
RHOQ	chr2:46661555:T:C	LPS	CD4T	0.00552087722466364	0.0820725736987934	0.565508366888129
RHOQ	chr2:46661555:T:C	Tcruzi	NK	0.0115542153933687	0.0671706141690563	0.537407326089332
RHOQ	chr2:46661555:T:C	Tcruzi	CD8T	-0.00079797406047681	0.0703273188278051	0.591848560759321
RHOQ	chr2:46661555:T:C	Tcruzi	monocyte	0.0660903199508061	0.0985124130908163	0.352661042927998
RHOQ	chr2:46661555:T:C	Tcruzi	B	0.037354028295064	0.0766788860841092	0.426966096885022
RHOQ	chr2:46661555:T:C	Tcruzi	CD4T	0.00449186985281934	0.0829362547772244	0.572631534959726
RHOQ	chr2:46664600:G:A	NI	NK	-0.0290546404868366	0.121330616439603	0.397668755260161
RHOQ	chr2:46664600:G:A	NI	CD8T	-0.0600141842610547	0.127369857255034	0.316652947838056
RHOQ	chr2:46664600:G:A	NI	monocyte	-0.452764709999667	0.169201467065808	0.00361980471649337
RHOQ	chr2:46664600:G:A	NI	B	0.0581165068472221	0.138536189436273	0.352523811484988
RHOQ	chr2:46664600:G:A	NI	CD4T	-3.1713485068076e-05	0.146136260840442	0.490142709022658
RHOQ	chr2:46664600:G:A	IAV	NK	-0.0394706157472457	0.114769783546677	0.357421539205768
RHOQ	chr2:46664600:G:A	IAV	CD8T	-0.0332416206280855	0.107386529859545	0.371077442870287
RHOQ	chr2:46664600:G:A	IAV	monocyte	-0.36205117697067	0.142788986537615	0.00443222622274075
RHOQ	chr2:46664600:G:A	IAV	B	0.0546204107003216	0.125338406672462	0.348879777039294
RHOQ	chr2:46664600:G:A	IAV	CD4T	-0.0733526193047304	0.12797001378841	0.281815969786337
RHOQ	chr2:46664600:G:A	LPS	NK	-0.0416759414395629	0.121305767640406	0.358105566245912
RHOQ	chr2:46664600:G:A	LPS	CD8T	-0.0123398022539689	0.114909224783883	0.444462610929467
RHOQ	chr2:46664600:G:A	LPS	monocyte	-0.387460284762665	0.157724352449549	0.00553016706197429
RHOQ	chr2:46664600:G:A	LPS	B	0.0407723208809266	0.135492633122514	0.398321416377593
RHOQ	chr2:46664600:G:A	LPS	CD4T	-0.0362491374285162	0.138772436927484	0.390456923438307
RHOQ	chr2:46664600:G:A	Tcruzi	NK	-0.0382896105684498	0.127321712325303	0.3738522281807
RHOQ	chr2:46664600:G:A	Tcruzi	CD8T	-0.0340136679016869	0.122970881836539	0.384949232029608
RHOQ	chr2:46664600:G:A	Tcruzi	monocyte	-0.461670398544098	0.178245217500347	0.00390680090786844
RHOQ	chr2:46664600:G:A	Tcruzi	B	0.0313964683230437	0.129462884755853	0.420087699394217
RHOQ	chr2:46664600:G:A	Tcruzi	CD4T	-0.0446858409252236	0.139372330887028	0.371337423273297
RHOQ	chr2:46668032:T:C	NI	NK	0.017122891025146	0.0606751540103107	0.555588952986873
RHOQ	chr2:46668032:T:C	NI	CD8T	0.00117402697835232	0.0602405997037912	0.634216658419029
RHOQ	chr2:46668032:T:C	NI	monocyte	-0.0213695717575848	0.07195328090218	0.519497308693247
RHOQ	chr2:46668032:T:C	NI	B	-0.00263243381995862	0.0580146591054141	0.62529223805448
RHOQ	chr2:46668032:T:C	NI	CD4T	-0.00587913434449515	0.0747417291803098	0.608793816358069
RHOQ	chr2:46668032:T:C	IAV	NK	0.00798605194977231	0.051030935361282	0.595020741338481
RHOQ	chr2:46668032:T:C	IAV	CD8T	0.00617094843820851	0.0466903882540709	0.602645162410309
RHOQ	chr2:46668032:T:C	IAV	monocyte	-0.0165493250537266	0.0588659023060365	0.551149491274945
RHOQ	chr2:46668032:T:C	IAV	B	-0.00535588711213487	0.0507759872004769	0.608710431765771
RHOQ	chr2:46668032:T:C	IAV	CD4T	0.00570805514073883	0.0630836100995072	0.616210845503426
RHOQ	chr2:46668032:T:C	LPS	NK	0.0143681106269686	0.0586572691651164	0.563942760026583
RHOQ	chr2:46668032:T:C	LPS	CD8T	0.00322116122005023	0.0522934191763301	0.618169820308461
RHOQ	chr2:46668032:T:C	LPS	monocyte	-0.0174951860865081	0.0699050873306559	0.547238833431533
RHOQ	chr2:46668032:T:C	LPS	B	-0.00684652859800869	0.058580158688538	0.600990148074707
RHOQ	chr2:46668032:T:C	LPS	CD4T	0.00240679086480373	0.0689227909600687	0.62692754416677
RHOQ	chr2:46668032:T:C	Tcruzi	NK	0.0141796139466119	0.0598490834979583	0.569044471577052
RHOQ	chr2:46668032:T:C	Tcruzi	CD8T	0.00106311598449994	0.0579921606914256	0.63255942222252
RHOQ	chr2:46668032:T:C	Tcruzi	monocyte	-0.0144212526500452	0.0670825918809373	0.566004902326139
RHOQ	chr2:46668032:T:C	Tcruzi	B	0.000449609179147675	0.0553757945992675	0.6376065029038
RHOQ	chr2:46668032:T:C	Tcruzi	CD4T	-0.000990135745206602	0.0696950696271292	0.634555007331648
RHOT1	chr17:32059547:C:T	NI	NK	0.0175843268853928	0.0405070888966818	0.327165810754879
RHOT1	chr17:32059547:C:T	NI	CD8T	0.0604301003194221	0.0437666855654561	0.0958511932457979
RHOT1	chr17:32059547:C:T	NI	monocyte	0.0588082821397253	0.0507602870428119	0.132072690770786
RHOT1	chr17:32059547:C:T	NI	B	0.0778754970625369	0.0514505527760963	0.0695492967064559
RHOT1	chr17:32059547:C:T	NI	CD4T	0.0832596101266517	0.0529658913991527	0.0715593273881089
RHOT1	chr17:32059547:C:T	IAV	NK	0.0213936093672804	0.037702143784401	0.285056724769257
RHOT1	chr17:32059547:C:T	IAV	CD8T	0.0487402440734964	0.0383172900885924	0.102565052577247
RHOT1	chr17:32059547:C:T	IAV	monocyte	0.0478760048385396	0.0444037928704417	0.149896565635891
RHOT1	chr17:32059547:C:T	IAV	B	0.0707385023337865	0.0470104317275186	0.0670962791462568
RHOT1	chr17:32059547:C:T	IAV	CD4T	0.0664870830349903	0.0443810581190203	0.0821313464063816
RHOT1	chr17:32059547:C:T	LPS	NK	0.0311085112990225	0.0397956421097591	0.221890771176323
RHOT1	chr17:32059547:C:T	LPS	CD8T	0.0542724142791642	0.0394956842443579	0.0915575901056193
RHOT1	chr17:32059547:C:T	LPS	monocyte	0.0727855240413222	0.0549316057922286	0.095067003315606
RHOT1	chr17:32059547:C:T	LPS	B	0.0757183829254362	0.0496320101834247	0.0674948241144797
RHOT1	chr17:32059547:C:T	LPS	CD4T	0.0950182829089874	0.0537332474286328	0.0502838566925789
RHOT1	chr17:32059547:C:T	Tcruzi	NK	0.026238687305306	0.0411689171420417	0.265474279538447
RHOT1	chr17:32059547:C:T	Tcruzi	CD8T	0.0643849353587964	0.0435266476253025	0.0796861807614532
RHOT1	chr17:32059547:C:T	Tcruzi	monocyte	0.0531743934514129	0.0491202246294886	0.150904211390272
RHOT1	chr17:32059547:C:T	Tcruzi	B	0.0553164370873927	0.0439590040954491	0.112955592461607
RHOT1	chr17:32059547:C:T	Tcruzi	CD4T	0.0850128522695862	0.0516819771197337	0.0637525760853717
RHOT1	chr17:32064094:A:C	NI	NK	-0.00839020194043424	0.0538021225152701	0.546148437941301
RHOT1	chr17:32064094:A:C	NI	CD8T	-0.0165932898469861	0.0579406756627496	0.506434273422358
RHOT1	chr17:32064094:A:C	NI	monocyte	0.0156032933665348	0.07003103247122	0.520695180792242
RHOT1	chr17:32064094:A:C	NI	B	0.0393245773757695	0.0735858333059384	0.428031825414912
RHOT1	chr17:32064094:A:C	NI	CD4T	-0.0218072738078238	0.0687988307043339	0.49238040445288
RHOT1	chr17:32064094:A:C	IAV	NK	-0.0179585631675538	0.0532561295828308	0.491969687253193
RHOT1	chr17:32064094:A:C	IAV	CD8T	-0.0231945733483854	0.0529666366280326	0.456483884425512
RHOT1	chr17:32064094:A:C	IAV	monocyte	0.0105537374896943	0.0603528527547657	0.558821736293918
RHOT1	chr17:32064094:A:C	IAV	B	0.0205453830854168	0.0558614088025783	0.48687049826061
RHOT1	chr17:32064094:A:C	IAV	CD4T	-0.0322767180495773	0.065182149804084	0.440770193816256
RHOT1	chr17:32064094:A:C	LPS	NK	-0.0341490169314836	0.0670767037608927	0.427716995075589
RHOT1	chr17:32064094:A:C	LPS	CD8T	-0.00889234932130648	0.0510046361150859	0.533648114154204
RHOT1	chr17:32064094:A:C	LPS	monocyte	-0.0165868365919725	0.0722077235992185	0.5277060039863
RHOT1	chr17:32064094:A:C	LPS	B	0.0569442154608287	0.0917372742172585	0.381792826684427
RHOT1	chr17:32064094:A:C	LPS	CD4T	-0.0357337435441312	0.0709189933757742	0.434755244875241
RHOT1	chr17:32064094:A:C	Tcruzi	NK	-0.0072478342739348	0.0557903971469739	0.551647044204013
RHOT1	chr17:32064094:A:C	Tcruzi	CD8T	-0.0272937621848195	0.0606719376645164	0.454232911532419
RHOT1	chr17:32064094:A:C	Tcruzi	monocyte	-0.00253540890106482	0.065627588536038	0.593524017338378
RHOT1	chr17:32064094:A:C	Tcruzi	B	0.0268147397299097	0.0624898197154496	0.464944696468258
RHOT1	chr17:32064094:A:C	Tcruzi	CD4T	-0.0122056908562006	0.0639314396330004	0.533003184992742
RHOT1	chr17:32084021:A:G	NI	NK	0.0103710470342974	0.0553304898431939	0.45230910038198
RHOT1	chr17:32084021:A:G	NI	CD8T	-0.0749486751433788	0.0526655276172702	0.0766211490981227
RHOT1	chr17:32084021:A:G	NI	monocyte	-0.0238391892534016	0.0610573573808627	0.340604775083987
RHOT1	chr17:32084021:A:G	NI	B	-0.106829063444806	0.058960951019132	0.0277273584188842
RHOT1	chr17:32084021:A:G	NI	CD4T	-0.152421986751908	0.0609383125700383	0.00636880806676343
RHOT1	chr17:32084021:A:G	IAV	NK	0.0150075286343271	0.054571860493656	0.421078057113819
RHOT1	chr17:32084021:A:G	IAV	CD8T	-0.0550468976259303	0.0468864355378714	0.109113774157023
RHOT1	chr17:32084021:A:G	IAV	monocyte	-0.017890118564235	0.0553731859436536	0.362863694856709
RHOT1	chr17:32084021:A:G	IAV	B	-0.0844328531887289	0.052445355794235	0.0449207127366526
RHOT1	chr17:32084021:A:G	IAV	CD4T	-0.117890841523249	0.0519774338877589	0.0123502550839643
RHOT1	chr17:32084021:A:G	LPS	NK	-0.0246937363905763	0.0517242659213957	0.304113356224391
RHOT1	chr17:32084021:A:G	LPS	CD8T	-0.0831313745929533	0.0489895740544924	0.0377777869008179
RHOT1	chr17:32084021:A:G	LPS	monocyte	-0.0742366388133148	0.0652803994628459	0.12054496089125
RHOT1	chr17:32084021:A:G	LPS	B	-0.111879207278563	0.0587746532345354	0.0209256201090763
RHOT1	chr17:32084021:A:G	LPS	CD4T	-0.194175446542763	0.0659531152028317	0.00149150284744703
RHOT1	chr17:32084021:A:G	Tcruzi	NK	0.00622751712521232	0.0570344785241257	0.483300693270653
RHOT1	chr17:32084021:A:G	Tcruzi	CD8T	-0.117670153476669	0.0549699418056051	0.010100851761585
RHOT1	chr17:32084021:A:G	Tcruzi	monocyte	-0.00312956749057291	0.0617192668960677	0.464234505917138
RHOT1	chr17:32084021:A:G	Tcruzi	B	-0.0811189950808889	0.0542940697850676	0.0628545447416459
RHOT1	chr17:32084021:A:G	Tcruzi	CD4T	-0.157740976106286	0.0597547695386655	0.00396359896175535
RHOT1	chr17:32126529:T:C	NI	NK	-0.00891629283872051	0.0390731571962026	0.385681985030162
RHOT1	chr17:32126529:T:C	NI	CD8T	-0.0704591300966772	0.039653218251786	0.0370652081572946
RHOT1	chr17:32126529:T:C	NI	monocyte	-0.0713623627551062	0.0472534840620923	0.0612325036513665
RHOT1	chr17:32126529:T:C	NI	B	-0.0767243092821089	0.0438171108665073	0.0342802566166011
RHOT1	chr17:32126529:T:C	NI	CD4T	-0.123071728765082	0.0507653440295196	0.00938071972205867
RHOT1	chr17:32126529:T:C	IAV	NK	-0.00876961158639825	0.0366575738751774	0.381472563616939
RHOT1	chr17:32126529:T:C	IAV	CD8T	-0.0379517281567736	0.0328712097641246	0.116859853107335
RHOT1	chr17:32126529:T:C	IAV	monocyte	-0.058540076139615	0.0419152135367025	0.0741134424012662
RHOT1	chr17:32126529:T:C	IAV	B	-0.0583896751655187	0.0376743996137996	0.0542866008486619
RHOT1	chr17:32126529:T:C	IAV	CD4T	-0.0865813452957563	0.0405019714952863	0.0176988092267885
RHOT1	chr17:32126529:T:C	LPS	NK	-0.0179666997307552	0.0379948837994585	0.301706610833763
RHOT1	chr17:32126529:T:C	LPS	CD8T	-0.0558965998710233	0.0353086804573861	0.0536490494901386
RHOT1	chr17:32126529:T:C	LPS	monocyte	-0.0591902055100786	0.0470693771063149	0.100361646112879
RHOT1	chr17:32126529:T:C	LPS	B	-0.0795972269045176	0.0437457151211712	0.0284962497880048
RHOT1	chr17:32126529:T:C	LPS	CD4T	-0.109763230189242	0.0456842191952795	0.0102329337294149
RHOT1	chr17:32126529:T:C	Tcruzi	NK	-0.0240755910844289	0.0387861316716181	0.256315661910526
RHOT1	chr17:32126529:T:C	Tcruzi	CD8T	-0.0803456673095092	0.0401325502164987	0.0196160707850505
RHOT1	chr17:32126529:T:C	Tcruzi	monocyte	-0.067262594322718	0.0460777899772573	0.067912268342016
RHOT1	chr17:32126529:T:C	Tcruzi	B	-0.0713076112684352	0.041443732153113	0.036942765078848
RHOT1	chr17:32126529:T:C	Tcruzi	CD4T	-0.121894038515334	0.0496205653504646	0.00875615713527411
RHOT1	chr17:32127010:G:C	NI	NK	0.0111058220043548	0.0510796023081328	0.544688366335126
RHOT1	chr17:32127010:G:C	NI	CD8T	0.0390815828434907	0.0692896024198028	0.432050676443182
RHOT1	chr17:32127010:G:C	NI	monocyte	0.0162035376249417	0.0672992975511461	0.522059785818648
RHOT1	chr17:32127010:G:C	NI	B	0.022042787866561	0.0596459706776342	0.501590918702915
RHOT1	chr17:32127010:G:C	NI	CD4T	0.0494267176285328	0.0851778334414527	0.417145649035575
RHOT1	chr17:32127010:G:C	IAV	NK	0.011013269436543	0.0474907264591516	0.541062926050554
RHOT1	chr17:32127010:G:C	IAV	CD8T	0.0201074053471241	0.0471407559618199	0.479870645257256
RHOT1	chr17:32127010:G:C	IAV	monocyte	0.00540465293313425	0.0547568102832531	0.588183202822834
RHOT1	chr17:32127010:G:C	IAV	B	0.0100787982864995	0.0488552550159998	0.550092415964495
RHOT1	chr17:32127010:G:C	IAV	CD4T	0.0334401238641417	0.0659982512007285	0.454452131320181
RHOT1	chr17:32127010:G:C	LPS	NK	0.0154949767468554	0.0519049512990211	0.516865647830322
RHOT1	chr17:32127010:G:C	LPS	CD8T	0.0370297267222063	0.0638135218664266	0.417134893654985
RHOT1	chr17:32127010:G:C	LPS	monocyte	0.0115891019237129	0.065904246315611	0.55391667893101
RHOT1	chr17:32127010:G:C	LPS	B	0.0190307887361738	0.0577332113889914	0.509090989925544
RHOT1	chr17:32127010:G:C	LPS	CD4T	0.0354721379948923	0.0713596945964204	0.453299824434394
RHOT1	chr17:32127010:G:C	Tcruzi	NK	0.0162717486491295	0.0538269930414212	0.519088988725831
RHOT1	chr17:32127010:G:C	Tcruzi	CD8T	0.0392359355615014	0.0684133912310549	0.425705969669668
RHOT1	chr17:32127010:G:C	Tcruzi	monocyte	0.00538855931587399	0.0640521895174714	0.586615553254216
RHOT1	chr17:32127010:G:C	Tcruzi	B	0.0250998040660965	0.0597493449650949	0.482431198899621
RHOT1	chr17:32127010:G:C	Tcruzi	CD4T	0.0378172181048421	0.0740617829398179	0.451373153489751
RHOT1	chr17:32155571:C:T	NI	NK	0.00293216439200821	0.173634378341256	0.443315457365368
RHOT1	chr17:32155571:C:T	NI	CD8T	0.169107065158007	0.16224228988527	0.146884158162056
RHOT1	chr17:32155571:C:T	NI	monocyte	-0.249398192925636	0.268426495920528	0.182728420332033
RHOT1	chr17:32155571:C:T	NI	B	0.0376230918329888	0.163014021145439	0.405766415783787
RHOT1	chr17:32155571:C:T	NI	CD4T	0.258802719496109	0.194997058020418	0.093844030740913
RHOT1	chr17:32155571:C:T	IAV	NK	0.155750320712581	0.154694551673348	0.148925318885994
RHOT1	chr17:32155571:C:T	IAV	CD8T	0.171343497107081	0.152151531174341	0.114904099530401
RHOT1	chr17:32155571:C:T	IAV	monocyte	-0.00809632907222354	0.172758632001812	0.494237922955708
RHOT1	chr17:32155571:C:T	IAV	B	0.0336920073421563	0.144930735317777	0.399203740152178
RHOT1	chr17:32155571:C:T	IAV	CD4T	0.424480535881277	0.262384945527179	0.0452860528762581
RHOT1	chr17:32155571:C:T	LPS	NK	0.181099952032502	0.16910651182156	0.132042469836196
RHOT1	chr17:32155571:C:T	LPS	CD8T	0.171607185347864	0.150919550662084	0.121842740986056
RHOT1	chr17:32155571:C:T	LPS	monocyte	-0.0125168328477925	0.196233753964718	0.488064768642793
RHOT1	chr17:32155571:C:T	LPS	B	0.0307385595896208	0.16115359004958	0.41472135402102
RHOT1	chr17:32155571:C:T	LPS	CD4T	0.355663191642807	0.218900401135776	0.0525639115229727
RHOT1	chr17:32155571:C:T	Tcruzi	NK	0.190517321628562	0.183489440198747	0.134510423923512
RHOT1	chr17:32155571:C:T	Tcruzi	CD8T	0.123540099282867	0.154762055154829	0.20278977220285
RHOT1	chr17:32155571:C:T	Tcruzi	monocyte	-0.131470883557154	0.204583545121587	0.286426786099454
RHOT1	chr17:32155571:C:T	Tcruzi	B	-0.0129785613553546	0.16205905712529	0.510551580331777
RHOT1	chr17:32155571:C:T	Tcruzi	CD4T	0.266737238561627	0.190366390333892	0.0818278310837398
RHOT1	chr17:32243283:G:A	NI	NK	-0.0712343975961867	0.0728413294950521	0.166094770281456
RHOT1	chr17:32243283:G:A	NI	CD8T	-0.0993149237835489	0.0774326602036251	0.105794087249529
RHOT1	chr17:32243283:G:A	NI	monocyte	0.0770290506119088	0.0975339688520445	0.233941625874607
RHOT1	chr17:32243283:G:A	NI	B	-0.0486360807757244	0.0776156190193062	0.272345913235686
RHOT1	chr17:32243283:G:A	NI	CD4T	-0.143874600200015	0.0947053994918156	0.0712240588638641
RHOT1	chr17:32243283:G:A	IAV	NK	-0.0662738594478021	0.0688171434478995	0.168573387413616
RHOT1	chr17:32243283:G:A	IAV	CD8T	-0.0821614764145906	0.0674520614534341	0.10748317806993
RHOT1	chr17:32243283:G:A	IAV	monocyte	0.0275578007349301	0.0771850000860154	0.38384657775272
RHOT1	chr17:32243283:G:A	IAV	B	-0.053395532933885	0.0705590274136696	0.230359752930785
RHOT1	chr17:32243283:G:A	IAV	CD4T	-0.134302833184864	0.0846237386582342	0.0626679908329263
RHOT1	chr17:32243283:G:A	LPS	NK	-0.0934956383069456	0.0784324048936027	0.112065910695659
RHOT1	chr17:32243283:G:A	LPS	CD8T	-0.0865525612695966	0.069363989865332	0.10808282895017
RHOT1	chr17:32243283:G:A	LPS	monocyte	0.00355128240945152	0.0884592287982414	0.4947864228516
RHOT1	chr17:32243283:G:A	LPS	B	-0.039330016358715	0.0756460039825087	0.303540779346221
RHOT1	chr17:32243283:G:A	LPS	CD4T	-0.189880588033202	0.109513449903504	0.0449892173204043
RHOT1	chr17:32243283:G:A	Tcruzi	NK	-0.0571544832730694	0.0734700712952427	0.218449175761783
RHOT1	chr17:32243283:G:A	Tcruzi	CD8T	-0.11156687512448	0.0783404652212817	0.0801939503262929
RHOT1	chr17:32243283:G:A	Tcruzi	monocyte	0.103926895622503	0.107985776262127	0.177675509678476
RHOT1	chr17:32243283:G:A	Tcruzi	B	-0.0141697591224142	0.0749288189032944	0.413153621402505
RHOT1	chr17:32243283:G:A	Tcruzi	CD4T	-0.128014717848949	0.0876497565639202	0.0807088314499448
RHOT1	chr17:32274016:G:A	NI	NK	-0.030329301976633	0.0504247946925139	0.36848455800014
RHOT1	chr17:32274016:G:A	NI	CD8T	-0.0649773264886936	0.0712899080134358	0.265438191233833
RHOT1	chr17:32274016:G:A	NI	monocyte	-0.0507354275215599	0.0697287998855956	0.311970326148356
RHOT1	chr17:32274016:G:A	NI	B	-0.0431293488385168	0.0597092149295818	0.329753849136411
RHOT1	chr17:32274016:G:A	NI	CD4T	-0.0472548241318646	0.0674642385026149	0.334843360127828
RHOT1	chr17:32274016:G:A	IAV	NK	-0.031707943500525	0.0484659753993394	0.351286998392533
RHOT1	chr17:32274016:G:A	IAV	CD8T	-0.0373533662911404	0.0484872640297846	0.310888595824185
RHOT1	chr17:32274016:G:A	IAV	monocyte	-0.0266297267336265	0.0538904405667299	0.405234913410468
RHOT1	chr17:32274016:G:A	IAV	B	-0.0364268552650414	0.0518461811650072	0.335143898053341
RHOT1	chr17:32274016:G:A	IAV	CD4T	-0.0449058176936725	0.0589577220615943	0.32150454843194
RHOT1	chr17:32274016:G:A	LPS	NK	-0.0321329795473122	0.0510111849520775	0.354675506843708
RHOT1	chr17:32274016:G:A	LPS	CD8T	-0.0499317637591264	0.0574673007237179	0.276545758455017
RHOT1	chr17:32274016:G:A	LPS	monocyte	-0.0511552822774668	0.0713395728458283	0.320424139812596
RHOT1	chr17:32274016:G:A	LPS	B	-0.0543505666552797	0.0662565456372144	0.288720441104248
RHOT1	chr17:32274016:G:A	LPS	CD4T	-0.0506620475928559	0.064779886398155	0.31148167846873
RHOT1	chr17:32274016:G:A	Tcruzi	NK	-0.0418359824215038	0.0567589706566449	0.322526071576998
RHOT1	chr17:32274016:G:A	Tcruzi	CD8T	-0.0519567788970208	0.0605331045469399	0.287014189141224
RHOT1	chr17:32274016:G:A	Tcruzi	monocyte	-0.0383113785267934	0.0631837221991632	0.368114106634591
RHOT1	chr17:32274016:G:A	Tcruzi	B	-0.0450089298638568	0.0590545325070341	0.314057327957542
RHOT1	chr17:32274016:G:A	Tcruzi	CD4T	-0.0499338969442473	0.0653202549903666	0.320086814544014
RHOT1	chr17:32282420:C:A	NI	NK	-0.0257732848573291	0.0829284266202921	0.4074027202511
RHOT1	chr17:32282420:C:A	NI	CD8T	-0.122654099381472	0.122979471555197	0.19325528807594
RHOT1	chr17:32282420:C:A	NI	monocyte	-0.0216223153607736	0.1035419819403	0.454446944365013
RHOT1	chr17:32282420:C:A	NI	B	-0.0553812526715487	0.0933804541113405	0.326788767106406
RHOT1	chr17:32282420:C:A	NI	CD4T	-0.173348666503031	0.161382184416945	0.168110902166478
RHOT1	chr17:32282420:C:A	IAV	NK	-0.048987102267895	0.079690503632977	0.318498892453544
RHOT1	chr17:32282420:C:A	IAV	CD8T	-0.0621766116433366	0.0792243425092362	0.259817731987056
RHOT1	chr17:32282420:C:A	IAV	monocyte	-0.0260664580105969	0.0881856388503095	0.438481389633
RHOT1	chr17:32282420:C:A	IAV	B	-0.0694964100584472	0.0923063733170513	0.269453485259163
RHOT1	chr17:32282420:C:A	IAV	CD4T	-0.122946821420047	0.119523411878842	0.191360533356854
RHOT1	chr17:32282420:C:A	LPS	NK	-0.0402153158200328	0.0825319026120869	0.35509065421647
RHOT1	chr17:32282420:C:A	LPS	CD8T	-0.0751382910849945	0.088335581213947	0.241921429521014
RHOT1	chr17:32282420:C:A	LPS	monocyte	-0.014396071389443	0.103515045825364	0.48346371014211
RHOT1	chr17:32282420:C:A	LPS	B	-0.0550348439656173	0.0923714192443627	0.324305050027136
RHOT1	chr17:32282420:C:A	LPS	CD4T	-0.142545982775343	0.135664152923783	0.183873421120776
RHOT1	chr17:32282420:C:A	Tcruzi	NK	-0.0492903185598749	0.0864116357721111	0.332065767148148
RHOT1	chr17:32282420:C:A	Tcruzi	CD8T	-0.105351821527017	0.108489431549179	0.205187565887296
RHOT1	chr17:32282420:C:A	Tcruzi	monocyte	-0.0179064383902946	0.100036779702176	0.472452958249299
RHOT1	chr17:32282420:C:A	Tcruzi	B	-0.0615276096914464	0.0918848557088941	0.301372438972237
RHOT1	chr17:32282420:C:A	Tcruzi	CD4T	-0.137003442454835	0.131481315146785	0.189537612324448
RHOT1	chr17:32300066:C:T	NI	NK	0.00218301780395756	0.0231827290318711	0.636752350374409
RHOT1	chr17:32300066:C:T	NI	CD8T	0.00927872902610738	0.0253927151730486	0.554909115746563
RHOT1	chr17:32300066:C:T	NI	monocyte	0.0144889464599044	0.0332399441302084	0.501867235360114
RHOT1	chr17:32300066:C:T	NI	B	0.0192312109559988	0.0323698422811945	0.478346150881542
RHOT1	chr17:32300066:C:T	NI	CD4T	0.0171939185640187	0.0331680218304401	0.494158288565239
RHOT1	chr17:32300066:C:T	IAV	NK	0.000262140767280913	0.022186818283659	0.657365126555064
RHOT1	chr17:32300066:C:T	IAV	CD8T	0.0049715982437103	0.0203907802886946	0.59023068248144
RHOT1	chr17:32300066:C:T	IAV	monocyte	0.0189857714321132	0.0327831357723291	0.480347599573816
RHOT1	chr17:32300066:C:T	IAV	B	0.0129114345177072	0.0254289106713871	0.508913668027822
RHOT1	chr17:32300066:C:T	IAV	CD4T	0.0169992869894866	0.028743944720715	0.484376829971547
RHOT1	chr17:32300066:C:T	LPS	NK	0.000221321147258106	0.0239528097619072	0.651714395036224
RHOT1	chr17:32300066:C:T	LPS	CD8T	0.00562851798841515	0.0222333643646625	0.579654743238458
RHOT1	chr17:32300066:C:T	LPS	monocyte	0.0108959047557236	0.0314213193459203	0.544337284737831
RHOT1	chr17:32300066:C:T	LPS	B	0.0147313106982751	0.0284884741926863	0.500856823017451
RHOT1	chr17:32300066:C:T	LPS	CD4T	0.0260914333343227	0.0370391274189104	0.437771764867351
RHOT1	chr17:32300066:C:T	Tcruzi	NK	0.00613366644872784	0.0244674170375814	0.59192178582669
RHOT1	chr17:32300066:C:T	Tcruzi	CD8T	0.00847294728528306	0.0243267799396507	0.557808955995399
RHOT1	chr17:32300066:C:T	Tcruzi	monocyte	0.014246704111371	0.0312214942446772	0.521452206140547
RHOT1	chr17:32300066:C:T	Tcruzi	B	0.0067667644617392	0.025645198852943	0.574489850110001
RHOT1	chr17:32300066:C:T	Tcruzi	CD4T	0.0202808332815466	0.0329502139573445	0.474616588044416
RHOT1	chr17:32324347:A:T	NI	NK	-0.0112992091822281	0.0366942608057188	0.581815777251143
RHOT1	chr17:32324347:A:T	NI	CD8T	0.00374486893597799	0.0379646088407262	0.654561320945307
RHOT1	chr17:32324347:A:T	NI	monocyte	-0.0113991042276606	0.046862644146909	0.566571694137702
RHOT1	chr17:32324347:A:T	NI	B	-0.00771666267484861	0.0383755151699909	0.613315645099101
RHOT1	chr17:32324347:A:T	NI	CD4T	0.012950494328863	0.0495425150620078	0.589189564603943
RHOT1	chr17:32324347:A:T	IAV	NK	-0.0165861904176004	0.0392265386844769	0.540859852392643
RHOT1	chr17:32324347:A:T	IAV	CD8T	-0.00365577351534134	0.029375462754645	0.636155123720334
RHOT1	chr17:32324347:A:T	IAV	monocyte	-0.00999962187551829	0.0382047965009471	0.590205851434151
RHOT1	chr17:32324347:A:T	IAV	B	-0.00809036240469564	0.0337864272221008	0.601596864474266
RHOT1	chr17:32324347:A:T	IAV	CD4T	0.000336820207579391	0.0376544935573333	0.675545413581733
RHOT1	chr17:32324347:A:T	LPS	NK	-0.0102617874719007	0.0360233881630651	0.581897681064519
RHOT1	chr17:32324347:A:T	LPS	CD8T	-0.00105646491507213	0.0324639830401794	0.655183763574435
RHOT1	chr17:32324347:A:T	LPS	monocyte	-0.0191535867808294	0.0493780682429718	0.534245512337871
RHOT1	chr17:32324347:A:T	LPS	B	-0.0125420108440031	0.0403141003191487	0.574271794374142
RHOT1	chr17:32324347:A:T	LPS	CD4T	0.00150251713187769	0.0413843021528199	0.663983695525601
RHOT1	chr17:32324347:A:T	Tcruzi	NK	-0.0106540823563569	0.0375443516247902	0.586412014272347
RHOT1	chr17:32324347:A:T	Tcruzi	CD8T	-0.00294996275395151	0.035774749370448	0.647285115511549
RHOT1	chr17:32324347:A:T	Tcruzi	monocyte	-0.0180754473557302	0.0476765342948115	0.547256241904756
RHOT1	chr17:32324347:A:T	Tcruzi	B	-0.00486177216767808	0.0362066880193281	0.628050682845815
RHOT1	chr17:32324347:A:T	Tcruzi	CD4T	0.00312778593591223	0.0427184701717346	0.656433791562006
RHOT2	chr16:572211:T:C	NI	NK	-0.00517462276904366	0.0421915180202922	0.440852764871977
RHOT2	chr16:572211:T:C	NI	CD8T	-0.0372287358129895	0.041982047883399	0.196960635512268
RHOT2	chr16:572211:T:C	NI	monocyte	-0.0302621954907592	0.0533092581136533	0.281855368442052
RHOT2	chr16:572211:T:C	NI	B	-0.00682147353725405	0.0454051955085622	0.434845863486343
RHOT2	chr16:572211:T:C	NI	CD4T	-0.0821737357660193	0.0513664130853955	0.0683463242846174
RHOT2	chr16:572211:T:C	IAV	NK	-0.0322776852504654	0.0398336384932848	0.216153669079062
RHOT2	chr16:572211:T:C	IAV	CD8T	-0.0241922780799206	0.0371251071181777	0.257888679945226
RHOT2	chr16:572211:T:C	IAV	monocyte	-0.0833619847942951	0.0544955740674225	0.0654302576155732
RHOT2	chr16:572211:T:C	IAV	B	-0.0250283203210676	0.0400933253143313	0.273743079651954
RHOT2	chr16:572211:T:C	IAV	CD4T	-0.0838320165983267	0.0489152806662507	0.0552975288568864
RHOT2	chr16:572211:T:C	LPS	NK	-0.0414002736712997	0.0429136389099766	0.173035206652195
RHOT2	chr16:572211:T:C	LPS	CD8T	-0.0130102241936058	0.0407231942699454	0.35758390080642
RHOT2	chr16:572211:T:C	LPS	monocyte	-0.112192744859313	0.0645624821885463	0.041918598538488
RHOT2	chr16:572211:T:C	LPS	B	-0.0253978606244112	0.043947248301889	0.288197156912789
RHOT2	chr16:572211:T:C	LPS	CD4T	-0.104786304746358	0.0556023918816487	0.0429044217310709
RHOT2	chr16:572211:T:C	Tcruzi	NK	-0.0258729528132965	0.042866096912998	0.279748617280562
RHOT2	chr16:572211:T:C	Tcruzi	CD8T	-0.0339360916541044	0.0402193633912687	0.20799051848921
RHOT2	chr16:572211:T:C	Tcruzi	monocyte	-0.0584933025013972	0.0521213967767766	0.140921383508117
RHOT2	chr16:572211:T:C	Tcruzi	B	-0.0210837754630391	0.0427998578055729	0.316886227026084
RHOT2	chr16:572211:T:C	Tcruzi	CD4T	-0.0893804550399182	0.0513650145683039	0.0542347414222735
RHOT2	chr16:584547:G:A	NI	NK	-0.0152336448392107	0.0650939792542667	0.565327405557777
RHOT2	chr16:584547:G:A	NI	CD8T	-0.0106988772654504	0.0713831194637698	0.591530545470384
RHOT2	chr16:584547:G:A	NI	monocyte	-0.00653851058433113	0.0822775385017058	0.588763932323286
RHOT2	chr16:584547:G:A	NI	B	0.000780775637919349	0.0668143506114701	0.634952044402552
RHOT2	chr16:584547:G:A	NI	CD4T	-0.00528161230693997	0.0849734314181666	0.608361869874854
RHOT2	chr16:584547:G:A	IAV	NK	-0.00842783420988919	0.0571740699017232	0.591565263091606
RHOT2	chr16:584547:G:A	IAV	CD8T	-0.00663534461895763	0.0527245630712298	0.597963978204636
RHOT2	chr16:584547:G:A	IAV	monocyte	-0.0058845807223512	0.0671745096525309	0.608550422544636
RHOT2	chr16:584547:G:A	IAV	B	-0.00145783711796812	0.0571779947746209	0.627224656987488
RHOT2	chr16:584547:G:A	IAV	CD4T	-0.00246586134579173	0.0722624483562068	0.623748189891074
RHOT2	chr16:584547:G:A	LPS	NK	-0.0116732280541195	0.0633235904078649	0.576207149004658
RHOT2	chr16:584547:G:A	LPS	CD8T	-0.00891983629080383	0.0614040729098335	0.588054486582158
RHOT2	chr16:584547:G:A	LPS	monocyte	-0.00856522915476013	0.0812828588967535	0.590567851413688
RHOT2	chr16:584547:G:A	LPS	B	-0.00158689110165111	0.0663872441855708	0.622947894315809
RHOT2	chr16:584547:G:A	LPS	CD4T	-0.00466339793037369	0.07959477612936	0.612585127852677
RHOT2	chr16:584547:G:A	Tcruzi	NK	-0.014323212823183	0.0663066729350453	0.569300516872005
RHOT2	chr16:584547:G:A	Tcruzi	CD8T	-0.00910880635051618	0.068217654445121	0.594361812556027
RHOT2	chr16:584547:G:A	Tcruzi	monocyte	-0.012051886880129	0.0809322717429512	0.585605569504788
RHOT2	chr16:584547:G:A	Tcruzi	B	-0.00123012937387465	0.0633980862146719	0.627074928021989
RHOT2	chr16:584547:G:A	Tcruzi	CD4T	-0.00693447149458849	0.0798183048863454	0.607751059213008
RHOT2	chr16:617467:G:A	NI	NK	0.00383038590738943	0.0650110323023149	0.585129702591493
RHOT2	chr16:617467:G:A	NI	CD8T	0.0314124553230031	0.0803274293387023	0.484585688531409
RHOT2	chr16:617467:G:A	NI	monocyte	-0.0221050590079376	0.0921513787502628	0.524360987160543
RHOT2	chr16:617467:G:A	NI	B	0.012513810240995	0.0723674734452495	0.554775124679258
RHOT2	chr16:617467:G:A	NI	CD4T	0.0487096484057162	0.105370881366472	0.450488004050235
RHOT2	chr16:617467:G:A	IAV	NK	0.01193651073846	0.0611722158939369	0.548630599776092
RHOT2	chr16:617467:G:A	IAV	CD8T	0.0207363513654666	0.0609946214267644	0.500955331546439
RHOT2	chr16:617467:G:A	IAV	monocyte	-0.0195080792377862	0.0771136366314056	0.539031834907913
RHOT2	chr16:617467:G:A	IAV	B	0.0201986441840797	0.0672715189591094	0.517047118421459
RHOT2	chr16:617467:G:A	IAV	CD4T	0.0296848541158327	0.0816985170563525	0.493464964710384
RHOT2	chr16:617467:G:A	LPS	NK	-0.00174925648492667	0.0672284124612333	0.604550656286827
RHOT2	chr16:617467:G:A	LPS	CD8T	0.0353939547620558	0.0784296942052989	0.456282556672383
RHOT2	chr16:617467:G:A	LPS	monocyte	-0.0198750770776229	0.089394865583374	0.53780992446558
RHOT2	chr16:617467:G:A	LPS	B	0.0130724367475443	0.071987780360826	0.549071210086914
RHOT2	chr16:617467:G:A	LPS	CD4T	0.0314143078982806	0.0887239645066094	0.493000687531653
RHOT2	chr16:617467:G:A	Tcruzi	NK	0.00258639473223098	0.0674137201769234	0.589350415451949
RHOT2	chr16:617467:G:A	Tcruzi	CD8T	0.0344185917772055	0.0804962221111935	0.470146144560823
RHOT2	chr16:617467:G:A	Tcruzi	monocyte	-0.0261993001304346	0.0919875092390729	0.524919005713107
RHOT2	chr16:617467:G:A	Tcruzi	B	0.0150262666804832	0.0696559579949312	0.541659265799748
RHOT2	chr16:617467:G:A	Tcruzi	CD4T	0.0411429611692516	0.0952952922836726	0.46917813053325
RHOT2	chr16:621987:A:G	NI	NK	0.0815974461548452	0.100113931701825	0.268887319786289
RHOT2	chr16:621987:A:G	NI	CD8T	0.0821096895723294	0.100209317073785	0.279422287451177
RHOT2	chr16:621987:A:G	NI	monocyte	0.0654649905991731	0.106558090191841	0.338068819952813
RHOT2	chr16:621987:A:G	NI	B	0.0424286128342108	0.0845971353066861	0.389780507894684
RHOT2	chr16:621987:A:G	NI	CD4T	0.0897562130623768	0.115553625407813	0.291347640229368
RHOT2	chr16:621987:A:G	IAV	NK	0.0650461747281585	0.0847220536595204	0.290184567126004
RHOT2	chr16:621987:A:G	IAV	CD8T	0.0678573821624201	0.0839925614304369	0.27238799646784
RHOT2	chr16:621987:A:G	IAV	monocyte	0.0557528190037987	0.0914002847221539	0.352227577703383
RHOT2	chr16:621987:A:G	IAV	B	0.030637266487923	0.0731068180181606	0.415069649986978
RHOT2	chr16:621987:A:G	IAV	CD4T	0.0915619112095104	0.110656369606757	0.272574865649935
RHOT2	chr16:621987:A:G	LPS	NK	0.0818122947330486	0.0999256669787854	0.2660276489438
RHOT2	chr16:621987:A:G	LPS	CD8T	0.0730672632099916	0.0895095759723176	0.274670110904586
RHOT2	chr16:621987:A:G	LPS	monocyte	0.0571173353325961	0.102243763017159	0.3652033130831
RHOT2	chr16:621987:A:G	LPS	B	0.0377645199254768	0.0827663190171726	0.401231894340155
RHOT2	chr16:621987:A:G	LPS	CD4T	0.0755538060222843	0.103582465570845	0.310735919796714
RHOT2	chr16:621987:A:G	Tcruzi	NK	0.0774444496018379	0.0973377451374652	0.278575437927284
RHOT2	chr16:621987:A:G	Tcruzi	CD8T	0.0834994339256431	0.0996707178135383	0.270602863280874
RHOT2	chr16:621987:A:G	Tcruzi	monocyte	0.0580807624244345	0.10081096998473	0.363388991569797
RHOT2	chr16:621987:A:G	Tcruzi	B	0.0386263040011103	0.0801104991757346	0.394781289644062
RHOT2	chr16:621987:A:G	Tcruzi	CD4T	0.0775349563648234	0.104786334562214	0.309085575424872
RHOT2	chr16:631088:G:A	NI	NK	-0.0102160076068097	0.0467340636533593	0.563383208008669
RHOT2	chr16:631088:G:A	NI	CD8T	-0.0223537006390076	0.0559115247338761	0.507254775003646
RHOT2	chr16:631088:G:A	NI	monocyte	-0.0275304175966398	0.068766614290543	0.480371824120548
RHOT2	chr16:631088:G:A	NI	B	-0.00673169735829715	0.0511775911654773	0.590474353718508
RHOT2	chr16:631088:G:A	NI	CD4T	-0.0317522202348883	0.0709652124418739	0.482685568444799
RHOT2	chr16:631088:G:A	IAV	NK	-0.0115472824125565	0.0438991889414523	0.550508190018672
RHOT2	chr16:631088:G:A	IAV	CD8T	-0.0115680381023159	0.0408237220275398	0.542680841731606
RHOT2	chr16:631088:G:A	IAV	monocyte	-0.0207288913888226	0.0554852870411268	0.515362405793032
RHOT2	chr16:631088:G:A	IAV	B	-0.00755493964907012	0.0442568973800851	0.579630933901487
RHOT2	chr16:631088:G:A	IAV	CD4T	-0.0239078657120632	0.0584577373656986	0.503981489957378
RHOT2	chr16:631088:G:A	LPS	NK	-0.0120145348432974	0.0473133242246691	0.547214217517869
RHOT2	chr16:631088:G:A	LPS	CD8T	-0.0179053715398704	0.0478988294383073	0.509592191475074
RHOT2	chr16:631088:G:A	LPS	monocyte	-0.0282843522523529	0.0683814497019769	0.48670611656378
RHOT2	chr16:631088:G:A	LPS	B	-0.0107903799648855	0.0512882749974282	0.562467127868432
RHOT2	chr16:631088:G:A	LPS	CD4T	-0.0324105150004608	0.0679685454442205	0.475560835325906
RHOT2	chr16:631088:G:A	Tcruzi	NK	-0.0116358145842719	0.0485604438322537	0.555382135296896
RHOT2	chr16:631088:G:A	Tcruzi	CD8T	-0.0281650182754567	0.0582528061011294	0.476381385406851
RHOT2	chr16:631088:G:A	Tcruzi	monocyte	-0.0259257188041286	0.065645464636551	0.50297803486037
RHOT2	chr16:631088:G:A	Tcruzi	B	-0.00118814742083336	0.0499338940912568	0.61677188313238
RHOT2	chr16:631088:G:A	Tcruzi	CD4T	-0.0319189241160381	0.0678852034900847	0.482062582645973
RHOT2	chr16:651578:C:T	NI	NK	-0.0162861063117793	0.0359677838824871	0.415155549497942
RHOT2	chr16:651578:C:T	NI	CD8T	-0.0369733567560907	0.0420074359025331	0.28848846656191
RHOT2	chr16:651578:C:T	NI	monocyte	0.00729222396962324	0.0508904712826126	0.546470634574248
RHOT2	chr16:651578:C:T	NI	B	-0.00165109783704854	0.0391858747588639	0.554465169850803
RHOT2	chr16:651578:C:T	NI	CD4T	-0.0459852682594942	0.0501251309548006	0.275560320151364
RHOT2	chr16:651578:C:T	IAV	NK	-0.0257465436631957	0.0367003069282788	0.338427633539867
RHOT2	chr16:651578:C:T	IAV	CD8T	-0.0308702202655249	0.037226945591171	0.293601966613547
RHOT2	chr16:651578:C:T	IAV	monocyte	-0.0397723095837196	0.0536158756141982	0.312637127500294
RHOT2	chr16:651578:C:T	IAV	B	-0.00594087148570019	0.0342062932593049	0.512583497356553
RHOT2	chr16:651578:C:T	IAV	CD4T	-0.0402998217151863	0.0442553164984358	0.280108521730572
RHOT2	chr16:651578:C:T	LPS	NK	-0.0243657936653	0.0376065426892904	0.353131236578124
RHOT2	chr16:651578:C:T	LPS	CD8T	-0.0264126701665736	0.0359532947186618	0.324920440717224
RHOT2	chr16:651578:C:T	LPS	monocyte	-0.0283244912674575	0.0479691041712013	0.376454165764855
RHOT2	chr16:651578:C:T	LPS	B	-0.00676452497139272	0.0380894889801335	0.50881703863264
RHOT2	chr16:651578:C:T	LPS	CD4T	-0.0568626723180668	0.0538252963767723	0.239218351925826
RHOT2	chr16:651578:C:T	Tcruzi	NK	-0.0269838046716568	0.0399252681662134	0.344772098510096
RHOT2	chr16:651578:C:T	Tcruzi	CD8T	-0.0303335002435381	0.0386165876183157	0.313242834785654
RHOT2	chr16:651578:C:T	Tcruzi	monocyte	-0.0131576724835025	0.0445890994748846	0.474179012694657
RHOT2	chr16:651578:C:T	Tcruzi	B	-0.0135751810639113	0.0375544220420322	0.453517917691242
RHOT2	chr16:651578:C:T	Tcruzi	CD4T	-0.0669173577417973	0.0608412189444129	0.22501274483325
RHOT2	chr16:691837:G:A	NI	NK	-0.00608048691118899	0.045894442037812	0.610613713978275
RHOT2	chr16:691837:G:A	NI	CD8T	-0.0152947053843147	0.0551989669447777	0.569693617745246
RHOT2	chr16:691837:G:A	NI	monocyte	0.00740222711091666	0.0630915429867181	0.59173263517969
RHOT2	chr16:691837:G:A	NI	B	0.00545119627842151	0.0516672541146588	0.626456978598718
RHOT2	chr16:691837:G:A	NI	CD4T	-0.00728360159376816	0.0620036734414612	0.606321006298846
RHOT2	chr16:691837:G:A	IAV	NK	-0.00227180500191939	0.0424568225027256	0.63175382296157
RHOT2	chr16:691837:G:A	IAV	CD8T	-0.00789900918412605	0.0404605318513227	0.59288141686616
RHOT2	chr16:691837:G:A	IAV	monocyte	0.00286248439184351	0.0510273605708773	0.6379320334337
RHOT2	chr16:691837:G:A	IAV	B	-0.000659525521287024	0.0436160095214115	0.647327543005168
RHOT2	chr16:691837:G:A	IAV	CD4T	-0.0105603770089018	0.05435780932676	0.594577443486174
RHOT2	chr16:691837:G:A	LPS	NK	-0.00288840937776101	0.0458576266065317	0.624509262958185
RHOT2	chr16:691837:G:A	LPS	CD8T	-0.00732053192985374	0.0449192560067425	0.597453733079043
RHOT2	chr16:691837:G:A	LPS	monocyte	-0.00115659427675597	0.0611103931544738	0.633984484479893
RHOT2	chr16:691837:G:A	LPS	B	0.00442520345713253	0.0509339509094688	0.626280714425369
RHOT2	chr16:691837:G:A	LPS	CD4T	-0.00995630195826565	0.0588690840158623	0.596779761162871
RHOT2	chr16:691837:G:A	Tcruzi	NK	-0.014857528846952	0.0525692229444011	0.564779451291843
RHOT2	chr16:691837:G:A	Tcruzi	CD8T	-0.0110697851158291	0.0505383131433098	0.58463192667364
RHOT2	chr16:691837:G:A	Tcruzi	monocyte	0.00212249877608776	0.0593714748733163	0.63795863630099
RHOT2	chr16:691837:G:A	Tcruzi	B	0.00139451349003066	0.0482313508462105	0.645233546250162
RHOT2	chr16:691837:G:A	Tcruzi	CD4T	0.00203609218853815	0.0599356688974213	0.650117503217649
RHOT2	chr16:709547:T:C	NI	NK	-0.00350382217454373	0.050332187685483	0.619445250616442
RHOT2	chr16:709547:T:C	NI	CD8T	0.00189459019915968	0.0565818279830374	0.633446068512472
RHOT2	chr16:709547:T:C	NI	monocyte	-0.0351239311712041	0.0808796848825673	0.468003117493938
RHOT2	chr16:709547:T:C	NI	B	-8.52316018883062e-05	0.0553915247596368	0.638682593270469
RHOT2	chr16:709547:T:C	NI	CD4T	0.0040389651799597	0.0691414533845003	0.617033911392117
RHOT2	chr16:709547:T:C	IAV	NK	-0.0041541953713471	0.0468795996770998	0.61381176466579
RHOT2	chr16:709547:T:C	IAV	CD8T	-0.00620667155908561	0.0443686497677624	0.600561033533196
RHOT2	chr16:709547:T:C	IAV	monocyte	-0.0246641203006965	0.06364467776703	0.512995540292283
RHOT2	chr16:709547:T:C	IAV	B	0.00191953350604165	0.0479652057563734	0.631704082908935
RHOT2	chr16:709547:T:C	IAV	CD4T	0.00752224814981366	0.0600950536801213	0.607242348350933
RHOT2	chr16:709547:T:C	LPS	NK	-0.00213542518306428	0.0505355804118511	0.622115104601621
RHOT2	chr16:709547:T:C	LPS	CD8T	-0.00352124187681472	0.0492740009356386	0.615249476327201
RHOT2	chr16:709547:T:C	LPS	monocyte	-0.030874681619435	0.0769891747218233	0.494505587387231
RHOT2	chr16:709547:T:C	LPS	B	0.0040170386509717	0.0556997670535295	0.618368601173898
RHOT2	chr16:709547:T:C	LPS	CD4T	0.00553512121389257	0.0650525555862551	0.613691036554778
RHOT2	chr16:709547:T:C	Tcruzi	NK	-0.0036829107029165	0.0521950734445902	0.617128432945955
RHOT2	chr16:709547:T:C	Tcruzi	CD8T	-0.000392470466525871	0.0542802576816594	0.635695414610423
RHOT2	chr16:709547:T:C	Tcruzi	monocyte	-0.0316200225259822	0.0767202779227306	0.498824288820195
RHOT2	chr16:709547:T:C	Tcruzi	B	0.00168478477663948	0.0530026875797043	0.632717984326223
RHOT2	chr16:709547:T:C	Tcruzi	CD4T	-0.0023391532310108	0.064757722119962	0.62869370028558
RHOT2	chr16:730736:C:G	NI	NK	0.0241190686746965	0.0586419713731329	0.484189980038141
RHOT2	chr16:730736:C:G	NI	CD8T	0.0380600425333918	0.0719532841258946	0.44166683136598
RHOT2	chr16:730736:C:G	NI	monocyte	0.00494866824707114	0.0709312446880981	0.574731392042123
RHOT2	chr16:730736:C:G	NI	B	0.0373634373175936	0.0719702809833349	0.442965867392904
RHOT2	chr16:730736:C:G	NI	CD4T	0.025602978914371	0.0727330677059821	0.49722850666485
RHOT2	chr16:730736:C:G	IAV	NK	0.00800127469370132	0.0534824658415331	0.552036707589924
RHOT2	chr16:730736:C:G	IAV	CD8T	0.00921004817336418	0.0502179369168397	0.538430868018325
RHOT2	chr16:730736:C:G	IAV	monocyte	-0.00549168676579013	0.0628060231645147	0.60963674576345
RHOT2	chr16:730736:C:G	IAV	B	0.0191179471437487	0.0579066498928262	0.494699979649439
RHOT2	chr16:730736:C:G	IAV	CD4T	0.00439646025542022	0.0647791350791631	0.576265230690694
RHOT2	chr16:730736:C:G	LPS	NK	0.0204409370131989	0.0567891010185305	0.494630142873946
RHOT2	chr16:730736:C:G	LPS	CD8T	0.0283469394152111	0.0591598608760013	0.453844341985007
RHOT2	chr16:730736:C:G	LPS	monocyte	0.00131332938395406	0.0703131226945928	0.597447328576425
RHOT2	chr16:730736:C:G	LPS	B	0.0432825703738403	0.0779273556343973	0.418967346044952
RHOT2	chr16:730736:C:G	LPS	CD4T	0.0211762104770625	0.0673079607199079	0.509370154021307
RHOT2	chr16:730736:C:G	Tcruzi	NK	0.0167931694572279	0.0565376097710321	0.518182934427292
RHOT2	chr16:730736:C:G	Tcruzi	CD8T	0.02683967760126	0.0610497044154722	0.473945801783854
RHOT2	chr16:730736:C:G	Tcruzi	monocyte	0.00398865374739379	0.0682616330127729	0.594897886273055
RHOT2	chr16:730736:C:G	Tcruzi	B	0.0347013193725955	0.0679077948807903	0.444467541247072
RHOT2	chr16:730736:C:G	Tcruzi	CD4T	0.0296260722403368	0.0709414884105593	0.482861466758897
RHOT2	chr16:731757:C:T	NI	NK	0.00154745715520099	0.0608344466132866	0.619530911195899
RHOT2	chr16:731757:C:T	NI	CD8T	0.0102676128726867	0.0714746335958897	0.586861657690733
RHOT2	chr16:731757:C:T	NI	monocyte	-0.0478251520884238	0.103742176971519	0.438949386973624
RHOT2	chr16:731757:C:T	NI	B	-0.0253202144054009	0.0765475800560321	0.519318614416114
RHOT2	chr16:731757:C:T	NI	CD4T	-0.000878087043122346	0.0845079272393186	0.612578537955976
RHOT2	chr16:731757:C:T	IAV	NK	-0.00189219648358034	0.056466557356068	0.6141801796625
RHOT2	chr16:731757:C:T	IAV	CD8T	0.00904824929132302	0.0552007648499139	0.580219596035097
RHOT2	chr16:731757:C:T	IAV	monocyte	-0.0281713675158468	0.0763150786882851	0.502022760687496
RHOT2	chr16:731757:C:T	IAV	B	-0.0132362962230667	0.0602393142945138	0.554755224202044
RHOT2	chr16:731757:C:T	IAV	CD4T	-0.00474399076022625	0.0720969936297517	0.604242048888331
RHOT2	chr16:731757:C:T	LPS	NK	0.00056367800957856	0.0612031941598839	0.620555496256175
RHOT2	chr16:731757:C:T	LPS	CD8T	0.0100821030449517	0.0627189510191308	0.57775863378991
RHOT2	chr16:731757:C:T	LPS	monocyte	-0.0277937849961687	0.087377810996164	0.507719448823699
RHOT2	chr16:731757:C:T	LPS	B	-0.0227419067140749	0.0739221816735224	0.523282041441243
RHOT2	chr16:731757:C:T	LPS	CD4T	-0.00331649602656738	0.0791314063257287	0.606846514288185
RHOT2	chr16:731757:C:T	Tcruzi	NK	0.00277073615810849	0.0629731341377106	0.612950109658013
RHOT2	chr16:731757:C:T	Tcruzi	CD8T	0.0124930525295842	0.069951782188326	0.574874682577503
RHOT2	chr16:731757:C:T	Tcruzi	monocyte	-0.0370282009754957	0.0921705636175239	0.4861029291204
RHOT2	chr16:731757:C:T	Tcruzi	B	-0.0163960466779008	0.067204546596851	0.546146215375597
RHOT2	chr16:731757:C:T	Tcruzi	CD4T	0.000908030892176985	0.0796410681952466	0.622892479564027
RHOT2	chr16:744562:C:A	NI	NK	-0.0117365292051538	0.0493144258847394	0.52937353412751
RHOT2	chr16:744562:C:A	NI	CD8T	0.0160207045953011	0.0498221444184761	0.464158824086137
RHOT2	chr16:744562:C:A	NI	monocyte	0.0157575859369638	0.0623890669614427	0.477557546485619
RHOT2	chr16:744562:C:A	NI	B	0.0263302333124967	0.0541007046580799	0.413408154188025
RHOT2	chr16:744562:C:A	NI	CD4T	0.0643199082705733	0.0745272107744699	0.283663198588212
RHOT2	chr16:744562:C:A	IAV	NK	-0.0130770190448495	0.0476706417848596	0.518442204300718
RHOT2	chr16:744562:C:A	IAV	CD8T	0.00211055948495346	0.0412705049718384	0.551673512353987
RHOT2	chr16:744562:C:A	IAV	monocyte	0.0244343368029798	0.0556315463943839	0.434204277737784
RHOT2	chr16:744562:C:A	IAV	B	0.0338724241922478	0.0529941857675664	0.359431412282594
RHOT2	chr16:744562:C:A	IAV	CD4T	0.0517225462302978	0.0630666451792589	0.302003636149175
RHOT2	chr16:744562:C:A	LPS	NK	-0.0169705119250599	0.0527286556134352	0.50019848055154
RHOT2	chr16:744562:C:A	LPS	CD8T	0.00918538875681836	0.0443102471308038	0.496713633155801
RHOT2	chr16:744562:C:A	LPS	monocyte	0.0136024588718329	0.0609999827705968	0.495312585332043
RHOT2	chr16:744562:C:A	LPS	B	0.0301815658124191	0.0548057751858022	0.388755132328643
RHOT2	chr16:744562:C:A	LPS	CD4T	0.0760482493158226	0.0817913268868269	0.259742460414377
RHOT2	chr16:744562:C:A	Tcruzi	NK	-0.0127710622885982	0.0516361812387216	0.525588709895527
RHOT2	chr16:744562:C:A	Tcruzi	CD8T	0.0147518247809602	0.0477688256713027	0.467438769473805
RHOT2	chr16:744562:C:A	Tcruzi	monocyte	0.0266189185269159	0.0627903808374866	0.43585281537645
RHOT2	chr16:744562:C:A	Tcruzi	B	0.0059697117265341	0.0515654804224372	0.520541972195584
RHOT2	chr16:744562:C:A	Tcruzi	CD4T	0.0601225183124031	0.0701839839613287	0.290971896640929
RHOT2	chr16:756286:T:A	NI	NK	-0.039821359412782	0.0795930654832882	0.416139094132019
RHOT2	chr16:756286:T:A	NI	CD8T	-0.0205557727557942	0.0790530540703997	0.494461856073181
RHOT2	chr16:756286:T:A	NI	monocyte	-0.0872617302509485	0.127063791833144	0.321107580712928
RHOT2	chr16:756286:T:A	NI	B	-0.0217730115545851	0.0787833445834105	0.493263038950797
RHOT2	chr16:756286:T:A	NI	CD4T	-0.0247842208209367	0.0953463244103901	0.492147272572561
RHOT2	chr16:756286:T:A	IAV	NK	-0.0400744641054523	0.0760951304525365	0.405181207646192
RHOT2	chr16:756286:T:A	IAV	CD8T	-0.0237110146672259	0.0633571951975268	0.459206281203078
RHOT2	chr16:756286:T:A	IAV	monocyte	-0.0679003269295899	0.102224186607426	0.346602054225656
RHOT2	chr16:756286:T:A	IAV	B	-0.0158924545116126	0.0677431549027402	0.505081286104116
RHOT2	chr16:756286:T:A	IAV	CD4T	-0.0239106361188048	0.0820888769866731	0.486952052491004
RHOT2	chr16:756286:T:A	LPS	NK	-0.0459648209364211	0.0838000564529747	0.393027812796998
RHOT2	chr16:756286:T:A	LPS	CD8T	-0.0341294877416567	0.0740112239984531	0.427658044827261
RHOT2	chr16:756286:T:A	LPS	monocyte	-0.0944969154870009	0.133124649781202	0.313412835013367
RHOT2	chr16:756286:T:A	LPS	B	-0.0182969979066119	0.0774631053971393	0.500144966940086
RHOT2	chr16:756286:T:A	LPS	CD4T	-0.0334920889478383	0.091605854569331	0.460951219918763
RHOT2	chr16:756286:T:A	Tcruzi	NK	-0.045305185465155	0.0859189782215197	0.403323430870027
RHOT2	chr16:756286:T:A	Tcruzi	CD8T	-0.0363386952001671	0.0812291265854647	0.435929383459191
RHOT2	chr16:756286:T:A	Tcruzi	monocyte	-0.0943069948161809	0.13371913946972	0.320874454487524
RHOT2	chr16:756286:T:A	Tcruzi	B	-0.0142103942960879	0.0746270559415365	0.516022711956788
RHOT2	chr16:756286:T:A	Tcruzi	CD4T	-0.030374732645292	0.0916688231951966	0.474733894823833
RHOT2	chr16:758170:G:A	NI	NK	0.00405372683693745	0.0288880590174297	0.8977406442312
RHOT2	chr16:758170:G:A	NI	CD8T	0.0103415276743255	0.0366290365241208	0.870409290636575
RHOT2	chr16:758170:G:A	NI	monocyte	-0.00915150784181545	0.0388200726434353	0.881792968956876
RHOT2	chr16:758170:G:A	NI	B	-0.0118266927235228	0.0403981570391191	0.868221188188588
RHOT2	chr16:758170:G:A	NI	CD4T	-0.00525974034008457	0.0313338073359852	0.894966392450461
RHOT2	chr16:758170:G:A	IAV	NK	0.160481675349323	0.104746013177523	0.243473941549798
RHOT2	chr16:758170:G:A	IAV	CD8T	0.144780420941456	0.112601291079437	0.279975270747384
RHOT2	chr16:758170:G:A	IAV	monocyte	0.288106531176635	0.119382193298775	0.00157492273899507
RHOT2	chr16:758170:G:A	IAV	B	0.152283256273578	0.10760556108398	0.256233188097318
RHOT2	chr16:758170:G:A	IAV	CD4T	0.154218155067488	0.106574427499166	0.251760916945349
RHOT2	chr16:758170:G:A	LPS	NK	0.00665066980421614	0.0315849730856394	0.885059033806287
RHOT2	chr16:758170:G:A	LPS	CD8T	-0.000653493193841843	0.026707226120706	0.920283347692234
RHOT2	chr16:758170:G:A	LPS	monocyte	0.00153951472182425	0.0305787335878071	0.913382786125307
RHOT2	chr16:758170:G:A	LPS	B	-0.0040179989521067	0.0297692255341508	0.900387821525055
RHOT2	chr16:758170:G:A	LPS	CD4T	-0.00682259218869683	0.0328369626053065	0.887760567718646
RHOT2	chr16:758170:G:A	Tcruzi	NK	0.0179933461012317	0.0519515294364186	0.853616448396264
RHOT2	chr16:758170:G:A	Tcruzi	CD8T	0.00194545041210667	0.0261761340174557	0.909404206461264
RHOT2	chr16:758170:G:A	Tcruzi	monocyte	-0.00150871722976951	0.0318317726921914	0.915525125784741
RHOT2	chr16:758170:G:A	Tcruzi	B	-0.0120330101080944	0.0407642733779483	0.867486039683254
RHOT2	chr16:758170:G:A	Tcruzi	CD4T	0.00453174769986943	0.0297871613027225	0.897483165312421
RHOT2	chr16:759263:A:G	NI	NK	0.00835054308572214	0.0240024293653268	0.60786119253849
RHOT2	chr16:759263:A:G	NI	CD8T	0.0119492579391293	0.0268391417383967	0.577113428957227
RHOT2	chr16:759263:A:G	NI	monocyte	0.0169428749736875	0.0361579317315367	0.526809750656023
RHOT2	chr16:759263:A:G	NI	B	0.0110552825460548	0.0276609841138551	0.592055229234989
RHOT2	chr16:759263:A:G	NI	CD4T	0.0254922188711248	0.0405032851883696	0.482601322593172
RHOT2	chr16:759263:A:G	IAV	NK	0.00393020070546265	0.0212115963397947	0.651568814088073
RHOT2	chr16:759263:A:G	IAV	CD8T	0.00301729247983006	0.0198011607458992	0.656138281326217
RHOT2	chr16:759263:A:G	IAV	monocyte	0.005936052226035	0.0255434506345452	0.639860294903518
RHOT2	chr16:759263:A:G	IAV	B	0.00132689777533611	0.0221258867641512	0.683111155471839
RHOT2	chr16:759263:A:G	IAV	CD4T	0.00794454506740169	0.0259282585023607	0.615540015338426
RHOT2	chr16:759263:A:G	LPS	NK	0.00641577365916321	0.0232423054145537	0.621355035379678
RHOT2	chr16:759263:A:G	LPS	CD8T	0.00662827346801758	0.0221883779968744	0.611637535706273
RHOT2	chr16:759263:A:G	LPS	monocyte	0.0106861484990504	0.0317823404036453	0.594345965402438
RHOT2	chr16:759263:A:G	LPS	B	0.00765193040803667	0.0255842533965481	0.615118246408601
RHOT2	chr16:759263:A:G	LPS	CD4T	0.0141176106900474	0.0304486359207581	0.565370536414576
RHOT2	chr16:759263:A:G	Tcruzi	NK	0.00424584696263237	0.0235427558283504	0.650023106673561
RHOT2	chr16:759263:A:G	Tcruzi	CD8T	0.0134957256477374	0.0273604879408308	0.559076525029905
RHOT2	chr16:759263:A:G	Tcruzi	monocyte	0.0106290573568409	0.0310819111214202	0.601451868280189
RHOT2	chr16:759263:A:G	Tcruzi	B	0.00911680769216376	0.0255228947757192	0.602479627067849
RHOT2	chr16:759263:A:G	Tcruzi	CD4T	0.0143200434747908	0.0306376765693332	0.568201249775638
RHOT2	chr16:771961:G:A	NI	NK	0.0261176187725864	0.0523591027227591	0.459858474746314
RHOT2	chr16:771961:G:A	NI	CD8T	0.0278185607897622	0.0563652959525079	0.463066377095094
RHOT2	chr16:771961:G:A	NI	monocyte	0.0192564399880987	0.0653063831521932	0.506863320610526
RHOT2	chr16:771961:G:A	NI	B	0.020388425399673	0.0537580018617264	0.500782229821527
RHOT2	chr16:771961:G:A	NI	CD4T	0.0357758396240889	0.069597599665384	0.448513846347879
RHOT2	chr16:771961:G:A	IAV	NK	0.0264041966180187	0.0504948633435249	0.449402185637026
RHOT2	chr16:771961:G:A	IAV	CD8T	0.01967820847516	0.0438150894228868	0.474767121895558
RHOT2	chr16:771961:G:A	IAV	monocyte	0.0240074194523855	0.0586470898465795	0.491743928526527
RHOT2	chr16:771961:G:A	IAV	B	0.0299181993489441	0.0549207054476012	0.439884783602704
RHOT2	chr16:771961:G:A	IAV	CD4T	0.0348052534280491	0.0623121920503197	0.439735494402132
RHOT2	chr16:771961:G:A	LPS	NK	0.0302965483690053	0.0556929827098671	0.438020526302544
RHOT2	chr16:771961:G:A	LPS	CD8T	0.0218680490587587	0.0485148092103962	0.471545076404637
RHOT2	chr16:771961:G:A	LPS	monocyte	0.0146793140427535	0.0640624369162428	0.536992031737272
RHOT2	chr16:771961:G:A	LPS	B	0.0208778484591715	0.0537369412651206	0.493286655037255
RHOT2	chr16:771961:G:A	LPS	CD4T	0.0367069037431447	0.0670767463150434	0.441065902582331
RHOT2	chr16:771961:G:A	Tcruzi	NK	0.0271942536538489	0.0543557207324918	0.457202550924671
RHOT2	chr16:771961:G:A	Tcruzi	CD8T	0.0276883026488574	0.0547233300025706	0.457038304983802
RHOT2	chr16:771961:G:A	Tcruzi	monocyte	0.0190281269446674	0.0627403196495447	0.522745399612987
RHOT2	chr16:771961:G:A	Tcruzi	B	0.023651642585359	0.0533008148134523	0.477883649121277
RHOT2	chr16:771961:G:A	Tcruzi	CD4T	0.0362242349799753	0.0670190866822988	0.445951392642374
RHOU	chr1:228647496:T:C	NI	NK	-0.0744986434623549	0.040890397633266	0.0300235747908306
RHOU	chr1:228647496:T:C	NI	CD8T	-0.091311092797804	0.0425387781971119	0.0135626239737275
RHOU	chr1:228647496:T:C	NI	monocyte	0.122444876114869	0.0482314639620644	0.00390647707045436
RHOU	chr1:228647496:T:C	NI	B	-0.00697221946653588	0.0392106874966097	0.429479389016853
RHOU	chr1:228647496:T:C	NI	CD4T	-0.0448740753119779	0.0471011129683488	0.168283061997844
RHOU	chr1:228647496:T:C	IAV	NK	-0.0666507806371498	0.0393401840172965	0.0395673325550562
RHOU	chr1:228647496:T:C	IAV	CD8T	-0.0755088311344251	0.0389855515203156	0.0191600609995537
RHOU	chr1:228647496:T:C	IAV	monocyte	0.0394336816374901	0.041198341234409	0.164603096644472
RHOU	chr1:228647496:T:C	IAV	B	-0.00486970579251943	0.0362340202362961	0.445381411105643
RHOU	chr1:228647496:T:C	IAV	CD4T	-0.0557522497389252	0.0419429814247406	0.0894713940121663
RHOU	chr1:228647496:T:C	LPS	NK	-0.0662087296479167	0.0402971516745317	0.0467368370917125
RHOU	chr1:228647496:T:C	LPS	CD8T	-0.0766915385202772	0.0393046013152227	0.0212330255109346
RHOU	chr1:228647496:T:C	LPS	monocyte	0.0737365977213826	0.0439339968067214	0.0455984236065444
RHOU	chr1:228647496:T:C	LPS	B	0.0111668576074001	0.0412474787416444	0.40298357997148
RHOU	chr1:228647496:T:C	LPS	CD4T	-0.0680621931917383	0.0440487308967464	0.0586341088852492
RHOU	chr1:228647496:T:C	Tcruzi	NK	-0.0823932758590015	0.0444768404220081	0.0259042573452767
RHOU	chr1:228647496:T:C	Tcruzi	CD8T	-0.0764857975052276	0.0399440407038307	0.0257377372871988
RHOU	chr1:228647496:T:C	Tcruzi	monocyte	0.101467505548936	0.0473901702379808	0.0142779713667625
RHOU	chr1:228647496:T:C	Tcruzi	B	-0.00729212487931883	0.0365987367350418	0.42253581403144
RHOU	chr1:228647496:T:C	Tcruzi	CD4T	-0.043300507183111	0.0447575360378659	0.164208119620004
RHOU	chr1:228664118:G:C	NI	NK	-0.0355167816189108	0.0374602764308142	0.256210097158607
RHOU	chr1:228664118:G:C	NI	CD8T	-0.0393653143151564	0.0389958212232911	0.245957865834332
RHOU	chr1:228664118:G:C	NI	monocyte	0.0244653411996921	0.0401027177723707	0.358691527070792
RHOU	chr1:228664118:G:C	NI	B	-0.0274209634926965	0.034456793305459	0.305996243801831
RHOU	chr1:228664118:G:C	NI	CD4T	-0.0434989700469783	0.0454440130924231	0.256216232922894
RHOU	chr1:228664118:G:C	IAV	NK	-0.0219698536176371	0.0305047618320369	0.325718351703919
RHOU	chr1:228664118:G:C	IAV	CD8T	-0.0236882263191908	0.0292521702896781	0.297138199094116
RHOU	chr1:228664118:G:C	IAV	monocyte	0.0165268067033805	0.0337172167143281	0.420705577366263
RHOU	chr1:228664118:G:C	IAV	B	-0.0256169317037185	0.0314945933517149	0.298929031287505
RHOU	chr1:228664118:G:C	IAV	CD4T	-0.0318156371950479	0.0371088174836897	0.288775993072502
RHOU	chr1:228664118:G:C	LPS	NK	-0.0309974843491019	0.0351003649807626	0.274294672164847
RHOU	chr1:228664118:G:C	LPS	CD8T	-0.0301732802176449	0.0329511884551145	0.266902585455399
RHOU	chr1:228664118:G:C	LPS	monocyte	0.0149724287940044	0.0367207911230477	0.443028439800402
RHOU	chr1:228664118:G:C	LPS	B	-0.029709627508214	0.0355631795603741	0.290710495210678
RHOU	chr1:228664118:G:C	LPS	CD4T	-0.0388518085470519	0.0413849974321322	0.264543793892208
RHOU	chr1:228664118:G:C	Tcruzi	NK	-0.0355708888216696	0.0384264589611954	0.260037193764784
RHOU	chr1:228664118:G:C	Tcruzi	CD8T	-0.0316886447139441	0.0348446546875505	0.271737792757456
RHOU	chr1:228664118:G:C	Tcruzi	monocyte	0.0149923894032308	0.0368278876696322	0.445611981672484
RHOU	chr1:228664118:G:C	Tcruzi	B	-0.0406206959647842	0.0398240711171538	0.234354429944278
RHOU	chr1:228664118:G:C	Tcruzi	CD4T	-0.0407301650243518	0.0425520422718056	0.259647153836655
RHOU	chr1:228679743:G:A	NI	NK	-0.0102946884762346	0.0570005806989247	0.555531411194979
RHOU	chr1:228679743:G:A	NI	CD8T	0.00352114046510456	0.0593988942941982	0.566341870069456
RHOU	chr1:228679743:G:A	NI	monocyte	0.0279790283995176	0.0698285994384431	0.435228584938935
RHOU	chr1:228679743:G:A	NI	B	0.0594648558079203	0.0802611224515751	0.329123888387237
RHOU	chr1:228679743:G:A	NI	CD4T	0.0431813320930859	0.0814597247411628	0.407520695027896
RHOU	chr1:228679743:G:A	IAV	NK	-0.0145219330380953	0.0560724738346205	0.530945319325597
RHOU	chr1:228679743:G:A	IAV	CD8T	-0.0072951273705359	0.0494823695020609	0.569775083361668
RHOU	chr1:228679743:G:A	IAV	monocyte	0.0200379432090415	0.0594154156663497	0.469160029407295
RHOU	chr1:228679743:G:A	IAV	B	0.0379568461897584	0.0603434319176236	0.373247151348978
RHOU	chr1:228679743:G:A	IAV	CD4T	0.0148807776390686	0.0622297001578046	0.507025887619671
RHOU	chr1:228679743:G:A	LPS	NK	-0.0114849235741465	0.0580319597623246	0.548729683290249
RHOU	chr1:228679743:G:A	LPS	CD8T	-0.00165342616775875	0.0532865881789406	0.590241360680694
RHOU	chr1:228679743:G:A	LPS	monocyte	0.0568799704291815	0.08254010557727	0.341070680334345
RHOU	chr1:228679743:G:A	LPS	B	0.0381837776701093	0.0651085344872826	0.385812187375093
RHOU	chr1:228679743:G:A	LPS	CD4T	0.0297193048257732	0.0701941910844885	0.448001592684904
RHOU	chr1:228679743:G:A	Tcruzi	NK	-0.0156966372036826	0.0623247420132331	0.532025066214323
RHOU	chr1:228679743:G:A	Tcruzi	CD8T	-0.000483894004629165	0.0581128828940583	0.584821371005022
RHOU	chr1:228679743:G:A	Tcruzi	monocyte	0.050205473878062	0.0783834801304984	0.36689055335675
RHOU	chr1:228679743:G:A	Tcruzi	B	0.0495546572469582	0.0696410963990519	0.34258509746519
RHOU	chr1:228679743:G:A	Tcruzi	CD4T	0.0292300305418879	0.0711290545286962	0.454237057080477
RHOU	chr1:228694829:C:T	NI	NK	0.0750347602438709	0.0636138411420538	0.142223228995821
RHOU	chr1:228694829:C:T	NI	CD8T	0.0613369766963293	0.0603626723718204	0.185649949799817
RHOU	chr1:228694829:C:T	NI	monocyte	-0.0267333353671274	0.0650476141448796	0.388422074247948
RHOU	chr1:228694829:C:T	NI	B	-0.0286384875245511	0.059416558280409	0.369819902388878
RHOU	chr1:228694829:C:T	NI	CD4T	0.0758596948024323	0.0741015690078395	0.182258483259466
RHOU	chr1:228694829:C:T	IAV	NK	0.102486782986093	0.0770380710445172	0.103372576145056
RHOU	chr1:228694829:C:T	IAV	CD8T	0.0625363348944765	0.0553758659950738	0.150322077698546
RHOU	chr1:228694829:C:T	IAV	monocyte	0.0313487952103885	0.0584180259992452	0.337118323711406
RHOU	chr1:228694829:C:T	IAV	B	-0.0174242229788235	0.0523256985298653	0.424786715211422
RHOU	chr1:228694829:C:T	IAV	CD4T	0.0804386273339378	0.0692023970968114	0.148908422102785
RHOU	chr1:228694829:C:T	LPS	NK	0.0975625453339449	0.0734274563783921	0.107316453201829
RHOU	chr1:228694829:C:T	LPS	CD8T	0.0743419983004637	0.0607825593430893	0.131556765491123
RHOU	chr1:228694829:C:T	LPS	monocyte	0.0510134223028083	0.0672523336373877	0.258432970520895
RHOU	chr1:228694829:C:T	LPS	B	-0.0159821928870342	0.057571808500174	0.442181900241833
RHOU	chr1:228694829:C:T	LPS	CD4T	0.0724058830373971	0.0684246221654383	0.174554340788116
RHOU	chr1:228694829:C:T	Tcruzi	NK	0.0657366979810839	0.0626721535777469	0.17211638309603
RHOU	chr1:228694829:C:T	Tcruzi	CD8T	0.0677797575423741	0.0605274296731235	0.160145319854065
RHOU	chr1:228694829:C:T	Tcruzi	monocyte	-0.018998120787392	0.0645302899179996	0.438624961295575
RHOU	chr1:228694829:C:T	Tcruzi	B	-0.0304498779102587	0.0563849273863179	0.348592054067258
RHOU	chr1:228694829:C:T	Tcruzi	CD4T	0.0641627580161352	0.0679650992616419	0.204963921460102
RHOU	chr1:228712499:T:C	NI	NK	0.073830527949118	0.0847083394714636	0.230660313887903
RHOU	chr1:228712499:T:C	NI	CD8T	0.117420974789055	0.109612771956411	0.172387867002544
RHOU	chr1:228712499:T:C	NI	monocyte	-0.0842470826594196	0.106732593451616	0.257743168909573
RHOU	chr1:228712499:T:C	NI	B	0.018444170939533	0.0759590723027975	0.448186848485514
RHOU	chr1:228712499:T:C	NI	CD4T	0.0645609442491081	0.0977308000926343	0.299759989122878
RHOU	chr1:228712499:T:C	IAV	NK	0.0752193483598958	0.0839460231526119	0.219648620420088
RHOU	chr1:228712499:T:C	IAV	CD8T	0.0754568839907743	0.0798334813758671	0.203288342029152
RHOU	chr1:228712499:T:C	IAV	monocyte	-0.0577767852749085	0.0863650598667713	0.305903613895799
RHOU	chr1:228712499:T:C	IAV	B	0.0230872477718287	0.0685117783884494	0.418159288935172
RHOU	chr1:228712499:T:C	IAV	CD4T	0.0488821600432087	0.0828995370169891	0.324069333168948
RHOU	chr1:228712499:T:C	LPS	NK	0.0762744018650825	0.0861011613486059	0.224483833259523
RHOU	chr1:228712499:T:C	LPS	CD8T	0.0927554194121731	0.0911309527330554	0.184482451624917
RHOU	chr1:228712499:T:C	LPS	monocyte	-0.0716517849716258	0.10005740171891	0.287407109296914
RHOU	chr1:228712499:T:C	LPS	B	0.0326166087166401	0.0785003370414516	0.390201863537344
RHOU	chr1:228712499:T:C	LPS	CD4T	0.0597703409755232	0.090338223684794	0.301866593279942
RHOU	chr1:228712499:T:C	Tcruzi	NK	0.0894687834790261	0.095279239484385	0.205959063060252
RHOU	chr1:228712499:T:C	Tcruzi	CD8T	0.123790277876989	0.113637427200731	0.162859166568211
RHOU	chr1:228712499:T:C	Tcruzi	monocyte	-0.0906820965123241	0.109632915068693	0.249934261979915
RHOU	chr1:228712499:T:C	Tcruzi	B	0.00802429856121552	0.0710831359244155	0.49106629522607
RHOU	chr1:228712499:T:C	Tcruzi	CD4T	0.0779693449108111	0.0968525116029848	0.257628142735163
RHOU	chr1:228750732:G:C	NI	NK	-0.00636186872124378	0.0472148092689752	0.444336865829091
RHOU	chr1:228750732:G:C	NI	CD8T	-0.0699049958898088	0.0531098622386351	0.0886635650281212
RHOU	chr1:228750732:G:C	NI	monocyte	0.165782241154468	0.0468879298732218	0.000201043860840655
RHOU	chr1:228750732:G:C	NI	B	0.0436045260509573	0.0461229014066485	0.169610885650453
RHOU	chr1:228750732:G:C	NI	CD4T	0.101897907147228	0.0550544073598487	0.0292165403470082
RHOU	chr1:228750732:G:C	IAV	NK	-0.0146345144215765	0.0463618796627421	0.376482595488951
RHOU	chr1:228750732:G:C	IAV	CD8T	-0.0525160893211428	0.0476813849554968	0.129531257146748
RHOU	chr1:228750732:G:C	IAV	monocyte	0.108105001866585	0.0482479988795667	0.013777062799892
RHOU	chr1:228750732:G:C	IAV	B	0.0333183000911736	0.0435326139428212	0.217583802393457
RHOU	chr1:228750732:G:C	IAV	CD4T	0.0525829386292235	0.0489965592562265	0.139083474888689
RHOU	chr1:228750732:G:C	LPS	NK	-0.00316315241778942	0.0475507008059896	0.472678694574835
RHOU	chr1:228750732:G:C	LPS	CD8T	-0.0504642995576024	0.0484111282521672	0.145494372756175
RHOU	chr1:228750732:G:C	LPS	monocyte	0.161402400095371	0.0479313805078128	0.000337919824848044
RHOU	chr1:228750732:G:C	LPS	B	0.060768861804626	0.0483198772142026	0.101510945659685
RHOU	chr1:228750732:G:C	LPS	CD4T	0.0921105582754529	0.0497013225528317	0.0298474144205645
RHOU	chr1:228750732:G:C	Tcruzi	NK	-0.000208016217120964	0.0514644913981999	0.494884690334611
RHOU	chr1:228750732:G:C	Tcruzi	CD8T	-0.0306310166453139	0.0474846874335159	0.262126976406739
RHOU	chr1:228750732:G:C	Tcruzi	monocyte	0.234956632042462	0.0580383955888265	2.70662355918188e-06
RHOU	chr1:228750732:G:C	Tcruzi	B	0.0832097682678111	0.0435420222671798	0.0249591516838501
RHOU	chr1:228750732:G:C	Tcruzi	CD4T	0.135961769221496	0.0575393874984632	0.00543503264132644
RHOU	chr1:228751382:G:T	NI	NK	0.0796688119842154	0.0759578259539198	0.137818608010209
RHOU	chr1:228751382:G:T	NI	CD8T	0.0446767870142603	0.0776954855559517	0.26804274536514
RHOU	chr1:228751382:G:T	NI	monocyte	0.209242956595369	0.0940023643063759	0.0118992337699777
RHOU	chr1:228751382:G:T	NI	B	0.0317647050615739	0.077107141994691	0.326757940922165
RHOU	chr1:228751382:G:T	NI	CD4T	0.112026145469739	0.0917068737004711	0.107184341117839
RHOU	chr1:228751382:G:T	IAV	NK	0.0658608402401885	0.0702099914121513	0.164828666225519
RHOU	chr1:228751382:G:T	IAV	CD8T	0.0443007242402768	0.0654767815710428	0.235066516803119
RHOU	chr1:228751382:G:T	IAV	monocyte	0.185694172354276	0.0882224409009631	0.0133100263315079
RHOU	chr1:228751382:G:T	IAV	B	0.0362346445942053	0.0692070231307917	0.287311898214294
RHOU	chr1:228751382:G:T	IAV	CD4T	0.137157511635118	0.0852053611027863	0.0451520558881171
RHOU	chr1:228751382:G:T	LPS	NK	0.0964551390597199	0.0778799525189877	0.0959000488853893
RHOU	chr1:228751382:G:T	LPS	CD8T	0.0409840970201677	0.0711802255059035	0.264105120369518
RHOU	chr1:228751382:G:T	LPS	monocyte	0.259700177324328	0.10756768939338	0.00663971840789913
RHOU	chr1:228751382:G:T	LPS	B	0.0504766905672335	0.0775197342671761	0.247873734243849
RHOU	chr1:228751382:G:T	LPS	CD4T	0.15810065896775	0.0918221233208352	0.0351406979381689
RHOU	chr1:228751382:G:T	Tcruzi	NK	0.0666777644534185	0.0780518555526517	0.186998095657856
RHOU	chr1:228751382:G:T	Tcruzi	CD8T	0.0580062892643077	0.0743837996993792	0.208939299833734
RHOU	chr1:228751382:G:T	Tcruzi	monocyte	0.273750894310462	0.116473077612489	0.00673734928938067
RHOU	chr1:228751382:G:T	Tcruzi	B	0.0516747454015806	0.0713643547253655	0.228026958839178
RHOU	chr1:228751382:G:T	Tcruzi	CD4T	0.124017827578661	0.0888127523218256	0.07591221387356
RHOU	chr1:228769152:A:C	NI	NK	-0.0746731026327168	0.0658863146143343	0.162618313239753
RHOU	chr1:228769152:A:C	NI	CD8T	-0.0510396475105407	0.0547797484797658	0.227480321008615
RHOU	chr1:228769152:A:C	NI	monocyte	-0.0145126201541625	0.0568459726367246	0.432600316930322
RHOU	chr1:228769152:A:C	NI	B	-0.0421220220861047	0.0525277597646838	0.26364395145135
RHOU	chr1:228769152:A:C	NI	CD4T	-0.0786819782542524	0.072133049253546	0.184011848303952
RHOU	chr1:228769152:A:C	IAV	NK	-0.0645465678132429	0.0589000593862341	0.172115079705179
RHOU	chr1:228769152:A:C	IAV	CD8T	-0.0332108207347355	0.0437869729622831	0.267303054657855
RHOU	chr1:228769152:A:C	IAV	monocyte	-0.0275516373750986	0.050805746174543	0.349866054234961
RHOU	chr1:228769152:A:C	IAV	B	-0.0303409537022673	0.0454829659026841	0.301322553013442
RHOU	chr1:228769152:A:C	IAV	CD4T	-0.0711752751638259	0.0637738781202324	0.179677035634253
RHOU	chr1:228769152:A:C	LPS	NK	-0.0685132164003715	0.061296676895932	0.168306257001702
RHOU	chr1:228769152:A:C	LPS	CD8T	-0.0421037053176602	0.0483849712621495	0.238088851920662
RHOU	chr1:228769152:A:C	LPS	monocyte	-0.0416242325828817	0.0596483724870244	0.295196529862003
RHOU	chr1:228769152:A:C	LPS	B	-0.0462033174366217	0.0539833432069157	0.244377243200079
RHOU	chr1:228769152:A:C	LPS	CD4T	-0.082757631997871	0.0710636997724575	0.167088165043709
RHOU	chr1:228769152:A:C	Tcruzi	NK	-0.0731533977733505	0.0659673373406077	0.16792036690598
RHOU	chr1:228769152:A:C	Tcruzi	CD8T	-0.0527983901093049	0.0537144504491783	0.21319465993709
RHOU	chr1:228769152:A:C	Tcruzi	monocyte	-0.0243848372340951	0.0560770241577191	0.382622077644184
RHOU	chr1:228769152:A:C	Tcruzi	B	-0.0527132285028566	0.0541648505193114	0.211740462680513
RHOU	chr1:228769152:A:C	Tcruzi	CD4T	-0.0770620785537629	0.0690674086507012	0.1805077294985
RHOU	chr1:228787715:T:C	NI	NK	0.00668350630397905	0.0236705509804535	0.58438218022678
RHOU	chr1:228787715:T:C	NI	CD8T	0.00649956507209467	0.0251804505743661	0.584439643888063
RHOU	chr1:228787715:T:C	NI	monocyte	0.0142046052477215	0.0312734760334447	0.500155280283523
RHOU	chr1:228787715:T:C	NI	B	0.0137030814257808	0.0267877130459193	0.508495240572811
RHOU	chr1:228787715:T:C	NI	CD4T	0.0269529731763587	0.0395021330413069	0.438607893395534
RHOU	chr1:228787715:T:C	IAV	NK	0.00130806149831152	0.0220493010385566	0.644495913748696
RHOU	chr1:228787715:T:C	IAV	CD8T	0.000896662595449095	0.0207215552793245	0.644680721038036
RHOU	chr1:228787715:T:C	IAV	monocyte	0.0072339309274794	0.025059988186853	0.582324948242617
RHOU	chr1:228787715:T:C	IAV	B	0.0199722866946454	0.0300055194405311	0.450121313472109
RHOU	chr1:228787715:T:C	IAV	CD4T	0.0183204174098706	0.0305276380329426	0.480618265669991
RHOU	chr1:228787715:T:C	LPS	NK	0.00285003629426694	0.0234347605198127	0.622344044446808
RHOU	chr1:228787715:T:C	LPS	CD8T	0.00492974628589284	0.0225015713797382	0.590249936080803
RHOU	chr1:228787715:T:C	LPS	monocyte	0.00364952036889448	0.0285438082793671	0.614691094862387
RHOU	chr1:228787715:T:C	LPS	B	0.0151551956330004	0.0279359828880045	0.49230045664699
RHOU	chr1:228787715:T:C	LPS	CD4T	0.022088326809635	0.0344425157319392	0.462275790621701
RHOU	chr1:228787715:T:C	Tcruzi	NK	0.00702605139238067	0.0247859198413532	0.58033155129837
RHOU	chr1:228787715:T:C	Tcruzi	CD8T	0.00628583080030772	0.024387655835466	0.580936916297804
RHOU	chr1:228787715:T:C	Tcruzi	monocyte	0.0116981902353189	0.0296259502817781	0.542085170394485
RHOU	chr1:228787715:T:C	Tcruzi	B	0.0162408505120555	0.0270343589910321	0.476303448241226
RHOU	chr1:228787715:T:C	Tcruzi	CD4T	0.0274072250533053	0.0391273220330434	0.44061967490222
RHOU	chr1:228824662:T:G	NI	NK	0.0283602664120334	0.0707123970211536	0.452465712330432
RHOU	chr1:228824662:T:G	NI	CD8T	0.0480258697094861	0.0867684264804779	0.400040820024873
RHOU	chr1:228824662:T:G	NI	monocyte	0.0856959934033557	0.119672499738042	0.309372022017187
RHOU	chr1:228824662:T:G	NI	B	0.0167846839852811	0.0728725412420087	0.50556580731443
RHOU	chr1:228824662:T:G	NI	CD4T	0.0726853184520103	0.116690541689227	0.365595454126609
RHOU	chr1:228824662:T:G	IAV	NK	0.0196111527793425	0.063738061382865	0.480618322162156
RHOU	chr1:228824662:T:G	IAV	CD8T	0.0247178424969211	0.060769110948542	0.44888063761975
RHOU	chr1:228824662:T:G	IAV	monocyte	0.0506681619478906	0.0857868861303252	0.380601746077739
RHOU	chr1:228824662:T:G	IAV	B	0.0182922032955894	0.0636941713126335	0.488863415295156
RHOU	chr1:228824662:T:G	IAV	CD4T	0.053755478972801	0.0931639787532463	0.390597737700432
RHOU	chr1:228824662:T:G	LPS	NK	0.0270779380876886	0.0703620992063713	0.453430317320802
RHOU	chr1:228824662:T:G	LPS	CD8T	0.0358395658159179	0.0721293929880264	0.415801294068643
RHOU	chr1:228824662:T:G	LPS	monocyte	0.0654077205916374	0.103752289708663	0.358015387090793
RHOU	chr1:228824662:T:G	LPS	B	0.0324846867649084	0.0770658803417137	0.443130526073706
RHOU	chr1:228824662:T:G	LPS	CD4T	0.0578742473123632	0.101007440368867	0.389489051466036
RHOU	chr1:228824662:T:G	Tcruzi	NK	0.0273995781986922	0.0723655998467371	0.457916778932909
RHOU	chr1:228824662:T:G	Tcruzi	CD8T	0.0460302550716495	0.0833617416819203	0.399206535504216
RHOU	chr1:228824662:T:G	Tcruzi	monocyte	0.0790894053349974	0.11409113053685	0.335116037031044
RHOU	chr1:228824662:T:G	Tcruzi	B	0.0203672461433109	0.069174039559245	0.485397723757587
RHOU	chr1:228824662:T:G	Tcruzi	CD4T	0.0629198503423554	0.105574264907519	0.382796191682291
RHOU	chr1:228828759:C:G	NI	NK	0.0636175692035824	0.0454395996732622	0.0888058331781867
RHOU	chr1:228828759:C:G	NI	CD8T	0.0498796294734643	0.0413919445836905	0.132052164693915
RHOU	chr1:228828759:C:G	NI	monocyte	-0.040981714217379	0.0442280204202736	0.198435891325752
RHOU	chr1:228828759:C:G	NI	B	0.0336065852790809	0.0401964002212663	0.216591447998081
RHOU	chr1:228828759:C:G	NI	CD4T	0.105854048765203	0.0568886590013814	0.0507702783705206
RHOU	chr1:228828759:C:G	IAV	NK	0.0363847157623343	0.0390304674958509	0.188065855989791
RHOU	chr1:228828759:C:G	IAV	CD8T	0.0200670149781143	0.0366303343632367	0.29236267857655
RHOU	chr1:228828759:C:G	IAV	monocyte	-0.0967853531507113	0.0635613665941323	0.0426011213436028
RHOU	chr1:228828759:C:G	IAV	B	0.0475891642288462	0.0395775307477053	0.125785604077179
RHOU	chr1:228828759:C:G	IAV	CD4T	0.0496935993079078	0.0433988775362247	0.143832533871759
RHOU	chr1:228828759:C:G	LPS	NK	0.0452752966329932	0.0414671621675001	0.15002798031145
RHOU	chr1:228828759:C:G	LPS	CD8T	0.0434101174768471	0.0386589109448733	0.144328921111683
RHOU	chr1:228828759:C:G	LPS	monocyte	-0.032143811352939	0.0438487700675427	0.253162412980855
RHOU	chr1:228828759:C:G	LPS	B	0.0576598868623479	0.0447173200341808	0.109563117675971
RHOU	chr1:228828759:C:G	LPS	CD4T	0.0835196513923203	0.0488397909221471	0.0629033393752707
RHOU	chr1:228828759:C:G	Tcruzi	NK	0.044158416333254	0.043654259971963	0.167852357259396
RHOU	chr1:228828759:C:G	Tcruzi	CD8T	0.0417750896297526	0.0403701723350023	0.166020914879738
RHOU	chr1:228828759:C:G	Tcruzi	monocyte	-0.02967139905006	0.0450274293115261	0.274527074874881
RHOU	chr1:228828759:C:G	Tcruzi	B	0.0389803108385788	0.0379720836015653	0.168960224605031
RHOU	chr1:228828759:C:G	Tcruzi	CD4T	0.0986284792185043	0.0536866795377636	0.052823969280623
RHOU	chr1:228831346:G:T	NI	NK	0.0631768143636714	0.0586974881874709	0.21070642357521
RHOU	chr1:228831346:G:T	NI	CD8T	0.0564552938590977	0.054594440685636	0.229573715434484
RHOU	chr1:228831346:G:T	NI	monocyte	0.00726595727228682	0.0445398891920089	0.507859721066731
RHOU	chr1:228831346:G:T	NI	B	0.0205575490233341	0.0409619943379869	0.399300945043796
RHOU	chr1:228831346:G:T	NI	CD4T	0.0183550247908769	0.0497955877493167	0.429711107896555
RHOU	chr1:228831346:G:T	IAV	NK	0.050551536552722	0.0499477587524091	0.228000118066846
RHOU	chr1:228831346:G:T	IAV	CD8T	0.0336071036922754	0.0389035783543848	0.274300452446073
RHOU	chr1:228831346:G:T	IAV	monocyte	-0.0133170971834278	0.0420235236904814	0.482620813176104
RHOU	chr1:228831346:G:T	IAV	B	0.0121424137490304	0.0355862892807969	0.45091036426046
RHOU	chr1:228831346:G:T	IAV	CD4T	0.0184943161502506	0.0427372848100257	0.415611124827115
RHOU	chr1:228831346:G:T	LPS	NK	0.0501436217809867	0.0501675043656511	0.23278562482486
RHOU	chr1:228831346:G:T	LPS	CD8T	0.0534916628007311	0.0515858768388328	0.220552807507898
RHOU	chr1:228831346:G:T	LPS	monocyte	-0.0127569640077421	0.0461790263062076	0.48790937260691
RHOU	chr1:228831346:G:T	LPS	B	0.0171985519063306	0.0406192232355634	0.421593585441187
RHOU	chr1:228831346:G:T	LPS	CD4T	0.0144274772801508	0.0456035584263215	0.45023236840255
RHOU	chr1:228831346:G:T	Tcruzi	NK	0.053518326226281	0.0530453903489125	0.230983623511136
RHOU	chr1:228831346:G:T	Tcruzi	CD8T	0.051652125309809	0.0509858016251742	0.234885720657831
RHOU	chr1:228831346:G:T	Tcruzi	monocyte	-0.00413751758962678	0.0444238762337049	0.55506145222469
RHOU	chr1:228831346:G:T	Tcruzi	B	0.0088117062761866	0.0370250050108541	0.482973090954418
RHOU	chr1:228831346:G:T	Tcruzi	CD4T	0.0232908501543183	0.046954565313903	0.395565792312973
RHOU	chr1:228839010:A:T	NI	NK	-0.0047424790129931	0.0347988455646565	0.624122695323352
RHOU	chr1:228839010:A:T	NI	CD8T	-0.00552545249032065	0.0382054653569321	0.622682361105598
RHOU	chr1:228839010:A:T	NI	monocyte	0.0290829647309085	0.0511009570221353	0.4357629157094
RHOU	chr1:228839010:A:T	NI	B	0.0110850924378624	0.0372500964547473	0.558632480127487
RHOU	chr1:228839010:A:T	NI	CD4T	0.00425580277001489	0.0457615767041296	0.615598469751576
RHOU	chr1:228839010:A:T	IAV	NK	-0.000167613945523294	0.0316875319759874	0.654211222289459
RHOU	chr1:228839010:A:T	IAV	CD8T	-0.00113871305100068	0.0292868592004049	0.651670417252057
RHOU	chr1:228839010:A:T	IAV	monocyte	0.0235170926747473	0.0427411269480763	0.468988620145071
RHOU	chr1:228839010:A:T	IAV	B	0.0085530164901687	0.0325038716222081	0.568312553628959
RHOU	chr1:228839010:A:T	IAV	CD4T	-0.00567202383226552	0.0405687586512028	0.62645829863743
RHOU	chr1:228839010:A:T	LPS	NK	0.00074015102656753	0.0340955338906423	0.639677652686773
RHOU	chr1:228839010:A:T	LPS	CD8T	-0.00288875787461248	0.0332129645977313	0.634541084586607
RHOU	chr1:228839010:A:T	LPS	monocyte	0.0316900754685327	0.0520008437107309	0.43198903051861
RHOU	chr1:228839010:A:T	LPS	B	0.012541661614536	0.0379309057883199	0.541143468329285
RHOU	chr1:228839010:A:T	LPS	CD4T	0.00714702187112186	0.0425621711162425	0.596405006739569
RHOU	chr1:228839010:A:T	Tcruzi	NK	-0.00213584814790078	0.0355365418043811	0.64425639005212
RHOU	chr1:228839010:A:T	Tcruzi	CD8T	-0.0025254125917918	0.0360487970137017	0.642028346007781
RHOU	chr1:228839010:A:T	Tcruzi	monocyte	0.0339827487503624	0.0537726650179531	0.430929447440928
RHOU	chr1:228839010:A:T	Tcruzi	B	0.0184189189646838	0.0394704448351012	0.500631565341443
RHOU	chr1:228839010:A:T	Tcruzi	CD4T	0.00315707610248847	0.0426644752521087	0.627580619767397
RHOU	chr1:228843409:T:G	NI	NK	0.0396820152857338	0.0669920421601449	0.388442617377848
RHOU	chr1:228843409:T:G	NI	CD8T	0.0694849914991501	0.0920674146883075	0.325082994105419
RHOU	chr1:228843409:T:G	NI	monocyte	0.0123204358648252	0.0732247832534249	0.52006378547216
RHOU	chr1:228843409:T:G	NI	B	0.0218533270923972	0.0635226493038146	0.476701484889951
RHOU	chr1:228843409:T:G	NI	CD4T	0.0609279050682666	0.0934836639018822	0.364187915624931
RHOU	chr1:228843409:T:G	IAV	NK	0.0368740782251662	0.0626724101240177	0.388945375472023
RHOU	chr1:228843409:T:G	IAV	CD8T	0.0500836927441483	0.0703039112923812	0.334548812362642
RHOU	chr1:228843409:T:G	IAV	monocyte	0.00890215101285426	0.0617384384575215	0.546933401002996
RHOU	chr1:228843409:T:G	IAV	B	0.0280839191754129	0.0594873524060172	0.434424589242667
RHOU	chr1:228843409:T:G	IAV	CD4T	0.0562183356082474	0.0828291357939657	0.358986866476199
RHOU	chr1:228843409:T:G	LPS	NK	0.0401490499319799	0.0673860559209363	0.383746901114211
RHOU	chr1:228843409:T:G	LPS	CD8T	0.0542569406078524	0.0752739171799503	0.335347971652978
RHOU	chr1:228843409:T:G	LPS	monocyte	0.00846440410614068	0.072444177102649	0.546219222885834
RHOU	chr1:228843409:T:G	LPS	B	0.0221455577687728	0.0636460130261274	0.471476588699693
RHOU	chr1:228843409:T:G	LPS	CD4T	0.060082552067765	0.0890542381029677	0.358856916853618
RHOU	chr1:228843409:T:G	Tcruzi	NK	0.0375294307904918	0.0672517727083221	0.399315950063596
RHOU	chr1:228843409:T:G	Tcruzi	CD8T	0.0674540060370235	0.0894333593246648	0.323149736177212
RHOU	chr1:228843409:T:G	Tcruzi	monocyte	0.000951351021152476	0.0720457093202994	0.581331206815393
RHOU	chr1:228843409:T:G	Tcruzi	B	0.0150992880173643	0.059009887230647	0.5018148285992
RHOU	chr1:228843409:T:G	Tcruzi	CD4T	0.0595493848833001	0.0893024607161713	0.364025699011766
RIC1	chr9:5537901:A:G	NI	NK	-0.027446235342316	0.0821480469499131	0.500423164302355
RIC1	chr9:5537901:A:G	NI	CD8T	-0.0432506592948441	0.100188381468511	0.466581069603904
RIC1	chr9:5537901:A:G	NI	monocyte	0.0071370355245577	0.0918282955177112	0.561033937566943
RIC1	chr9:5537901:A:G	NI	B	-0.0208438609895071	0.0851734001390534	0.532305049623744
RIC1	chr9:5537901:A:G	NI	CD4T	-0.0311450351136776	0.10643412504655	0.509304016229175
RIC1	chr9:5537901:A:G	IAV	NK	-0.0276305509949644	0.0790662882581335	0.49492473394112
RIC1	chr9:5537901:A:G	IAV	CD8T	-0.0176394754784735	0.0672511216848743	0.52216511935969
RIC1	chr9:5537901:A:G	IAV	monocyte	0.060599669198961	0.116386719420982	0.408331579164176
RIC1	chr9:5537901:A:G	IAV	B	-0.016123428231668	0.0732959336517912	0.540785962744469
RIC1	chr9:5537901:A:G	IAV	CD4T	-0.0127238238349507	0.0869600799186798	0.557535576943372
RIC1	chr9:5537901:A:G	LPS	NK	-0.0296843389078906	0.0847223064255423	0.492169551340305
RIC1	chr9:5537901:A:G	LPS	CD8T	-0.0303891997777321	0.0812733146640772	0.484139181426166
RIC1	chr9:5537901:A:G	LPS	monocyte	0.0400800583982854	0.102620255949057	0.471035232767836
RIC1	chr9:5537901:A:G	LPS	B	-0.0168768056890712	0.0830247503748474	0.542028004998287
RIC1	chr9:5537901:A:G	LPS	CD4T	-0.0280177979724996	0.0992656695066411	0.515887801723828
RIC1	chr9:5537901:A:G	Tcruzi	NK	-0.0281212163319381	0.084768803168903	0.500184832409058
RIC1	chr9:5537901:A:G	Tcruzi	CD8T	-0.0312114529139692	0.0874584826704056	0.492250042199017
RIC1	chr9:5537901:A:G	Tcruzi	monocyte	0.0165603797678171	0.0896737203210515	0.542263933435937
RIC1	chr9:5537901:A:G	Tcruzi	B	-0.0216589946490357	0.0818382961143284	0.525363921113074
RIC1	chr9:5537901:A:G	Tcruzi	CD4T	-0.0360497600960108	0.10421632053624	0.497218265704314
RIC1	chr9:5538298:G:T	NI	NK	0.0680649303197504	0.0808725094287796	0.265316959848625
RIC1	chr9:5538298:G:T	NI	CD8T	0.0919491857853534	0.0988671178181452	0.237401408530121
RIC1	chr9:5538298:G:T	NI	monocyte	0.0854418173839246	0.0991308814841477	0.240888156499194
RIC1	chr9:5538298:G:T	NI	B	0.025896623319278	0.0708527833088974	0.426972002786384
RIC1	chr9:5538298:G:T	NI	CD4T	0.0787572294145075	0.0981602761707505	0.282829865445275
RIC1	chr9:5538298:G:T	IAV	NK	0.0655846519824523	0.0775973005875093	0.261048470484317
RIC1	chr9:5538298:G:T	IAV	CD8T	0.055432108502231	0.0674181094913263	0.272095276812096
RIC1	chr9:5538298:G:T	IAV	monocyte	0.0399065625852443	0.0645708508391957	0.350049736994931
RIC1	chr9:5538298:G:T	IAV	B	0.0157354894029147	0.0613613823690216	0.459904000209645
RIC1	chr9:5538298:G:T	IAV	CD4T	0.0525704326789175	0.0777960202810091	0.327170052275349
RIC1	chr9:5538298:G:T	LPS	NK	0.0761473687798752	0.0871247084751848	0.247715518879535
RIC1	chr9:5538298:G:T	LPS	CD8T	0.0691877445324165	0.0783309320915347	0.25232977531746
RIC1	chr9:5538298:G:T	LPS	monocyte	0.0557497709336908	0.0847009344679755	0.327018239284728
RIC1	chr9:5538298:G:T	LPS	B	0.0378024720740921	0.0725193974407499	0.376099715555571
RIC1	chr9:5538298:G:T	LPS	CD4T	0.0589924678360383	0.0852948019292853	0.320321061065996
RIC1	chr9:5538298:G:T	Tcruzi	NK	0.0741789869742473	0.0864730734711105	0.257037555544391
RIC1	chr9:5538298:G:T	Tcruzi	CD8T	0.07834896333915	0.0870384440548615	0.250750338257918
RIC1	chr9:5538298:G:T	Tcruzi	monocyte	0.0501358174768636	0.0810751804082303	0.34347433112865
RIC1	chr9:5538298:G:T	Tcruzi	B	0.0325153691477011	0.0684496695178418	0.392818406796106
RIC1	chr9:5538298:G:T	Tcruzi	CD4T	0.0688987535302282	0.0898417710633516	0.298778061690271
RIC1	chr9:5551380:C:T	NI	NK	-0.0839619655683904	0.109498649992932	0.257215554916647
RIC1	chr9:5551380:C:T	NI	CD8T	-0.163129759025157	0.159631281471294	0.170704401804775
RIC1	chr9:5551380:C:T	NI	monocyte	-0.101813348718686	0.128458656105517	0.248477834908358
RIC1	chr9:5551380:C:T	NI	B	-0.0805889392506415	0.117965993009874	0.288445076182757
RIC1	chr9:5551380:C:T	NI	CD4T	-0.169875871383904	0.165238108313547	0.178660502989649
RIC1	chr9:5551380:C:T	IAV	NK	-0.0327652075405605	0.0931912087077876	0.379565425058367
RIC1	chr9:5551380:C:T	IAV	CD8T	-0.0273271345040272	0.0897024719922495	0.380342535130814
RIC1	chr9:5551380:C:T	IAV	monocyte	-0.0236685035004771	0.0887317650257925	0.421698623861128
RIC1	chr9:5551380:C:T	IAV	B	0.00885574520306573	0.103828290206256	0.525053851258926
RIC1	chr9:5551380:C:T	IAV	CD4T	-0.0373522491260125	0.116388207186526	0.376946380177337
RIC1	chr9:5551380:C:T	LPS	NK	-0.0343190627612259	0.0987233130676035	0.380502336843823
RIC1	chr9:5551380:C:T	LPS	CD8T	-0.100594563922714	0.110710715700017	0.210898598577245
RIC1	chr9:5551380:C:T	LPS	monocyte	-0.110446523440952	0.137187515483875	0.244296254695549
RIC1	chr9:5551380:C:T	LPS	B	-0.0155788012464589	0.107207779989831	0.451437089571392
RIC1	chr9:5551380:C:T	LPS	CD4T	-0.124510793707146	0.134252169711715	0.213385675369663
RIC1	chr9:5551380:C:T	Tcruzi	NK	-0.0851920347362995	0.113088038623134	0.260195946084046
RIC1	chr9:5551380:C:T	Tcruzi	CD8T	-0.117043715779048	0.121814702504283	0.200202928610472
RIC1	chr9:5551380:C:T	Tcruzi	monocyte	-0.0958109135179205	0.126804249750997	0.265868973225454
RIC1	chr9:5551380:C:T	Tcruzi	B	-0.0635910991998692	0.105939134171579	0.31607004531778
RIC1	chr9:5551380:C:T	Tcruzi	CD4T	-0.149551242695624	0.148771058580991	0.189542847916537
RIC1	chr9:5570777:A:C	NI	NK	0.0052543138536527	0.0479471827851049	0.624056743055669
RIC1	chr9:5570777:A:C	NI	CD8T	-0.00672843784154293	0.0521963644680773	0.600803028629703
RIC1	chr9:5570777:A:C	NI	monocyte	-0.0147022916312083	0.0607226189245372	0.541229860291206
RIC1	chr9:5570777:A:C	NI	B	-0.0234621188782428	0.0582668535067898	0.514004692635006
RIC1	chr9:5570777:A:C	NI	CD4T	-0.0249367377784641	0.0700075042856652	0.522728712616763
RIC1	chr9:5570777:A:C	IAV	NK	0.00372940161377505	0.0438817161711518	0.631148643986708
RIC1	chr9:5570777:A:C	IAV	CD8T	-0.00115225749963554	0.03959051793205	0.629651202562653
RIC1	chr9:5570777:A:C	IAV	monocyte	-0.0107940311306135	0.0468960087411286	0.571524554888383
RIC1	chr9:5570777:A:C	IAV	B	-0.0196479512792462	0.0498571057047832	0.516686082970615
RIC1	chr9:5570777:A:C	IAV	CD4T	-0.0132552343841797	0.0554497769411055	0.568017173950627
RIC1	chr9:5570777:A:C	LPS	NK	0.000181317754591241	0.0466560499608043	0.6352325741475
RIC1	chr9:5570777:A:C	LPS	CD8T	-0.00334491512757092	0.045132135494063	0.61129184667715
RIC1	chr9:5570777:A:C	LPS	monocyte	-0.014969966776578	0.0599432223687474	0.550917106382578
RIC1	chr9:5570777:A:C	LPS	B	-0.02227405195447	0.0570172605856156	0.513366322632731
RIC1	chr9:5570777:A:C	LPS	CD4T	-0.0174396629628642	0.0620198426018625	0.55095224698026
RIC1	chr9:5570777:A:C	Tcruzi	NK	0.00185238503283126	0.0484368432759509	0.642736240485497
RIC1	chr9:5570777:A:C	Tcruzi	CD8T	-0.00670862343222966	0.0503709059577024	0.5975136206759
RIC1	chr9:5570777:A:C	Tcruzi	monocyte	-0.0160901259997885	0.0593030155276358	0.552235852740269
RIC1	chr9:5570777:A:C	Tcruzi	B	-0.0224307621766207	0.0555676542345793	0.511124721489797
RIC1	chr9:5570777:A:C	Tcruzi	CD4T	-0.0264646194369649	0.0683674510141732	0.519901214348764
RIC1	chr9:5579371:A:G	NI	NK	-0.0313219232909752	0.0620981071486387	0.338798437565881
RIC1	chr9:5579371:A:G	NI	CD8T	-0.0557816919314963	0.0674298140560088	0.235868733050108
RIC1	chr9:5579371:A:G	NI	monocyte	-0.00681330091254476	0.069634176159021	0.492458836140097
RIC1	chr9:5579371:A:G	NI	B	-0.0713929969339673	0.0758281317842852	0.201884298342754
RIC1	chr9:5579371:A:G	NI	CD4T	-0.161010605481785	0.11487822213921	0.0997319262566554
RIC1	chr9:5579371:A:G	IAV	NK	-0.0349383674798534	0.0596790775718938	0.312723506436494
RIC1	chr9:5579371:A:G	IAV	CD8T	-0.0284265456189175	0.0541535439096678	0.324376481969183
RIC1	chr9:5579371:A:G	IAV	monocyte	0.0319625717013309	0.059001392871815	0.352152805797729
RIC1	chr9:5579371:A:G	IAV	B	-0.0545348493737089	0.0647409951823148	0.229606407718687
RIC1	chr9:5579371:A:G	IAV	CD4T	-0.0989505864835068	0.0804903671753347	0.138043587214726
RIC1	chr9:5579371:A:G	LPS	NK	-0.0225435058647983	0.061981087896289	0.380705000903394
RIC1	chr9:5579371:A:G	LPS	CD8T	-0.0240809487474653	0.0602565204883577	0.354155417845654
RIC1	chr9:5579371:A:G	LPS	monocyte	-0.0247146612556041	0.0736367930124362	0.414470962611111
RIC1	chr9:5579371:A:G	LPS	B	-0.0512387459321049	0.0695028754254411	0.26047144129818
RIC1	chr9:5579371:A:G	LPS	CD4T	-0.124571406662279	0.0936629912646508	0.119051552346614
RIC1	chr9:5579371:A:G	Tcruzi	NK	-0.00201679342653697	0.0669096521560539	0.489881420988884
RIC1	chr9:5579371:A:G	Tcruzi	CD8T	-0.0520749266596681	0.0646429302719733	0.24128139439693
RIC1	chr9:5579371:A:G	Tcruzi	monocyte	0.0275527040300828	0.0749973513694944	0.416164932576548
RIC1	chr9:5579371:A:G	Tcruzi	B	-0.0715945083613827	0.0737807812346052	0.19222858442221
RIC1	chr9:5579371:A:G	Tcruzi	CD4T	-0.126722339432314	0.0942671906101179	0.118394179596508
RIC1	chr9:5632130:G:T	NI	NK	-0.0288116029699331	0.0407521787267689	0.346176176022359
RIC1	chr9:5632130:G:T	NI	CD8T	-0.030858947884457	0.0421737562275482	0.341554197083783
RIC1	chr9:5632130:G:T	NI	monocyte	-0.0399447799890905	0.0483876918471014	0.29133464425785
RIC1	chr9:5632130:G:T	NI	B	0.0182286575344829	0.0420361742085457	0.45866221263998
RIC1	chr9:5632130:G:T	NI	CD4T	-0.0122086985636743	0.0435250985315869	0.48498125946643
RIC1	chr9:5632130:G:T	IAV	NK	-0.0161119547505415	0.0346684518199948	0.42303101878137
RIC1	chr9:5632130:G:T	IAV	CD8T	-0.0353574955895297	0.0424817801866997	0.295974800384255
RIC1	chr9:5632130:G:T	IAV	monocyte	-0.0171390331964478	0.0321884995226807	0.406818229859729
RIC1	chr9:5632130:G:T	IAV	B	0.0244418141947515	0.0415140615192039	0.402279482500747
RIC1	chr9:5632130:G:T	IAV	CD4T	-0.0122951230174737	0.038149918549623	0.477379620977459
RIC1	chr9:5632130:G:T	LPS	NK	-0.0164993449110372	0.0370610516668686	0.425366990894024
RIC1	chr9:5632130:G:T	LPS	CD8T	-0.0358581817501222	0.0430664216759424	0.300193866941193
RIC1	chr9:5632130:G:T	LPS	monocyte	-0.0409269586904846	0.0500914829659393	0.301497290283549
RIC1	chr9:5632130:G:T	LPS	B	0.0285751843792645	0.0474832216707264	0.395552016954807
RIC1	chr9:5632130:G:T	LPS	CD4T	-0.012256241292691	0.0408003460175222	0.481695469357319
RIC1	chr9:5632130:G:T	Tcruzi	NK	-0.0342682160902814	0.044683079921289	0.32286848775946
RIC1	chr9:5632130:G:T	Tcruzi	CD8T	-0.0397749656699737	0.0465217551081184	0.296803365183315
RIC1	chr9:5632130:G:T	Tcruzi	monocyte	-0.0355174373960424	0.0472333520702544	0.328617974527097
RIC1	chr9:5632130:G:T	Tcruzi	B	0.0138582289251118	0.0387373712280931	0.482929367231692
RIC1	chr9:5632130:G:T	Tcruzi	CD4T	-0.00988961733816269	0.0410437950488745	0.500402232164634
RIC1	chr9:5638355:C:A	NI	NK	0.0476798734369138	0.0417840931665268	0.150634459628166
RIC1	chr9:5638355:C:A	NI	CD8T	0.068619043526302	0.047029583109191	0.100484173909842
RIC1	chr9:5638355:C:A	NI	monocyte	0.0464561149698569	0.0470295134681704	0.183998208953685
RIC1	chr9:5638355:C:A	NI	B	-0.00840296452187551	0.0427946252765674	0.481299695883992
RIC1	chr9:5638355:C:A	NI	CD4T	0.0851859205458066	0.0564200332500669	0.0920002182952711
RIC1	chr9:5638355:C:A	IAV	NK	0.0449537940642761	0.0395964244256971	0.149997071887991
RIC1	chr9:5638355:C:A	IAV	CD8T	0.0523796890996421	0.0399075658628753	0.112315373655772
RIC1	chr9:5638355:C:A	IAV	monocyte	0.0164746853257072	0.0327884966915024	0.340022594216898
RIC1	chr9:5638355:C:A	IAV	B	-0.0121068488281668	0.0384273720981555	0.437334994288116
RIC1	chr9:5638355:C:A	IAV	CD4T	0.0619992675873274	0.0461011976743643	0.116891760728079
RIC1	chr9:5638355:C:A	LPS	NK	0.0372915914611256	0.0401963194292397	0.199316511585933
RIC1	chr9:5638355:C:A	LPS	CD8T	0.0587474064517322	0.0422474663319394	0.10535360715945
RIC1	chr9:5638355:C:A	LPS	monocyte	0.0179370586422211	0.0441380791600607	0.366937451731257
RIC1	chr9:5638355:C:A	LPS	B	-0.0223644948317784	0.0468266360959513	0.376805477280894
RIC1	chr9:5638355:C:A	LPS	CD4T	0.0617624447126758	0.0478518607107728	0.127943125370925
RIC1	chr9:5638355:C:A	Tcruzi	NK	0.0649975377945574	0.0490900512376181	0.108594579944004
RIC1	chr9:5638355:C:A	Tcruzi	CD8T	0.0770873841218663	0.049796583746905	0.0858860818233236
RIC1	chr9:5638355:C:A	Tcruzi	monocyte	0.0360544400093546	0.0453718713285024	0.242817438000167
RIC1	chr9:5638355:C:A	Tcruzi	B	-0.00639280476218293	0.0403321609769805	0.494128094070207
RIC1	chr9:5638355:C:A	Tcruzi	CD4T	0.0757092687524761	0.0516939640559064	0.099992446584787
RIC1	chr9:5638625:T:C	NI	NK	-0.0186787168948855	0.0619391575522494	0.522844396127088
RIC1	chr9:5638625:T:C	NI	CD8T	-0.022536650165479	0.0705395476077706	0.517026852379224
RIC1	chr9:5638625:T:C	NI	monocyte	-0.0486369363446411	0.0942765110393042	0.418385742451575
RIC1	chr9:5638625:T:C	NI	B	-0.0168242107999716	0.06727841042357	0.538710698543817
RIC1	chr9:5638625:T:C	NI	CD4T	-0.0230013367287713	0.0846980657624639	0.524373307323207
RIC1	chr9:5638625:T:C	IAV	NK	-0.0197998836643171	0.0586174769707923	0.51059872374612
RIC1	chr9:5638625:T:C	IAV	CD8T	-0.0182258548252206	0.0541693435201308	0.511058841140448
RIC1	chr9:5638625:T:C	IAV	monocyte	-0.0326223027203158	0.0699329000633597	0.464226811212416
RIC1	chr9:5638625:T:C	IAV	B	-0.0208672083064816	0.0606785029504381	0.508655375779355
RIC1	chr9:5638625:T:C	IAV	CD4T	-0.0283669975000675	0.0755374966780482	0.498815995603794
RIC1	chr9:5638625:T:C	LPS	NK	-0.0163050245616262	0.0612322620234048	0.528389677142964
RIC1	chr9:5638625:T:C	LPS	CD8T	-0.0255662336447637	0.06458928215463	0.487036288173613
RIC1	chr9:5638625:T:C	LPS	monocyte	-0.0367473892052047	0.0851059751500499	0.462987562553687
RIC1	chr9:5638625:T:C	LPS	B	-0.0197403575481443	0.0678748487941956	0.521400094399218
RIC1	chr9:5638625:T:C	LPS	CD4T	-0.0300535211156045	0.0824905724364752	0.498367234413454
RIC1	chr9:5638625:T:C	Tcruzi	NK	-0.0187268436425323	0.0636989695594202	0.523528673041686
RIC1	chr9:5638625:T:C	Tcruzi	CD8T	-0.0243879294196722	0.069250878043367	0.505304920339754
RIC1	chr9:5638625:T:C	Tcruzi	monocyte	-0.0449471785506238	0.0905920199041963	0.445449474475435
RIC1	chr9:5638625:T:C	Tcruzi	B	-0.0104399231030503	0.0630037822356399	0.560699233046704
RIC1	chr9:5638625:T:C	Tcruzi	CD4T	-0.0210321301366748	0.0796005852522401	0.532436796743137
RIC1	chr9:5684758:A:G	NI	NK	-0.0147239958939291	0.0419138213202822	0.371105358678826
RIC1	chr9:5684758:A:G	NI	CD8T	-0.00854253348569853	0.0423432690169352	0.429862872078779
RIC1	chr9:5684758:A:G	NI	monocyte	-0.00372519157843898	0.0441867799556143	0.475892481388277
RIC1	chr9:5684758:A:G	NI	B	0.114841457943668	0.0496473917149424	0.0116586381567205
RIC1	chr9:5684758:A:G	NI	CD4T	0.0116482062604957	0.0471878848560314	0.398727243878882
RIC1	chr9:5684758:A:G	IAV	NK	0.00676593048614529	0.039513363842705	0.434893985792884
RIC1	chr9:5684758:A:G	IAV	CD8T	-0.014815254268721	0.038777796477477	0.36310632772771
RIC1	chr9:5684758:A:G	IAV	monocyte	0.0264070517029893	0.0325867814813186	0.211829253735075
RIC1	chr9:5684758:A:G	IAV	B	0.114074784560852	0.0471491534903815	0.00906443478777005
RIC1	chr9:5684758:A:G	IAV	CD4T	0.0356988355836261	0.0426345838868551	0.200683699578188
RIC1	chr9:5684758:A:G	LPS	NK	-0.00104787231794911	0.042191043882042	0.497290069569872
RIC1	chr9:5684758:A:G	LPS	CD8T	-0.0174192014293684	0.0403208694737986	0.345602353156093
RIC1	chr9:5684758:A:G	LPS	monocyte	0.0025726171685376	0.0456163764371659	0.474952173882816
RIC1	chr9:5684758:A:G	LPS	B	0.164987684805663	0.0627190238617922	0.0069203527574235
RIC1	chr9:5684758:A:G	LPS	CD4T	0.0382719786300361	0.0447965387389743	0.196854488174091
RIC1	chr9:5684758:A:G	Tcruzi	NK	-0.016783720104674	0.0441539158885377	0.360412429047833
RIC1	chr9:5684758:A:G	Tcruzi	CD8T	-0.0229320936672063	0.0425414971701883	0.306379592821304
RIC1	chr9:5684758:A:G	Tcruzi	monocyte	-0.0184250763018768	0.0475085282252292	0.362031854509185
RIC1	chr9:5684758:A:G	Tcruzi	B	0.101176235207959	0.0460391596892302	0.0150763364064747
RIC1	chr9:5684758:A:G	Tcruzi	CD4T	0.0325432559998399	0.0450973074852479	0.236455299820243
RIC1	chr9:5708376:C:A	NI	NK	-0.0415309311811913	0.0485572361612208	0.187832388959091
RIC1	chr9:5708376:C:A	NI	CD8T	-0.0832400881849716	0.0508259779575367	0.0470085580748332
RIC1	chr9:5708376:C:A	NI	monocyte	-0.0381786783517847	0.0535640755707081	0.232303691775236
RIC1	chr9:5708376:C:A	NI	B	-0.146800812061454	0.0635309407126491	0.00661688874046817
RIC1	chr9:5708376:C:A	NI	CD4T	-0.138143956965138	0.0616467074540226	0.0111780853019995
RIC1	chr9:5708376:C:A	IAV	NK	-0.0222011450473945	0.0463732762054764	0.298226798519958
RIC1	chr9:5708376:C:A	IAV	CD8T	-0.0351605555220461	0.0430690582474029	0.193556093304577
RIC1	chr9:5708376:C:A	IAV	monocyte	-0.040788785141554	0.040446102649423	0.154849089440547
RIC1	chr9:5708376:C:A	IAV	B	-0.13422985193331	0.0593623489733548	0.00615505732138988
RIC1	chr9:5708376:C:A	IAV	CD4T	-0.100104185835789	0.0523537278409582	0.0272146094375645
RIC1	chr9:5708376:C:A	LPS	NK	-0.0216416683468797	0.050488138094296	0.312406913445661
RIC1	chr9:5708376:C:A	LPS	CD8T	-0.036440703350176	0.0471289185931046	0.203850193025666
RIC1	chr9:5708376:C:A	LPS	monocyte	-0.0374023956599877	0.055031229982596	0.242716486427279
RIC1	chr9:5708376:C:A	LPS	B	-0.140524327320131	0.0610965001490817	0.00718455867356893
RIC1	chr9:5708376:C:A	LPS	CD4T	-0.138602507927863	0.0598790145928962	0.00871880295667127
RIC1	chr9:5708376:C:A	Tcruzi	NK	-0.0401030655658983	0.0505912141298826	0.204397251156069
RIC1	chr9:5708376:C:A	Tcruzi	CD8T	-0.0702977715720956	0.0484023988834975	0.0707850993076169
RIC1	chr9:5708376:C:A	Tcruzi	monocyte	-0.0286341312968839	0.0548614155244291	0.290190501728801
RIC1	chr9:5708376:C:A	Tcruzi	B	-0.123522792801058	0.0560564249583937	0.0100339995393921
RIC1	chr9:5708376:C:A	Tcruzi	CD4T	-0.13731048875443	0.0597139350393182	0.00930415466795587
RIC1	chr9:5755777:T:A	NI	NK	-0.00745309160751069	0.0513514156100122	0.605351161557504
RIC1	chr9:5755777:T:A	NI	CD8T	-0.00625082767135456	0.0580019152433393	0.616951032334424
RIC1	chr9:5755777:T:A	NI	monocyte	-0.0115924502739676	0.0658520538043317	0.569026936953246
RIC1	chr9:5755777:T:A	NI	B	0.000434177189428062	0.0553037783610817	0.64886987632478
RIC1	chr9:5755777:T:A	NI	CD4T	0.00171834443984063	0.0705446112944118	0.635639944010596
RIC1	chr9:5755777:T:A	IAV	NK	-0.00975025593746359	0.0488369324085323	0.589445245256807
RIC1	chr9:5755777:T:A	IAV	CD8T	-0.00749362676604806	0.0447403952016507	0.599669760074677
RIC1	chr9:5755777:T:A	IAV	monocyte	-0.00802168956275541	0.0510964164814348	0.599459991050884
RIC1	chr9:5755777:T:A	IAV	B	-0.00406047916798772	0.0476892681620806	0.623655872806557
RIC1	chr9:5755777:T:A	IAV	CD4T	0.00260354800786716	0.0598997580351351	0.639476765176626
RIC1	chr9:5755777:T:A	LPS	NK	-0.00910707416553718	0.0524510923452384	0.59270570737863
RIC1	chr9:5755777:T:A	LPS	CD8T	-0.00540899449269322	0.0501684545833746	0.612172669648524
RIC1	chr9:5755777:T:A	LPS	monocyte	-0.00791106163030298	0.0645838903353164	0.594659162874367
RIC1	chr9:5755777:T:A	LPS	B	0.00422801009670796	0.0558686218057321	0.625190667634318
RIC1	chr9:5755777:T:A	LPS	CD4T	0.00157092524018924	0.0657191722005427	0.639039123040395
RIC1	chr9:5755777:T:A	Tcruzi	NK	-0.0107257709495609	0.0544315029212151	0.58823288942262
RIC1	chr9:5755777:T:A	Tcruzi	CD8T	-0.00302036735376123	0.055249143250408	0.629040308845399
RIC1	chr9:5755777:T:A	Tcruzi	monocyte	-0.0214390276916609	0.0714455670337316	0.546319643700454
RIC1	chr9:5755777:T:A	Tcruzi	B	-0.000658382001846955	0.0524278690972302	0.641180447318164
RIC1	chr9:5755777:T:A	Tcruzi	CD4T	0.000117372829659837	0.0662612894815874	0.645152049950607
RIC1	chr9:5843732:A:G	NI	NK	0.0032558434516449	0.0470511113350649	0.641765043432143
RIC1	chr9:5843732:A:G	NI	CD8T	-0.0101322356256701	0.0520464416904984	0.587629111415754
RIC1	chr9:5843732:A:G	NI	monocyte	-0.00668806712176025	0.0576374714272279	0.58628768112581
RIC1	chr9:5843732:A:G	NI	B	-0.000121367810939048	0.0503540208219365	0.64380533417903
RIC1	chr9:5843732:A:G	NI	CD4T	-0.0230825396364747	0.0679607500181159	0.534254839862791
RIC1	chr9:5843732:A:G	IAV	NK	0.00140438738675326	0.0430956223793719	0.651960465719804
RIC1	chr9:5843732:A:G	IAV	CD8T	-0.00336912936867139	0.0392572343711476	0.617929220209985
RIC1	chr9:5843732:A:G	IAV	monocyte	-0.00553493167878448	0.0447540191389148	0.611752275478173
RIC1	chr9:5843732:A:G	IAV	B	0.00165598929505196	0.0436826968651926	0.649603639955865
RIC1	chr9:5843732:A:G	IAV	CD4T	-0.0273284373843815	0.0640813522471098	0.512830035747427
RIC1	chr9:5843732:A:G	LPS	NK	-0.00244327715362842	0.0461238486049613	0.622653262376934
RIC1	chr9:5843732:A:G	LPS	CD8T	-0.00993561653677981	0.0455950766069088	0.574992294070436
RIC1	chr9:5843732:A:G	LPS	monocyte	-0.00743309376443296	0.0573522399307865	0.594198917764187
RIC1	chr9:5843732:A:G	LPS	B	-0.00756670970784215	0.0505148529361848	0.597450671584667
RIC1	chr9:5843732:A:G	LPS	CD4T	-0.0245770865192934	0.0652458493974209	0.525041500572078
RIC1	chr9:5843732:A:G	Tcruzi	NK	-0.0020727848376328	0.0473435973903051	0.630382253981841
RIC1	chr9:5843732:A:G	Tcruzi	CD8T	-0.0125824274209254	0.0510360543637745	0.571407903730618
RIC1	chr9:5843732:A:G	Tcruzi	monocyte	-0.000246946864507441	0.0554424814770322	0.637868767840242
RIC1	chr9:5843732:A:G	Tcruzi	B	-0.000494870675179183	0.0477002094390021	0.639801801086034
RIC1	chr9:5843732:A:G	Tcruzi	CD4T	-0.0197372791340154	0.062684864565507	0.54979038807526
RIC1	chr9:5849892:C:A	NI	NK	-0.0471431726473201	0.0684419999943018	0.320698676515214
RIC1	chr9:5849892:C:A	NI	CD8T	-0.0582915137632457	0.0746891410528548	0.292847094859252
RIC1	chr9:5849892:C:A	NI	monocyte	-0.0786852442084709	0.0862927627057274	0.236174667430231
RIC1	chr9:5849892:C:A	NI	B	0.01057794525649	0.0657566885464241	0.517551687238558
RIC1	chr9:5849892:C:A	NI	CD4T	-0.0226425516909192	0.0727357658177844	0.450932839602461
RIC1	chr9:5849892:C:A	IAV	NK	-0.0200553516069395	0.0581591555214662	0.43394610290984
RIC1	chr9:5849892:C:A	IAV	CD8T	-0.0285453451530968	0.0567523828299062	0.38117526276184
RIC1	chr9:5849892:C:A	IAV	monocyte	0.0150263352318139	0.0566064093781482	0.496045155487609
RIC1	chr9:5849892:C:A	IAV	B	0.0381801374833362	0.0667808148848011	0.374430442146969
RIC1	chr9:5849892:C:A	IAV	CD4T	0.0359088144926437	0.0756483297751712	0.418864466891924
RIC1	chr9:5849892:C:A	LPS	NK	-0.00556433789431504	0.0627554530520431	0.509738859365708
RIC1	chr9:5849892:C:A	LPS	CD8T	-0.0545742699940092	0.0698080640792676	0.28613382463881
RIC1	chr9:5849892:C:A	LPS	monocyte	-0.0914658434182071	0.0961574841042689	0.220704428768752
RIC1	chr9:5849892:C:A	LPS	B	0.0360564860466316	0.0723840433670669	0.401629220479487
RIC1	chr9:5849892:C:A	LPS	CD4T	-0.00803527447903885	0.0674962611626633	0.517418231394265
RIC1	chr9:5849892:C:A	Tcruzi	NK	-0.0519430460556378	0.0729699206252287	0.311198244603728
RIC1	chr9:5849892:C:A	Tcruzi	CD8T	-0.0507359066415175	0.0690285624355748	0.307571808595223
RIC1	chr9:5849892:C:A	Tcruzi	monocyte	-0.0686545785729054	0.0831626223726454	0.274161484964724
RIC1	chr9:5849892:C:A	Tcruzi	B	0.0165935422822805	0.0636083501726205	0.484410638035871
RIC1	chr9:5849892:C:A	Tcruzi	CD4T	-0.00636352070348111	0.0682642660598924	0.523999155327521
RIC1	chr9:5857180:C:T	NI	NK	-0.0176284148669357	0.0539607068812675	0.531854486736844
RIC1	chr9:5857180:C:T	NI	CD8T	-0.015529944188757	0.0586694699288576	0.549873116899503
RIC1	chr9:5857180:C:T	NI	monocyte	-0.0176688103365666	0.0661826196416108	0.527372799709187
RIC1	chr9:5857180:C:T	NI	B	-0.0245040131340168	0.0621331321508211	0.50842174614439
RIC1	chr9:5857180:C:T	NI	CD4T	-0.0275183738841149	0.0748485152564955	0.509682675707251
RIC1	chr9:5857180:C:T	IAV	NK	-0.023992918800179	0.0558431669391029	0.494345430400562
RIC1	chr9:5857180:C:T	IAV	CD8T	-0.0145493721495297	0.0460452328586647	0.534522303743351
RIC1	chr9:5857180:C:T	IAV	monocyte	-0.0108473300726823	0.0511864473838554	0.569094165612023
RIC1	chr9:5857180:C:T	IAV	B	-0.0254102733022946	0.0571701678956821	0.488547485330435
RIC1	chr9:5857180:C:T	IAV	CD4T	-0.0245507039210352	0.0643340569868186	0.513929594718105
RIC1	chr9:5857180:C:T	LPS	NK	-0.0175846100761711	0.0541800340889297	0.527724572665688
RIC1	chr9:5857180:C:T	LPS	CD8T	-0.0172671129875808	0.0524253983974322	0.526260152376254
RIC1	chr9:5857180:C:T	LPS	monocyte	-0.0115994680704213	0.0643968806810626	0.564133731727947
RIC1	chr9:5857180:C:T	LPS	B	-0.0233236691804732	0.0609754973346965	0.508082629372283
RIC1	chr9:5857180:C:T	LPS	CD4T	-0.0242897869725774	0.0692304225170881	0.519934712308828
RIC1	chr9:5857180:C:T	Tcruzi	NK	-0.0172515118485435	0.0552066380639594	0.534391221999604
RIC1	chr9:5857180:C:T	Tcruzi	CD8T	-0.0158445163745762	0.0566697396411249	0.543809513304175
RIC1	chr9:5857180:C:T	Tcruzi	monocyte	-0.0214900563075927	0.0660813717427099	0.527753097220215
RIC1	chr9:5857180:C:T	Tcruzi	B	-0.0236627303268834	0.0592491769875003	0.504661690416558
RIC1	chr9:5857180:C:T	Tcruzi	CD4T	-0.0253078670158606	0.0702203902095696	0.519602055351727
RIC1	chr9:5867061:T:C	NI	NK	0.0375075197600166	0.0401087620687153	0.277072226684366
RIC1	chr9:5867061:T:C	NI	CD8T	0.0306576777510718	0.0348704652809438	0.304286205023029
RIC1	chr9:5867061:T:C	NI	monocyte	0.00694507489670953	0.0325750686519032	0.517582884634798
RIC1	chr9:5867061:T:C	NI	B	-0.000149544804504052	0.030585179968627	0.597116159549816
RIC1	chr9:5867061:T:C	NI	CD4T	0.0484279793578011	0.0468007418150565	0.249466561725177
RIC1	chr9:5867061:T:C	IAV	NK	0.0172067992607205	0.0284151668577869	0.385069683255317
RIC1	chr9:5867061:T:C	IAV	CD8T	0.0131785129941556	0.0258243070659808	0.409922744198369
RIC1	chr9:5867061:T:C	IAV	monocyte	-0.0124813720777597	0.026391175245018	0.451347751406313
RIC1	chr9:5867061:T:C	IAV	B	-0.00756042774800537	0.0281229648558488	0.528935054716277
RIC1	chr9:5867061:T:C	IAV	CD4T	0.0158171278830759	0.0312694589316395	0.415791106054646
RIC1	chr9:5867061:T:C	LPS	NK	0.0217270837436838	0.0314638595574081	0.355552856214017
RIC1	chr9:5867061:T:C	LPS	CD8T	0.0215057956093852	0.0293005368907171	0.342039603183627
RIC1	chr9:5867061:T:C	LPS	monocyte	0.00388865728104024	0.0326434592397632	0.558339165456322
RIC1	chr9:5867061:T:C	LPS	B	-0.0138282588610956	0.0344612258389508	0.482862072521881
RIC1	chr9:5867061:T:C	LPS	CD4T	0.0351022609666668	0.0391468505160429	0.297936234576355
RIC1	chr9:5867061:T:C	Tcruzi	NK	0.0332563311343972	0.037859528478331	0.294499725997359
RIC1	chr9:5867061:T:C	Tcruzi	CD8T	0.0348413786948566	0.0364173120512734	0.278267882151725
RIC1	chr9:5867061:T:C	Tcruzi	monocyte	0.0107382671005124	0.0334993158854155	0.493416839609935
RIC1	chr9:5867061:T:C	Tcruzi	B	-0.00417446452929492	0.0298376854643791	0.572659830699378
RIC1	chr9:5867061:T:C	Tcruzi	CD4T	0.0389232821181173	0.0408135816770848	0.282778760101286
RIC3	chr11:8021113:T:G	NI	NK	-0.114477347246174	0.0932578974711469	0.117152251866981
RIC3	chr11:8021113:T:G	NI	CD8T	-0.108479529007106	0.0844088502790461	0.122801755777284
RIC3	chr11:8021113:T:G	NI	monocyte	-0.116333624684369	0.0985622124114496	0.124972561902411
RIC3	chr11:8021113:T:G	NI	B	-0.0966429045598258	0.0890877957197615	0.156098702896987
RIC3	chr11:8021113:T:G	NI	CD4T	-0.104898326768796	0.0947659830573144	0.159595773136911
RIC3	chr11:8021113:T:G	IAV	NK	-0.0951521912947084	0.0814714760246433	0.131575930035084
RIC3	chr11:8021113:T:G	IAV	CD8T	-0.0717599840791083	0.0667874114654583	0.158632874895579
RIC3	chr11:8021113:T:G	IAV	monocyte	-0.0228184861811856	0.0734270126089653	0.383029894030853
RIC3	chr11:8021113:T:G	IAV	B	-0.0802828601169722	0.0780648016787464	0.167440231985739
RIC3	chr11:8021113:T:G	IAV	CD4T	-0.0877855535128741	0.0823713702551907	0.169176651371739
RIC3	chr11:8021113:T:G	LPS	NK	-0.108981499033338	0.0894328089650389	0.120697279908555
RIC3	chr11:8021113:T:G	LPS	CD8T	-0.0782370374982178	0.0696069757533705	0.15394568217015
RIC3	chr11:8021113:T:G	LPS	monocyte	-0.0664279131336101	0.0840476130273513	0.2417407167429
RIC3	chr11:8021113:T:G	LPS	B	-0.097866113639365	0.0890383382268104	0.151317575848976
RIC3	chr11:8021113:T:G	LPS	CD4T	-0.091504316336923	0.0871768863146493	0.174210216427092
RIC3	chr11:8021113:T:G	Tcruzi	NK	-0.0997785968159451	0.0859677296442327	0.136818115834573
RIC3	chr11:8021113:T:G	Tcruzi	CD8T	-0.102804958280966	0.0806714308485459	0.124552455486378
RIC3	chr11:8021113:T:G	Tcruzi	monocyte	-0.0689596592250756	0.0797044724370031	0.223255995597119
RIC3	chr11:8021113:T:G	Tcruzi	B	-0.0920879911040593	0.0849076991591547	0.155327206282139
RIC3	chr11:8021113:T:G	Tcruzi	CD4T	-0.0886119634410393	0.0871927919052719	0.1829708930303
RIC3	chr11:8024827:T:C	NI	NK	0.123568342168506	0.153239930143785	0.25504306347992
RIC3	chr11:8024827:T:C	NI	CD8T	0.131413392313597	0.157519162856268	0.257315534239866
RIC3	chr11:8024827:T:C	NI	monocyte	0.110640024729637	0.15679913610384	0.296892722668453
RIC3	chr11:8024827:T:C	NI	B	0.103949266518502	0.146821740676882	0.300633316253583
RIC3	chr11:8024827:T:C	NI	CD4T	0.135359075520208	0.172678693934607	0.277544886871815
RIC3	chr11:8024827:T:C	IAV	NK	0.112443967662842	0.142943621286489	0.260198907250846
RIC3	chr11:8024827:T:C	IAV	CD8T	0.0998127933691384	0.130432232351624	0.267033561097948
RIC3	chr11:8024827:T:C	IAV	monocyte	0.0881112944939816	0.136877083746946	0.326897975904401
RIC3	chr11:8024827:T:C	IAV	B	0.0946829755677723	0.135944463605422	0.29840580641023
RIC3	chr11:8024827:T:C	IAV	CD4T	0.119223946490429	0.153751194857115	0.280817649742643
RIC3	chr11:8024827:T:C	LPS	NK	0.118609028192863	0.148815661647918	0.25852942568427
RIC3	chr11:8024827:T:C	LPS	CD8T	0.120927214473124	0.146184477112552	0.250145514700433
RIC3	chr11:8024827:T:C	LPS	monocyte	0.0920797915163206	0.149714125693473	0.335939698960627
RIC3	chr11:8024827:T:C	LPS	B	0.108765940520016	0.149150206090369	0.289256413213607
RIC3	chr11:8024827:T:C	LPS	CD4T	0.134478019922941	0.168047640831295	0.271577205135663
RIC3	chr11:8024827:T:C	Tcruzi	NK	0.128408799530648	0.15800190202042	0.25193362052454
RIC3	chr11:8024827:T:C	Tcruzi	CD8T	0.130243768924032	0.155314187267077	0.252919971859853
RIC3	chr11:8024827:T:C	Tcruzi	monocyte	0.10847625564477	0.153602439136072	0.305322857182265
RIC3	chr11:8024827:T:C	Tcruzi	B	0.107075641904008	0.14620752767438	0.287340745408721
RIC3	chr11:8024827:T:C	Tcruzi	CD4T	0.131235128556777	0.166395857040446	0.278061841238453
RIC3	chr11:8081557:G:T	NI	NK	0.010039393986859	0.0332635277232681	0.461272495008248
RIC3	chr11:8081557:G:T	NI	CD8T	0.0391094622292902	0.039507225564367	0.258710743589439
RIC3	chr11:8081557:G:T	NI	monocyte	0.0010144996235133	0.0368425826158486	0.567673431857872
RIC3	chr11:8081557:G:T	NI	B	-0.0147649260390905	0.0396776807714016	0.482486262711053
RIC3	chr11:8081557:G:T	NI	CD4T	0.0468614463984732	0.0481496103268737	0.257384080597278
RIC3	chr11:8081557:G:T	IAV	NK	0.0109745124971699	0.0312859590047356	0.449856676301418
RIC3	chr11:8081557:G:T	IAV	CD8T	0.0149819569188022	0.028748805642233	0.389844248911142
RIC3	chr11:8081557:G:T	IAV	monocyte	0.000214962351292142	0.0326489170532585	0.589345720834363
RIC3	chr11:8081557:G:T	IAV	B	-0.0224397496217146	0.0404689259958177	0.412946962273928
RIC3	chr11:8081557:G:T	IAV	CD4T	0.0229154793746634	0.0366013677673334	0.362749448346945
RIC3	chr11:8081557:G:T	LPS	NK	0.0189883968029736	0.0342974940535346	0.384063517299246
RIC3	chr11:8081557:G:T	LPS	CD8T	0.0261349301739888	0.0325412516729746	0.305982735906451
RIC3	chr11:8081557:G:T	LPS	monocyte	0.00144558177441619	0.0377790084315388	0.571090207374028
RIC3	chr11:8081557:G:T	LPS	B	-0.016553504763141	0.0401830211661938	0.465412935126832
RIC3	chr11:8081557:G:T	LPS	CD4T	0.0398481824024352	0.0436445656929493	0.277180265195084
RIC3	chr11:8081557:G:T	Tcruzi	NK	0.0220615534498552	0.0364414748703921	0.366107761105097
RIC3	chr11:8081557:G:T	Tcruzi	CD8T	0.0507242022379697	0.0471444969045078	0.225674572016175
RIC3	chr11:8081557:G:T	Tcruzi	monocyte	-0.0121341678527404	0.0378031606448691	0.487081559483384
RIC3	chr11:8081557:G:T	Tcruzi	B	0.00754243184895554	0.0360561271631782	0.516565118762708
RIC3	chr11:8081557:G:T	Tcruzi	CD4T	0.0392799463047417	0.0436445791163626	0.280740843217244
RIC3	chr11:8108198:C:G	NI	NK	-0.0165788679037213	0.0574059211606649	0.53866305463077
RIC3	chr11:8108198:C:G	NI	CD8T	-0.0252637701314147	0.0664053640233949	0.509258344178766
RIC3	chr11:8108198:C:G	NI	monocyte	0.00601166736232134	0.0693070584036767	0.585449752175846
RIC3	chr11:8108198:C:G	NI	B	0.0133655245613401	0.0642580485983768	0.57570385866717
RIC3	chr11:8108198:C:G	NI	CD4T	-0.0290312842945079	0.0807599914282686	0.507683507290999
RIC3	chr11:8108198:C:G	IAV	NK	-0.0140197857136254	0.0529058755706341	0.546375356553139
RIC3	chr11:8108198:C:G	IAV	CD8T	-0.0152285768598776	0.0494408021208797	0.531809157528518
RIC3	chr11:8108198:C:G	IAV	monocyte	0.0108085535003198	0.0594863336035972	0.580076862091286
RIC3	chr11:8108198:C:G	IAV	B	0.0111069141728731	0.0550128766864442	0.57687671105263
RIC3	chr11:8108198:C:G	IAV	CD4T	-0.0150097065141397	0.0644886143047844	0.555966056733165
RIC3	chr11:8108198:C:G	LPS	NK	-0.0134564412460548	0.0565078578119127	0.550470579345108
RIC3	chr11:8108198:C:G	LPS	CD8T	-0.0181251942361216	0.0560084892245567	0.52348391571108
RIC3	chr11:8108198:C:G	LPS	monocyte	0.0118913029737212	0.0713392911138248	0.570608518065665
RIC3	chr11:8108198:C:G	LPS	B	0.0214114415135046	0.0701954500665476	0.537299742558206
RIC3	chr11:8108198:C:G	LPS	CD4T	-0.021045156462475	0.0724130805810678	0.535169897536484
RIC3	chr11:8108198:C:G	Tcruzi	NK	-0.019649704332288	0.0608499475715195	0.525812597799806
RIC3	chr11:8108198:C:G	Tcruzi	CD8T	-0.0253610851108102	0.0646289746344954	0.503169170245375
RIC3	chr11:8108198:C:G	Tcruzi	monocyte	0.00334628230115904	0.065719346924493	0.61318144275874
RIC3	chr11:8108198:C:G	Tcruzi	B	0.011526132548722	0.0600611972028434	0.578988726277638
RIC3	chr11:8108198:C:G	Tcruzi	CD4T	-0.0229115500866285	0.0736298129001338	0.530442313056777
RIC3	chr11:8161823:C:T	NI	NK	-0.0480233486341203	0.0508364333725352	0.225062689336006
RIC3	chr11:8161823:C:T	NI	CD8T	-0.0460674673908968	0.04800167653959	0.231722228568628
RIC3	chr11:8161823:C:T	NI	monocyte	-0.0705314671750128	0.0625993236716673	0.171007854756243
RIC3	chr11:8161823:C:T	NI	B	-0.0347510382586911	0.0504610703408833	0.307438418829486
RIC3	chr11:8161823:C:T	NI	CD4T	-0.0680287927498839	0.0643753621298862	0.200063185494524
RIC3	chr11:8161823:C:T	IAV	NK	-0.0395014869362619	0.0453384524064449	0.247004656526206
RIC3	chr11:8161823:C:T	IAV	CD8T	-0.0258034793442171	0.0375122089013091	0.301932568660941
RIC3	chr11:8161823:C:T	IAV	monocyte	-0.0333733930775311	0.0455867340039903	0.291638842657554
RIC3	chr11:8161823:C:T	IAV	B	-0.00549726183537014	0.0435745425851021	0.480412787230694
RIC3	chr11:8161823:C:T	IAV	CD4T	-0.0499285926627056	0.052660598921551	0.232403569269734
RIC3	chr11:8161823:C:T	LPS	NK	-0.0540464365689179	0.0541641944743244	0.20459993964999
RIC3	chr11:8161823:C:T	LPS	CD8T	-0.0319906983398615	0.0408982015491284	0.274815810308154
RIC3	chr11:8161823:C:T	LPS	monocyte	-0.0557054237229948	0.0581156629616374	0.222534676966589
RIC3	chr11:8161823:C:T	LPS	B	-0.0253689514251165	0.047592331011312	0.353760127419362
RIC3	chr11:8161823:C:T	LPS	CD4T	-0.0536891210939596	0.0560853064461614	0.22979137416827
RIC3	chr11:8161823:C:T	Tcruzi	NK	-0.0432562348183573	0.0495385109504501	0.246857620861474
RIC3	chr11:8161823:C:T	Tcruzi	CD8T	-0.0443848057906993	0.0463608653911724	0.231215213840728
RIC3	chr11:8161823:C:T	Tcruzi	monocyte	-0.0647040664839657	0.0593892527732083	0.192867751559033
RIC3	chr11:8161823:C:T	Tcruzi	B	-0.0162540611148744	0.045563680771587	0.407538183557285
RIC3	chr11:8161823:C:T	Tcruzi	CD4T	-0.0631214574934031	0.0606116027117317	0.207554406293727
RIC3	chr11:8169334:C:A	NI	NK	0.0150983312026405	0.0523141127209904	0.516583180821079
RIC3	chr11:8169334:C:A	NI	CD8T	-0.00984064324543695	0.0492845476592315	0.521362094096242
RIC3	chr11:8169334:C:A	NI	monocyte	-0.0082161709228347	0.0582123685827021	0.535207652021976
RIC3	chr11:8169334:C:A	NI	B	-0.041296869674776	0.0649084050320134	0.373674144356124
RIC3	chr11:8169334:C:A	NI	CD4T	-0.0490640066728948	0.0722492373793	0.357267276051677
RIC3	chr11:8169334:C:A	IAV	NK	0.0242688609284459	0.055972506775146	0.465622538555399
RIC3	chr11:8169334:C:A	IAV	CD8T	-0.0143882344981668	0.0437394496647919	0.486432042239279
RIC3	chr11:8169334:C:A	IAV	monocyte	0.00766161385492768	0.0508921297470281	0.556150435914643
RIC3	chr11:8169334:C:A	IAV	B	-0.0379528862227996	0.059193547397133	0.369385121242466
RIC3	chr11:8169334:C:A	IAV	CD4T	-0.0569213526984207	0.0746702390521052	0.327133085194698
RIC3	chr11:8169334:C:A	LPS	NK	0.026761649425666	0.0603210586312386	0.458190883018666
RIC3	chr11:8169334:C:A	LPS	CD8T	-0.000181432724967178	0.0452802322277164	0.578310348452104
RIC3	chr11:8169334:C:A	LPS	monocyte	0.0247975633254576	0.0651081056066234	0.46776502842474
RIC3	chr11:8169334:C:A	LPS	B	-0.0462113604113185	0.068538812500738	0.355295136024921
RIC3	chr11:8169334:C:A	LPS	CD4T	-0.0464725386575515	0.0682092235541612	0.359530142977645
RIC3	chr11:8169334:C:A	Tcruzi	NK	0.0258769325061789	0.0605599573861749	0.467327465705031
RIC3	chr11:8169334:C:A	Tcruzi	CD8T	-0.010490174769814	0.0475410743950832	0.514245647370172
RIC3	chr11:8169334:C:A	Tcruzi	monocyte	0.00397723881440157	0.0548934687697723	0.577272287326957
RIC3	chr11:8169334:C:A	Tcruzi	B	-0.0317639894950018	0.0575249123809129	0.401871663444681
RIC3	chr11:8169334:C:A	Tcruzi	CD4T	-0.0504984130132828	0.0712814354534716	0.351378060770148
RIC3	chr11:8204870:C:T	NI	NK	0.0270659172495531	0.0315807530816171	0.273615265211576
RIC3	chr11:8204870:C:T	NI	CD8T	0.0340653337695249	0.0324592445535973	0.230990472527065
RIC3	chr11:8204870:C:T	NI	monocyte	0.0203598605986567	0.0343868201102494	0.343431501679529
RIC3	chr11:8204870:C:T	NI	B	0.0419245153211354	0.0403712904273056	0.220798552507976
RIC3	chr11:8204870:C:T	NI	CD4T	0.0421748092783839	0.0401745558827706	0.225272573044688
RIC3	chr11:8204870:C:T	IAV	NK	0.0216602521748522	0.0286530253024898	0.30254272674724
RIC3	chr11:8204870:C:T	IAV	CD8T	0.0355505962123542	0.033688262446439	0.208386826156883
RIC3	chr11:8204870:C:T	IAV	monocyte	0.01282463983546	0.0293313663321771	0.40589436268683
RIC3	chr11:8204870:C:T	IAV	B	0.0263157405045232	0.0310867608800289	0.275309609339107
RIC3	chr11:8204870:C:T	IAV	CD4T	0.0332165177431466	0.034264671109293	0.249083137095244
RIC3	chr11:8204870:C:T	LPS	NK	0.0197596439927712	0.0295814702878478	0.324818187164343
RIC3	chr11:8204870:C:T	LPS	CD8T	0.0300876798412481	0.029505757081594	0.231557444922193
RIC3	chr11:8204870:C:T	LPS	monocyte	0.0279859229558159	0.0362623544860389	0.298003335975188
RIC3	chr11:8204870:C:T	LPS	B	0.0436481594153259	0.0412596040921726	0.211499632370738
RIC3	chr11:8204870:C:T	LPS	CD4T	0.0354929120313907	0.0361927240991062	0.245711927373664
RIC3	chr11:8204870:C:T	Tcruzi	NK	0.0239171474721463	0.0313320446486126	0.299678144024321
RIC3	chr11:8204870:C:T	Tcruzi	CD8T	0.031759870174129	0.0309407692321841	0.235238512111274
RIC3	chr11:8204870:C:T	Tcruzi	monocyte	0.0326083052107824	0.0360979554993609	0.261323831077508
RIC3	chr11:8204870:C:T	Tcruzi	B	0.0347798005636004	0.0355448679734492	0.238118456536082
RIC3	chr11:8204870:C:T	Tcruzi	CD4T	0.0397326533956637	0.0381164340363116	0.23085156570081
RIC3	chr11:8222201:G:T	NI	NK	0.0614555682024057	0.0543310811543808	0.148544324854011
RIC3	chr11:8222201:G:T	NI	CD8T	0.0732551619317541	0.0547398524900549	0.12146628120214
RIC3	chr11:8222201:G:T	NI	monocyte	0.0524412413138102	0.0576717870731124	0.208403970931107
RIC3	chr11:8222201:G:T	NI	B	0.0428949497454469	0.0535843879325272	0.240160774693554
RIC3	chr11:8222201:G:T	NI	CD4T	0.124065336189888	0.0816908057199845	0.0881686257499663
RIC3	chr11:8222201:G:T	IAV	NK	0.0446682191972694	0.0466581555014264	0.193832876814722
RIC3	chr11:8222201:G:T	IAV	CD8T	0.0341991167504625	0.0407860873914454	0.223465412166768
RIC3	chr11:8222201:G:T	IAV	monocyte	0.0271802176689619	0.0475013921521043	0.313588126904617
RIC3	chr11:8222201:G:T	IAV	B	0.0224093594938165	0.0458812314505993	0.331547230407306
RIC3	chr11:8222201:G:T	IAV	CD4T	0.0896888958390805	0.0636659970690094	0.106888863553748
RIC3	chr11:8222201:G:T	LPS	NK	0.0514644219048632	0.0503585461509967	0.177192675999361
RIC3	chr11:8222201:G:T	LPS	CD8T	0.0605971760089245	0.0481326134719425	0.130834589430182
RIC3	chr11:8222201:G:T	LPS	monocyte	0.0328154030136032	0.0561731462970671	0.307332278931803
RIC3	chr11:8222201:G:T	LPS	B	0.0380756939560449	0.0522828976992718	0.259725106789884
RIC3	chr11:8222201:G:T	LPS	CD4T	0.105006158606812	0.0713548132838819	0.0983342281005331
RIC3	chr11:8222201:G:T	Tcruzi	NK	0.0448051276132852	0.0503867884177565	0.211766530655047
RIC3	chr11:8222201:G:T	Tcruzi	CD8T	0.0769176285588649	0.0554166611511555	0.111058949628494
RIC3	chr11:8222201:G:T	Tcruzi	monocyte	0.0544177221187754	0.0571473724407047	0.200911906020267
RIC3	chr11:8222201:G:T	Tcruzi	B	0.0322218459523167	0.0499365899605656	0.28405365542082
RIC3	chr11:8222201:G:T	Tcruzi	CD4T	0.10926242461778	0.0736574167357829	0.0973525389694352
RIC3	chr11:8244121:C:T	NI	NK	-0.020330067763631	0.040566612148781	0.446459776463791
RIC3	chr11:8244121:C:T	NI	CD8T	-0.0308856709103942	0.0459959666424545	0.392018355325232
RIC3	chr11:8244121:C:T	NI	monocyte	-0.00478917350497117	0.0469783566845472	0.559767511493357
RIC3	chr11:8244121:C:T	NI	B	-0.0441322733780975	0.0582613738525022	0.351910605276544
RIC3	chr11:8244121:C:T	NI	CD4T	-0.0391947676451287	0.0580083028300787	0.381817641903598
RIC3	chr11:8244121:C:T	IAV	NK	-0.0182680556774874	0.0378485750947458	0.451964868669423
RIC3	chr11:8244121:C:T	IAV	CD8T	-0.0199882768441614	0.0353407632500085	0.423876769385632
RIC3	chr11:8244121:C:T	IAV	monocyte	-0.000949851254693342	0.0395606324346872	0.604888218569437
RIC3	chr11:8244121:C:T	IAV	B	-0.0326524186316439	0.0468261581145021	0.374667351536
RIC3	chr11:8244121:C:T	IAV	CD4T	-0.0326206795797015	0.0493244879028007	0.39404325929635
RIC3	chr11:8244121:C:T	LPS	NK	-0.0214114813258809	0.0411119089502434	0.434069182903185
RIC3	chr11:8244121:C:T	LPS	CD8T	-0.0269053210399026	0.0407980031225015	0.388724814046998
RIC3	chr11:8244121:C:T	LPS	monocyte	-0.00858003611854469	0.0472329955981348	0.54506452451752
RIC3	chr11:8244121:C:T	LPS	B	-0.0446994289939443	0.058517601728776	0.343465587437534
RIC3	chr11:8244121:C:T	LPS	CD4T	-0.0400268648070538	0.0560204400191508	0.37102917039867
RIC3	chr11:8244121:C:T	Tcruzi	NK	-0.0157113390087588	0.0403811890887777	0.478595904209116
RIC3	chr11:8244121:C:T	Tcruzi	CD8T	-0.0296521371059515	0.0442792642812042	0.39054722958102
RIC3	chr11:8244121:C:T	Tcruzi	monocyte	-0.00753075396544574	0.0443253289637698	0.556331885137256
RIC3	chr11:8244121:C:T	Tcruzi	B	-0.045697750245113	0.0589716752953431	0.339728186247804
RIC3	chr11:8244121:C:T	Tcruzi	CD4T	-0.0418875917670782	0.0574629057628386	0.369688173781637
RIC3	chr11:8249559:G:A	NI	NK	0.100313097460172	0.0762669330400047	0.0906061132602367
RIC3	chr11:8249559:G:A	NI	CD8T	0.0840401685718399	0.0669094598854238	0.119103585784862
RIC3	chr11:8249559:G:A	NI	monocyte	0.110035614261178	0.0817344382442349	0.096303735352719
RIC3	chr11:8249559:G:A	NI	B	0.0879397465508879	0.0759761406855307	0.128295150354746
RIC3	chr11:8249559:G:A	NI	CD4T	0.129976402563038	0.0894940463957618	0.0825278936758477
RIC3	chr11:8249559:G:A	IAV	NK	0.0701890044807693	0.0625661170102916	0.135996783861752
RIC3	chr11:8249559:G:A	IAV	CD8T	0.0565958881117542	0.0551391953428324	0.158240459072278
RIC3	chr11:8249559:G:A	IAV	monocyte	0.0866625164446781	0.0699747440663968	0.115983629400469
RIC3	chr11:8249559:G:A	IAV	B	0.0547622008249485	0.0628796324088719	0.198084533935494
RIC3	chr11:8249559:G:A	IAV	CD4T	0.110116381756789	0.0775680390726826	0.087426869848889
RIC3	chr11:8249559:G:A	LPS	NK	0.0857440531892671	0.069096063311569	0.11035602149049
RIC3	chr11:8249559:G:A	LPS	CD8T	0.0855790854792963	0.0630781342475694	0.0955977586916084
RIC3	chr11:8249559:G:A	LPS	monocyte	0.114484392473777	0.0862714223053749	0.0961674556726005
RIC3	chr11:8249559:G:A	LPS	B	0.080519752232213	0.0729446498306046	0.14124620669876
RIC3	chr11:8249559:G:A	LPS	CD4T	0.118143992441565	0.0824400452006157	0.0868867039416251
RIC3	chr11:8249559:G:A	Tcruzi	NK	0.0800323077686682	0.0693770084000103	0.129406804525048
RIC3	chr11:8249559:G:A	Tcruzi	CD8T	0.09475494075934	0.0679956573063394	0.0931596283467189
RIC3	chr11:8249559:G:A	Tcruzi	monocyte	0.125752012418278	0.0870863856420085	0.0791289935677766
RIC3	chr11:8249559:G:A	Tcruzi	B	0.0770226185907855	0.0704169274190727	0.143250468848938
RIC3	chr11:8249559:G:A	Tcruzi	CD4T	0.125534066005936	0.0859951923792423	0.0820281942643613
RIC3	chr11:8255888:G:C	NI	NK	0.017349295283646	0.0279281347708131	0.49988239998781
RIC3	chr11:8255888:G:C	NI	CD8T	0.00967922601119568	0.0218696323052407	0.569520576452873
RIC3	chr11:8255888:G:C	NI	monocyte	0.0148673790685033	0.0281178394526561	0.501290450533125
RIC3	chr11:8255888:G:C	NI	B	0.00843236981600869	0.0235301193144148	0.59537267788707
RIC3	chr11:8255888:G:C	NI	CD4T	0.00131791664361844	0.0259427835115185	0.669435719258372
RIC3	chr11:8255888:G:C	IAV	NK	0.0188717173123142	0.0292637521374823	0.48570715444182
RIC3	chr11:8255888:G:C	IAV	CD8T	0.00806945463708706	0.0184294251838269	0.566657868431842
RIC3	chr11:8255888:G:C	IAV	monocyte	0.0107874424815156	0.0227725417683017	0.556661831659587
RIC3	chr11:8255888:G:C	IAV	B	0.00504645229274238	0.0199369327672753	0.624045488722192
RIC3	chr11:8255888:G:C	IAV	CD4T	0.00476214798719001	0.0219246236519503	0.635580465918871
RIC3	chr11:8255888:G:C	LPS	NK	0.01898404805696	0.0296033489924188	0.484331891361293
RIC3	chr11:8255888:G:C	LPS	CD8T	0.0067176718015933	0.0189382319888905	0.586370555055265
RIC3	chr11:8255888:G:C	LPS	monocyte	0.0119473948864756	0.0267071990364925	0.548131294162746
RIC3	chr11:8255888:G:C	LPS	B	0.00495290781913215	0.0222249215321104	0.626140054952712
RIC3	chr11:8255888:G:C	LPS	CD4T	0.00517531157520114	0.0235380998680849	0.630060603159274
RIC3	chr11:8255888:G:C	Tcruzi	NK	0.01670283806979	0.0278098857033978	0.505839918698867
RIC3	chr11:8255888:G:C	Tcruzi	CD8T	0.0061529493724474	0.0200130841496636	0.605606237513072
RIC3	chr11:8255888:G:C	Tcruzi	monocyte	0.010350560149675	0.0244854426716935	0.565640242701783
RIC3	chr11:8255888:G:C	Tcruzi	B	0.00707675938566096	0.0220454035186843	0.603732674075261
RIC3	chr11:8255888:G:C	Tcruzi	CD4T	0.00184702117963667	0.0238465356343962	0.6721725415301
RIC3	chr11:8266169:A:G	NI	NK	0.0375210804382098	0.066599837468316	0.345598461019475
RIC3	chr11:8266169:A:G	NI	CD8T	0.0839360460389561	0.0851629005837119	0.216905719633085
RIC3	chr11:8266169:A:G	NI	monocyte	0.00207307364123941	0.0762706066024352	0.531459168008692
RIC3	chr11:8266169:A:G	NI	B	0.0383415418858597	0.0741008205910333	0.364276131820994
RIC3	chr11:8266169:A:G	NI	CD4T	0.128819690287544	0.120498616633229	0.186665645958884
RIC3	chr11:8266169:A:G	IAV	NK	0.0287613642696904	0.061296262799873	0.374386690198942
RIC3	chr11:8266169:A:G	IAV	CD8T	0.034567662444487	0.0568864739493573	0.326399089355992
RIC3	chr11:8266169:A:G	IAV	monocyte	0.00519783645933769	0.0652863669814369	0.527134857293846
RIC3	chr11:8266169:A:G	IAV	B	0.0247095924492109	0.0633764248782001	0.404491176070595
RIC3	chr11:8266169:A:G	IAV	CD4T	0.0989305888742134	0.09713741203482	0.204068472511033
RIC3	chr11:8266169:A:G	LPS	NK	0.0334416074439696	0.0659339716621517	0.359982457998565
RIC3	chr11:8266169:A:G	LPS	CD8T	0.0743735551256085	0.0774633524725693	0.21617817649307
RIC3	chr11:8266169:A:G	LPS	monocyte	-0.015027663855467	0.079904387923006	0.504184225150342
RIC3	chr11:8266169:A:G	LPS	B	0.0277884019493708	0.0717609892935946	0.402047899421291
RIC3	chr11:8266169:A:G	LPS	CD4T	0.128890192362571	0.119776427059133	0.183016183377043
RIC3	chr11:8266169:A:G	Tcruzi	NK	0.0282135734841311	0.0678264694926703	0.38804413620818
RIC3	chr11:8266169:A:G	Tcruzi	CD8T	0.0811824671091679	0.0825798967902011	0.21600385044002
RIC3	chr11:8266169:A:G	Tcruzi	monocyte	-0.00744224474004999	0.0749617252460605	0.538379237813526
RIC3	chr11:8266169:A:G	Tcruzi	B	0.0411839689738087	0.0721506448919931	0.346050284185549
RIC3	chr11:8266169:A:G	Tcruzi	CD4T	0.126239503713498	0.117745491784063	0.18715173407104
RIC3	chr11:8268619:C:A	NI	NK	0.0396936142250805	0.093604768511547	0.358348008446258
RIC3	chr11:8268619:C:A	NI	CD8T	-0.0949035708538206	0.0854492810618052	0.132783043966445
RIC3	chr11:8268619:C:A	NI	monocyte	0.0348815919452396	0.0965665943781261	0.362871732645654
RIC3	chr11:8268619:C:A	NI	B	-0.101088308283361	0.100397765888593	0.153398975546242
RIC3	chr11:8268619:C:A	NI	CD4T	-0.241576216749229	0.122851039158981	0.0249996837792249
RIC3	chr11:8268619:C:A	IAV	NK	0.0641403449790772	0.0957877231304864	0.269051354220932
RIC3	chr11:8268619:C:A	IAV	CD8T	-0.0278597736993209	0.0754443406964246	0.347543356830474
RIC3	chr11:8268619:C:A	IAV	monocyte	0.063904267085269	0.0901953522180458	0.243542575948184
RIC3	chr11:8268619:C:A	IAV	B	-0.102218500896842	0.094605949899044	0.132174052342622
RIC3	chr11:8268619:C:A	IAV	CD4T	-0.198981659875003	0.111099803591392	0.0318361527361063
RIC3	chr11:8268619:C:A	LPS	NK	0.0883995001150343	0.109467023953439	0.221395445231032
RIC3	chr11:8268619:C:A	LPS	CD8T	-0.0409448885569191	0.0788813554525013	0.292282085546731
RIC3	chr11:8268619:C:A	LPS	monocyte	0.164317027135302	0.121902108850017	0.0821188137325166
RIC3	chr11:8268619:C:A	LPS	B	-0.132006161150927	0.106775620229562	0.0995295012212739
RIC3	chr11:8268619:C:A	LPS	CD4T	-0.190010682372384	0.108094154445571	0.039098310987573
RIC3	chr11:8268619:C:A	Tcruzi	NK	0.0776862963438277	0.10824732259868	0.252914727955753
RIC3	chr11:8268619:C:A	Tcruzi	CD8T	-0.114341169181602	0.085796947208408	0.0877873660328231
RIC3	chr11:8268619:C:A	Tcruzi	monocyte	0.0670343077368126	0.0937288519675645	0.243977254857824
RIC3	chr11:8268619:C:A	Tcruzi	B	-0.0975520019794807	0.0960434353795573	0.150770835385337
RIC3	chr11:8268619:C:A	Tcruzi	CD4T	-0.266244179066959	0.131531495665082	0.0206430919842768
RIDA	chr8:98003960:G:A	NI	NK	0.00920019726845027	0.0270608061289445	0.615911944894059
RIDA	chr8:98003960:G:A	NI	CD8T	0.005922144979445	0.0273542209102776	0.654605568971992
RIDA	chr8:98003960:G:A	NI	monocyte	0.00423789237257895	0.0333195347599442	0.643404720324783
RIDA	chr8:98003960:G:A	NI	B	0.0121612924191007	0.0322588898110591	0.60474531570188
RIDA	chr8:98003960:G:A	NI	CD4T	-0.00383869029064011	0.0336578999947415	0.678756264068488
RIDA	chr8:98003960:G:A	IAV	NK	0.0096408791966131	0.0262980838429577	0.60705202341682
RIDA	chr8:98003960:G:A	IAV	CD8T	0.00451658621441389	0.0216634777165081	0.654750025524042
RIDA	chr8:98003960:G:A	IAV	monocyte	-0.00324001403369561	0.0282591001498844	0.692792613495345
RIDA	chr8:98003960:G:A	IAV	B	0.00275647114871981	0.0238406284323289	0.679354849023227
RIDA	chr8:98003960:G:A	IAV	CD4T	-0.00202793176188502	0.0277534316768097	0.703150647658949
RIDA	chr8:98003960:G:A	LPS	NK	0.00993561226041647	0.0277220854597997	0.601650604600719
RIDA	chr8:98003960:G:A	LPS	CD8T	0.0077013176773576	0.0254584786115535	0.62092212437761
RIDA	chr8:98003960:G:A	LPS	monocyte	0.0063886075846528	0.0337286612204352	0.640764843091672
RIDA	chr8:98003960:G:A	LPS	B	0.00641296811114535	0.0279080480990589	0.64082818508172
RIDA	chr8:98003960:G:A	LPS	CD4T	-0.002580367025232	0.0303728680410797	0.693479502856597
RIDA	chr8:98003960:G:A	Tcruzi	NK	0.00963324346044806	0.0281982633168278	0.61296041018488
RIDA	chr8:98003960:G:A	Tcruzi	CD8T	0.00488385683461191	0.026033290215678	0.659751245811763
RIDA	chr8:98003960:G:A	Tcruzi	monocyte	0.00299986992823246	0.0304176069484462	0.678993406019203
RIDA	chr8:98003960:G:A	Tcruzi	B	0.00565785012694182	0.0265845666049918	0.65152106217842
RIDA	chr8:98003960:G:A	Tcruzi	CD4T	-0.00233238234588358	0.0305589935582635	0.699607418224268
RIDA	chr8:98023205:C:T	NI	NK	0.0233113822409189	0.0722665760505792	0.473555137335435
RIDA	chr8:98023205:C:T	NI	CD8T	0.000678431106886288	0.0763067461353734	0.573540847642744
RIDA	chr8:98023205:C:T	NI	monocyte	0.107299948679235	0.133480147944584	0.267661593644301
RIDA	chr8:98023205:C:T	NI	B	0.0144722154697338	0.0770244193294657	0.51669954723547
RIDA	chr8:98023205:C:T	NI	CD4T	-0.022428156939432	0.0983272846465212	0.516486447009671
RIDA	chr8:98023205:C:T	IAV	NK	0.0332069921393184	0.0732219237997245	0.427469160882278
RIDA	chr8:98023205:C:T	IAV	CD8T	0.00946826938205833	0.0597678132618837	0.526635263338857
RIDA	chr8:98023205:C:T	IAV	monocyte	0.0685275429406442	0.096235352566318	0.32355254929891
RIDA	chr8:98023205:C:T	IAV	B	0.011416678622118	0.0670745055924451	0.520568272656711
RIDA	chr8:98023205:C:T	IAV	CD4T	0.00743072483021793	0.0787497565982834	0.550314668418394
RIDA	chr8:98023205:C:T	LPS	NK	0.0380508061953937	0.0804266608802676	0.417541445213636
RIDA	chr8:98023205:C:T	LPS	CD8T	0.0135332941066712	0.0674410435959161	0.511667042120428
RIDA	chr8:98023205:C:T	LPS	monocyte	0.0911708074360496	0.122454621249106	0.301086338637392
RIDA	chr8:98023205:C:T	LPS	B	0.0121605592630098	0.0761362902532454	0.521012768850914
RIDA	chr8:98023205:C:T	LPS	CD4T	-0.00814482555201519	0.0873797079502233	0.563688167370364
RIDA	chr8:98023205:C:T	Tcruzi	NK	0.0248761921695113	0.0748747328756144	0.468788578620929
RIDA	chr8:98023205:C:T	Tcruzi	CD8T	0.00965862654425107	0.0729226456831124	0.535842261854038
RIDA	chr8:98023205:C:T	Tcruzi	monocyte	0.107835708201804	0.133680553059257	0.278593232267439
RIDA	chr8:98023205:C:T	Tcruzi	B	0.00992363706042939	0.0726686553260629	0.529892829726726
RIDA	chr8:98023205:C:T	Tcruzi	CD4T	-0.00961715578598819	0.0882324085063682	0.559308939386052
RIDA	chr8:98054897:G:A	NI	NK	-0.00630210682740292	0.0392589168849388	0.610612993128675
RIDA	chr8:98054897:G:A	NI	CD8T	-0.0134505804317844	0.0458405124303886	0.571599077658345
RIDA	chr8:98054897:G:A	NI	monocyte	0.00365313166348231	0.0523066189617338	0.620276357448485
RIDA	chr8:98054897:G:A	NI	B	-0.0160689831327653	0.0470617385126862	0.556574928162334
RIDA	chr8:98054897:G:A	NI	CD4T	-0.0187101632692801	0.0575863413575023	0.551711715490174
RIDA	chr8:98054897:G:A	IAV	NK	-0.00908733350416863	0.0374321258618978	0.587655138811827
RIDA	chr8:98054897:G:A	IAV	CD8T	-0.00808768026353616	0.0343723747632248	0.588547367759874
RIDA	chr8:98054897:G:A	IAV	monocyte	0.00176582144636193	0.0424960533766753	0.657203279230962
RIDA	chr8:98054897:G:A	IAV	B	-0.0115228833126261	0.0395163286438554	0.572112925721541
RIDA	chr8:98054897:G:A	IAV	CD4T	-0.0159813409299606	0.0486824727045211	0.560905743926467
RIDA	chr8:98054897:G:A	LPS	NK	-0.00870866515897939	0.0400596339131385	0.589325764608338
RIDA	chr8:98054897:G:A	LPS	CD8T	-0.01086351207094	0.0396076265773787	0.571693744414901
RIDA	chr8:98054897:G:A	LPS	monocyte	0.000530577776778954	0.051486200459725	0.650220903791215
RIDA	chr8:98054897:G:A	LPS	B	-0.0149936939810866	0.0462214265204589	0.556580267501787
RIDA	chr8:98054897:G:A	LPS	CD4T	-0.0185300843529336	0.0538888886530432	0.550965435946403
RIDA	chr8:98054897:G:A	Tcruzi	NK	-0.010172217830589	0.0415278493594236	0.58384868570159
RIDA	chr8:98054897:G:A	Tcruzi	CD8T	-0.0168135918357416	0.0461901457392336	0.546658539953295
RIDA	chr8:98054897:G:A	Tcruzi	monocyte	0.00181298252142141	0.0492910448594267	0.652788406532103
RIDA	chr8:98054897:G:A	Tcruzi	B	-0.0206594488824894	0.0500911546196995	0.525653421181857
RIDA	chr8:98054897:G:A	Tcruzi	CD4T	-0.0193335154395314	0.0547644193957946	0.550098651671399
RIDA	chr8:98096524:A:G	NI	NK	-0.00627725988048809	0.0395545278772247	0.548839166152167
RIDA	chr8:98096524:A:G	NI	CD8T	-0.029316909086194	0.0473850002156851	0.402368922772862
RIDA	chr8:98096524:A:G	NI	monocyte	-0.00759249400372418	0.0505753215605584	0.539707424251104
RIDA	chr8:98096524:A:G	NI	B	0.00436365352076909	0.0450145050491191	0.60778806342033
RIDA	chr8:98096524:A:G	NI	CD4T	-0.0641511513992254	0.074457629042277	0.305884948077361
RIDA	chr8:98096524:A:G	IAV	NK	-0.00553072751198207	0.0371623875892146	0.552258239691904
RIDA	chr8:98096524:A:G	IAV	CD8T	-0.0136112001278984	0.0352280207696829	0.475235254060536
RIDA	chr8:98096524:A:G	IAV	monocyte	-0.0025337895921407	0.042680505775152	0.586641410368173
RIDA	chr8:98096524:A:G	IAV	B	0.00337894535930429	0.0393005445732034	0.610285948717903
RIDA	chr8:98096524:A:G	IAV	CD4T	-0.0372826354648868	0.0523804148062411	0.371090643671483
RIDA	chr8:98096524:A:G	LPS	NK	-0.00679164927402733	0.0398483052805249	0.541170674796545
RIDA	chr8:98096524:A:G	LPS	CD8T	-0.0230228543597552	0.041034653206383	0.416537421914817
RIDA	chr8:98096524:A:G	LPS	monocyte	-0.0160335969165473	0.0520630762146807	0.501197521024143
RIDA	chr8:98096524:A:G	LPS	B	0.000939455087590817	0.0436959329844154	0.607099639875623
RIDA	chr8:98096524:A:G	LPS	CD4T	-0.0450526318006957	0.058925941448622	0.350655595574494
RIDA	chr8:98096524:A:G	Tcruzi	NK	-0.00818121702330942	0.0409958098220733	0.534438143249023
RIDA	chr8:98096524:A:G	Tcruzi	CD8T	-0.0346166194799355	0.0493775076351056	0.37163094461427
RIDA	chr8:98096524:A:G	Tcruzi	monocyte	-0.020047551516293	0.0511008886787822	0.478875006745457
RIDA	chr8:98096524:A:G	Tcruzi	B	0.00504269475207482	0.0433754285267592	0.600866978509365
RIDA	chr8:98096524:A:G	Tcruzi	CD4T	-0.0587849215545649	0.0697503917515552	0.321428385491251
RIDA	chr8:98098253:C:G	NI	NK	0.0316586253424426	0.0362685110024339	0.201117759480831
RIDA	chr8:98098253:C:G	NI	CD8T	0.0669739001427474	0.0414070248671387	0.067536426921842
RIDA	chr8:98098253:C:G	NI	monocyte	0.0122944791193903	0.0438846049823258	0.39653028966379
RIDA	chr8:98098253:C:G	NI	B	0.0575167881281197	0.0429388820524452	0.0996148629345577
RIDA	chr8:98098253:C:G	NI	CD4T	0.122613831351353	0.0590693294133091	0.0315154133020666
RIDA	chr8:98098253:C:G	IAV	NK	0.0221455218340447	0.0342550133035603	0.263147133188021
RIDA	chr8:98098253:C:G	IAV	CD8T	0.0323306030537045	0.0319578254969287	0.163810309974573
RIDA	chr8:98098253:C:G	IAV	monocyte	0.00737129897845831	0.0386513598337047	0.432105863991221
RIDA	chr8:98098253:C:G	IAV	B	0.0506053746377989	0.0387541202900709	0.101962956198006
RIDA	chr8:98098253:C:G	IAV	CD4T	0.0798836440726306	0.0444235766761193	0.0536508096593666
RIDA	chr8:98098253:C:G	LPS	NK	0.0304072168061151	0.0363186575299631	0.209314097473067
RIDA	chr8:98098253:C:G	LPS	CD8T	0.0518182575457331	0.0360752116902736	0.0864629029949251
RIDA	chr8:98098253:C:G	LPS	monocyte	0.00810987508149892	0.0453926736284612	0.43541454838535
RIDA	chr8:98098253:C:G	LPS	B	0.067154379007547	0.0451572226838539	0.0746376975756905
RIDA	chr8:98098253:C:G	LPS	CD4T	0.0996878364382639	0.0507995791118929	0.0444454995669712
RIDA	chr8:98098253:C:G	Tcruzi	NK	0.023858398959808	0.0373231280337709	0.265410579618892
RIDA	chr8:98098253:C:G	Tcruzi	CD8T	0.057928642313585	0.0385854513534929	0.0816965553065137
RIDA	chr8:98098253:C:G	Tcruzi	monocyte	0.0157406012599908	0.0427458512227664	0.369261292156412
RIDA	chr8:98098253:C:G	Tcruzi	B	0.0602388140781144	0.0422983423861462	0.0845286258082518
RIDA	chr8:98098253:C:G	Tcruzi	CD4T	0.0954444730720951	0.0496389804721281	0.0475909641307836
RIDA	chr8:98115756:C:G	NI	NK	-0.114601471725486	0.0524198821507808	0.0086671720598257
RIDA	chr8:98115756:C:G	NI	CD8T	-0.140253270724656	0.0534807547489579	0.00366569889392332
RIDA	chr8:98115756:C:G	NI	monocyte	-0.0942724617247664	0.0592701525186617	0.0495743430502014
RIDA	chr8:98115756:C:G	NI	B	-0.0589203658215793	0.0534212139899037	0.128599815245499
RIDA	chr8:98115756:C:G	NI	CD4T	-0.172580185046389	0.0638379614085783	0.00282605021325999
RIDA	chr8:98115756:C:G	IAV	NK	-0.10384219155127	0.0495488731453238	0.0112108177596741
RIDA	chr8:98115756:C:G	IAV	CD8T	-0.093859736231167	0.044235784987648	0.0126378507495012
RIDA	chr8:98115756:C:G	IAV	monocyte	-0.0617024694334699	0.0517688279895856	0.109676697107351
RIDA	chr8:98115756:C:G	IAV	B	-0.0474341499331684	0.0483418145571399	0.153058217202862
RIDA	chr8:98115756:C:G	IAV	CD4T	-0.143587089644364	0.0551515774139738	0.00376281124287647
RIDA	chr8:98115756:C:G	LPS	NK	-0.105787291101991	0.0505109457872398	0.0137671789429821
RIDA	chr8:98115756:C:G	LPS	CD8T	-0.118437771900819	0.0480213609398787	0.00513130826923336
RIDA	chr8:98115756:C:G	LPS	monocyte	-0.0513238311685721	0.0601014038372882	0.18962416240012
RIDA	chr8:98115756:C:G	LPS	B	-0.0643085655888824	0.0528158823857181	0.105958805937129
RIDA	chr8:98115756:C:G	LPS	CD4T	-0.177531630937061	0.0630978132607042	0.00200000520577426
RIDA	chr8:98115756:C:G	Tcruzi	NK	-0.107381726022919	0.0520619727679989	0.0149096842300142
RIDA	chr8:98115756:C:G	Tcruzi	CD8T	-0.143171401192861	0.0533667912295246	0.00268627994801529
RIDA	chr8:98115756:C:G	Tcruzi	monocyte	-0.0738149520724807	0.0566185255642322	0.0918183670663462
RIDA	chr8:98115756:C:G	Tcruzi	B	-0.0602655159332651	0.0509399863897579	0.111888199335275
RIDA	chr8:98115756:C:G	Tcruzi	CD4T	-0.14741987102333	0.0575406972300871	0.0053031485464532
RIDA	chr8:98117927:A:G	NI	NK	0.0178554089547025	0.043939183844641	0.439588997110166
RIDA	chr8:98117927:A:G	NI	CD8T	0.0220276294022006	0.0469098097002679	0.419673572957872
RIDA	chr8:98117927:A:G	NI	monocyte	0.0581843236364817	0.0666797551354534	0.271319469088767
RIDA	chr8:98117927:A:G	NI	B	-0.00192832978074369	0.0478751769862814	0.593023103829192
RIDA	chr8:98117927:A:G	NI	CD4T	0.0243851157287023	0.0554686099174402	0.426321825052376
RIDA	chr8:98117927:A:G	IAV	NK	0.0370791459064279	0.0517613363903087	0.325080325246329
RIDA	chr8:98117927:A:G	IAV	CD8T	0.0363351779027174	0.0494729628224789	0.315602505685481
RIDA	chr8:98117927:A:G	IAV	monocyte	0.0612436544620944	0.0663144599291876	0.25647522287321
RIDA	chr8:98117927:A:G	IAV	B	-0.00141150683371288	0.0466704301351182	0.58933115010558
RIDA	chr8:98117927:A:G	IAV	CD4T	0.0426801162565559	0.0573725650673633	0.323731393098148
RIDA	chr8:98117927:A:G	LPS	NK	0.0251452832707867	0.0458598945976723	0.390830086287205
RIDA	chr8:98117927:A:G	LPS	CD8T	0.0276599264915275	0.0444543707367663	0.366957571256666
RIDA	chr8:98117927:A:G	LPS	monocyte	0.0430123499688937	0.0609989331669732	0.330680592052616
RIDA	chr8:98117927:A:G	LPS	B	-0.00812701161889265	0.0491851739549527	0.55564987795377
RIDA	chr8:98117927:A:G	LPS	CD4T	0.0311008492954793	0.0531450977079505	0.382847569976372
RIDA	chr8:98117927:A:G	Tcruzi	NK	0.0133185195057307	0.0448263233296103	0.470187155012404
RIDA	chr8:98117927:A:G	Tcruzi	CD8T	0.0225414695673704	0.0452573664534846	0.410290594279888
RIDA	chr8:98117927:A:G	Tcruzi	monocyte	0.0657208641704179	0.0705368571661463	0.261498708944483
RIDA	chr8:98117927:A:G	Tcruzi	B	-0.0126432987147791	0.0492449791633247	0.52651537380308
RIDA	chr8:98117927:A:G	Tcruzi	CD4T	0.0196336955118563	0.0515713095387483	0.448335385133355
RIDA	chr8:98140898:C:T	NI	NK	0.0237792493587789	0.0500100787822598	0.488508095668537
RIDA	chr8:98140898:C:T	NI	CD8T	0.0230605632346676	0.0528315933982924	0.504766895378976
RIDA	chr8:98140898:C:T	NI	monocyte	0.00590941908551914	0.055653169549463	0.585687740407952
RIDA	chr8:98140898:C:T	NI	B	0.000713220416524164	0.0471414775348946	0.635685323588738
RIDA	chr8:98140898:C:T	NI	CD4T	0.0189720226500066	0.0603085315216976	0.535860545952074
RIDA	chr8:98140898:C:T	IAV	NK	0.0230143577874891	0.0476851047833698	0.484903033521585
RIDA	chr8:98140898:C:T	IAV	CD8T	0.0178864659879736	0.0412789738011164	0.503594944671043
RIDA	chr8:98140898:C:T	IAV	monocyte	-0.00321333402026256	0.0468700350450358	0.635532314260625
RIDA	chr8:98140898:C:T	IAV	B	-0.00208685015717007	0.0414938483840011	0.644643641492162
RIDA	chr8:98140898:C:T	IAV	CD4T	0.0167227201078874	0.0514449589105036	0.54201138715192
RIDA	chr8:98140898:C:T	LPS	NK	0.0268699499828592	0.0531147293393405	0.471052271376186
RIDA	chr8:98140898:C:T	LPS	CD8T	0.019090327112056	0.0455753117479836	0.504827289663855
RIDA	chr8:98140898:C:T	LPS	monocyte	0.00307834626805746	0.0556367702060823	0.614577568358423
RIDA	chr8:98140898:C:T	LPS	B	0.00138043473420773	0.0467573200658192	0.626870339993621
RIDA	chr8:98140898:C:T	LPS	CD4T	0.0140120806681097	0.0547771733143701	0.557607733198184
RIDA	chr8:98140898:C:T	Tcruzi	NK	0.0280800583717705	0.05487443840493	0.471342340101857
RIDA	chr8:98140898:C:T	Tcruzi	CD8T	0.0289172773061849	0.0563054472882829	0.473647322874655
RIDA	chr8:98140898:C:T	Tcruzi	monocyte	-3.13011920996391e-06	0.0531724639438355	0.636998746322696
RIDA	chr8:98140898:C:T	Tcruzi	B	0.00246444620304808	0.0446554410154356	0.622619771871507
RIDA	chr8:98140898:C:T	Tcruzi	CD4T	0.0164063418076148	0.0560859173916626	0.549351897082858
RIDA	chr8:98173751:G:A	NI	NK	0.0141465301586868	0.0468081632877396	0.563327367494702
RIDA	chr8:98173751:G:A	NI	CD8T	0.00498527059441171	0.0473290783560076	0.62107243853765
RIDA	chr8:98173751:G:A	NI	monocyte	-0.0101885837824057	0.0579194815699276	0.57550473435533
RIDA	chr8:98173751:G:A	NI	B	0.0111385063812284	0.0490470307311538	0.586885468028383
RIDA	chr8:98173751:G:A	NI	CD4T	0.00929324138842849	0.0581213924965674	0.597121832151632
RIDA	chr8:98173751:G:A	IAV	NK	0.00863586901748675	0.0410551227229059	0.591387013845356
RIDA	chr8:98173751:G:A	IAV	CD8T	0.00372126740869322	0.036665878386822	0.621681431493717
RIDA	chr8:98173751:G:A	IAV	monocyte	-0.0138768382212667	0.0495415772137057	0.569657016838676
RIDA	chr8:98173751:G:A	IAV	B	0.0093440223042735	0.0425336265567857	0.589078114539632
RIDA	chr8:98173751:G:A	IAV	CD4T	0.00729481839904935	0.0491588211980195	0.609718928053992
RIDA	chr8:98173751:G:A	LPS	NK	0.0138505044056275	0.0467277203845923	0.559979592480495
RIDA	chr8:98173751:G:A	LPS	CD8T	0.00565472124539528	0.0414959390039908	0.607192516766549
RIDA	chr8:98173751:G:A	LPS	monocyte	-0.0288466809088502	0.0704106522299883	0.504289720527257
RIDA	chr8:98173751:G:A	LPS	B	0.0140040866897848	0.0503353023515971	0.566131511421243
RIDA	chr8:98173751:G:A	LPS	CD4T	0.00956497645765785	0.0541579130583615	0.596757650093334
RIDA	chr8:98173751:G:A	Tcruzi	NK	0.0120729986887418	0.0468640007571997	0.575756677250877
RIDA	chr8:98173751:G:A	Tcruzi	CD8T	0.00223048215763313	0.0455793305199698	0.634392498797967
RIDA	chr8:98173751:G:A	Tcruzi	monocyte	-0.0194188067675706	0.0592892886689793	0.548404035701122
RIDA	chr8:98173751:G:A	Tcruzi	B	0.0111990686104482	0.0470469116749425	0.582141491552002
RIDA	chr8:98173751:G:A	Tcruzi	CD4T	0.00613524263579766	0.054083127584181	0.617788431469586
RIDA	chr8:98178375:G:C	NI	NK	0.00918898085411065	0.042287178704452	0.602734388887069
RIDA	chr8:98178375:G:C	NI	CD8T	0.00674529718360805	0.0460520635349651	0.622653726194057
RIDA	chr8:98178375:G:C	NI	monocyte	0.0121577960908621	0.0564173797503474	0.56970379376506
RIDA	chr8:98178375:G:C	NI	B	0.0105046192702437	0.0473123704799446	0.601984470573618
RIDA	chr8:98178375:G:C	NI	CD4T	0.0073100077059591	0.056335480010861	0.618067256623931
RIDA	chr8:98178375:G:C	IAV	NK	0.00670212966548363	0.0389356220132487	0.614484583187374
RIDA	chr8:98178375:G:C	IAV	CD8T	0.00116247958284417	0.0352842721700327	0.651728839142324
RIDA	chr8:98178375:G:C	IAV	monocyte	-0.00323292142395246	0.0456300625822261	0.652687747069563
RIDA	chr8:98178375:G:C	IAV	B	-0.00151536147780761	0.0397600407450091	0.664401483519419
RIDA	chr8:98178375:G:C	IAV	CD4T	0.00280472441399734	0.0474457364100354	0.645789626839432
RIDA	chr8:98178375:G:C	LPS	NK	0.00678371334872255	0.0415517863809704	0.612698386454121
RIDA	chr8:98178375:G:C	LPS	CD8T	0.00489143372685564	0.0398582758239322	0.623638848771312
RIDA	chr8:98178375:G:C	LPS	monocyte	-0.00568419284010561	0.0566269851684492	0.628061621030483
RIDA	chr8:98178375:G:C	LPS	B	0.00668579320885992	0.0454227934863338	0.61791474408679
RIDA	chr8:98178375:G:C	LPS	CD4T	0.00646751975245382	0.0521137055313184	0.624165145269194
RIDA	chr8:98178375:G:C	Tcruzi	NK	0.00848635923216025	0.0432839059675588	0.606669831692383
RIDA	chr8:98178375:G:C	Tcruzi	CD8T	0.00725795191913889	0.0446043224486099	0.616165517229192
RIDA	chr8:98178375:G:C	Tcruzi	monocyte	0.00659120008758569	0.0524110459068714	0.623529771611207
RIDA	chr8:98178375:G:C	Tcruzi	B	0.00519267663599329	0.043206649283412	0.628122859543999
RIDA	chr8:98178375:G:C	Tcruzi	CD4T	0.00846759613019771	0.0533065317958697	0.617832259875937
RIDA	chr8:98178556:A:T	NI	NK	-0.0181177861120007	0.0675841606137782	0.539526065440294
RIDA	chr8:98178556:A:T	NI	CD8T	-0.00318985551740781	0.0708023799377311	0.606982630885836
RIDA	chr8:98178556:A:T	NI	monocyte	-0.0506008411184197	0.105403019552055	0.43004473904616
RIDA	chr8:98178556:A:T	NI	B	-0.0158770627909036	0.0722758931571178	0.553062443776947
RIDA	chr8:98178556:A:T	NI	CD4T	0.010180951167638	0.0891349277486884	0.58527206339588
RIDA	chr8:98178556:A:T	IAV	NK	-0.00814387455094139	0.0586196553181798	0.578165998788411
RIDA	chr8:98178556:A:T	IAV	CD8T	-0.00119939890316023	0.0537688174384275	0.612573570064967
RIDA	chr8:98178556:A:T	IAV	monocyte	-0.0325865870645896	0.0801033942186371	0.484085837813244
RIDA	chr8:98178556:A:T	IAV	B	-0.0132849097105007	0.0621868052333138	0.554474177691923
RIDA	chr8:98178556:A:T	IAV	CD4T	0.00482111812882983	0.074647627052745	0.607301218063685
RIDA	chr8:98178556:A:T	LPS	NK	-0.0126296903083016	0.0646788199228638	0.557890663826649
RIDA	chr8:98178556:A:T	LPS	CD8T	0.00171036317956707	0.0617679037186725	0.614909417509148
RIDA	chr8:98178556:A:T	LPS	monocyte	-0.0399368753990005	0.0966059463561817	0.469932185102001
RIDA	chr8:98178556:A:T	LPS	B	-0.0189041419705587	0.0734572887074722	0.537104954166557
RIDA	chr8:98178556:A:T	LPS	CD4T	0.00641949717541243	0.0822788047349795	0.599579657740789
RIDA	chr8:98178556:A:T	Tcruzi	NK	-0.0100794440028187	0.0651173856771193	0.572607400934882
RIDA	chr8:98178556:A:T	Tcruzi	CD8T	-0.000865850135684378	0.0679824107491351	0.614461279012039
RIDA	chr8:98178556:A:T	Tcruzi	monocyte	-0.0430429479069319	0.09669166933911	0.465721048103868
RIDA	chr8:98178556:A:T	Tcruzi	B	-0.0145794433987109	0.0680956889851933	0.553098551462226
RIDA	chr8:98178556:A:T	Tcruzi	CD4T	0.00991734448572267	0.0841846220911259	0.590447325302981
RIDA	chr8:98203576:G:A	NI	NK	0.00937815937619063	0.0441900237619312	0.576654137328833
RIDA	chr8:98203576:G:A	NI	CD8T	0.0219217790452549	0.0537670767975503	0.515783402792056
RIDA	chr8:98203576:G:A	NI	monocyte	-0.0107220159306563	0.0612602774217987	0.574032914103292
RIDA	chr8:98203576:G:A	NI	B	0.00496894705713222	0.0487615115150592	0.61084177751287
RIDA	chr8:98203576:G:A	NI	CD4T	0.0336229458617092	0.070115284558321	0.47889427207925
RIDA	chr8:98203576:G:A	IAV	NK	0.0117141878324061	0.0423059928728892	0.557963641743752
RIDA	chr8:98203576:G:A	IAV	CD8T	0.0150660714306245	0.0408314284396408	0.52754296887683
RIDA	chr8:98203576:G:A	IAV	monocyte	-0.00655098321879443	0.0497213399860443	0.613929614878249
RIDA	chr8:98203576:G:A	IAV	B	0.00822583049870866	0.0428253623452986	0.586029155822092
RIDA	chr8:98203576:G:A	IAV	CD4T	0.0254060772980384	0.0577212292915724	0.504543169026939
RIDA	chr8:98203576:G:A	LPS	NK	0.0116290628319461	0.0451432115860276	0.558469630640989
RIDA	chr8:98203576:G:A	LPS	CD8T	0.0225226749141306	0.0497625097132271	0.493967890178366
RIDA	chr8:98203576:G:A	LPS	monocyte	-0.00407993720688977	0.0592972517480473	0.618267995811957
RIDA	chr8:98203576:G:A	LPS	B	0.00418447889073866	0.048478981511067	0.609959484828219
RIDA	chr8:98203576:G:A	LPS	CD4T	0.0236951422938721	0.0602792399757738	0.515635199929448
RIDA	chr8:98203576:G:A	Tcruzi	NK	0.00728925805476118	0.045267696648993	0.589164779695463
RIDA	chr8:98203576:G:A	Tcruzi	CD8T	0.0200721411188881	0.0510699743423521	0.51888542548353
RIDA	chr8:98203576:G:A	Tcruzi	monocyte	-0.00813595051065331	0.0578471261371594	0.605937750419408
RIDA	chr8:98203576:G:A	Tcruzi	B	0.00710458674075539	0.0463757294723721	0.595358254736498
RIDA	chr8:98203576:G:A	Tcruzi	CD4T	0.0251335669532518	0.0616585357129482	0.514189704534771
RIDA	chr8:98204569:T:A	NI	NK	0.00311561242293013	0.0356480271624104	0.660620093907867
RIDA	chr8:98204569:T:A	NI	CD8T	-0.00291640621252875	0.0392051923151565	0.658833754958881
RIDA	chr8:98204569:T:A	NI	monocyte	0.00709038609884909	0.0484272569532221	0.607399439039154
RIDA	chr8:98204569:T:A	NI	B	-0.00259134576332112	0.0390585926192998	0.661522827868727
RIDA	chr8:98204569:T:A	NI	CD4T	-0.00937673988245331	0.049584506453832	0.615465304941815
RIDA	chr8:98204569:T:A	IAV	NK	0.000226109551346386	0.0328025516147302	0.681601285884057
RIDA	chr8:98204569:T:A	IAV	CD8T	-0.00132646538097605	0.0302341596916642	0.667526409616759
RIDA	chr8:98204569:T:A	IAV	monocyte	-0.00266064425897121	0.0390913796158558	0.663973100583622
RIDA	chr8:98204569:T:A	IAV	B	-0.00195341375944325	0.0338701875479863	0.66366740156046
RIDA	chr8:98204569:T:A	IAV	CD4T	-0.00963471176569716	0.0426815099400626	0.616564744981712
RIDA	chr8:98204569:T:A	LPS	NK	0.00080345103333536	0.0355132898183018	0.672201659827975
RIDA	chr8:98204569:T:A	LPS	CD8T	-0.00432096518544487	0.0346537727438623	0.639842613202444
RIDA	chr8:98204569:T:A	LPS	monocyte	-0.00194546937127128	0.0470800931104391	0.654199733695363
RIDA	chr8:98204569:T:A	LPS	B	-0.00229872590944524	0.0387929044788569	0.657190747649054
RIDA	chr8:98204569:T:A	LPS	CD4T	-0.00569379215838791	0.0448568639054921	0.637405466369702
RIDA	chr8:98204569:T:A	Tcruzi	NK	0.0098457615192593	0.0407131774106151	0.614057723505382
RIDA	chr8:98204569:T:A	Tcruzi	CD8T	-0.00291694750520428	0.0377026480393689	0.656233325631379
RIDA	chr8:98204569:T:A	Tcruzi	monocyte	0.00459532057663992	0.0449759892150691	0.64674965386368
RIDA	chr8:98204569:T:A	Tcruzi	B	-0.00365546533376201	0.0373740649969261	0.65140388956744
RIDA	chr8:98204569:T:A	Tcruzi	CD4T	-0.0087629769843676	0.0463027775290947	0.625031130570937
RILP	chr17:1565179:G:A	NI	NK	-0.00599034155296422	0.0568412997682755	0.602104614911331
RILP	chr17:1565179:G:A	NI	CD8T	-0.00859802371715524	0.0651426875473278	0.595120086994137
RILP	chr17:1565179:G:A	NI	monocyte	-0.00471689077311314	0.0733978537249804	0.589387940338318
RILP	chr17:1565179:G:A	NI	B	-0.020984629331328	0.0699162234614135	0.541949115851102
RILP	chr17:1565179:G:A	NI	CD4T	-0.00971926308297275	0.0799751695335132	0.589794093973304
RILP	chr17:1565179:G:A	IAV	NK	-0.00527432058696474	0.0526719903730244	0.603459012038497
RILP	chr17:1565179:G:A	IAV	CD8T	-0.00367562920117582	0.0485498037496779	0.610303114501625
RILP	chr17:1565179:G:A	IAV	monocyte	-0.010885780318928	0.0611083296572881	0.579923676224155
RILP	chr17:1565179:G:A	IAV	B	-0.00886860979569224	0.0549705320082494	0.58427974656867
RILP	chr17:1565179:G:A	IAV	CD4T	0.00816966299458092	0.070240627370587	0.609623208134978
RILP	chr17:1565179:G:A	LPS	NK	-0.00893604107066861	0.0577073133486515	0.583427804365519
RILP	chr17:1565179:G:A	LPS	CD8T	-0.00704095226150194	0.0560301113453369	0.591816158480819
RILP	chr17:1565179:G:A	LPS	monocyte	-0.0214517986006383	0.0783528733915769	0.535460434628783
RILP	chr17:1565179:G:A	LPS	B	-0.0160374103397328	0.0659175844335574	0.555386686329206
RILP	chr17:1565179:G:A	LPS	CD4T	0.00376044599429425	0.0748795972890147	0.623897289632396
RILP	chr17:1565179:G:A	Tcruzi	NK	-0.0059650606624658	0.0585355016093496	0.601397541641798
RILP	chr17:1565179:G:A	Tcruzi	CD8T	-0.00831829567699816	0.0626280722033407	0.593355125382642
RILP	chr17:1565179:G:A	Tcruzi	monocyte	-0.00565900806281502	0.0703279745218076	0.601858536033014
RILP	chr17:1565179:G:A	Tcruzi	B	-0.0174585771546572	0.0642270484417835	0.549697286954599
RILP	chr17:1565179:G:A	Tcruzi	CD4T	-0.00978852282061456	0.075616925992173	0.594977722165292
RILP	chr17:1572436:C:T	NI	NK	-0.0818137443457844	0.102285223787349	0.275113383721348
RILP	chr17:1572436:C:T	NI	CD8T	-0.105229587575342	0.122323469116289	0.256396632140213
RILP	chr17:1572436:C:T	NI	monocyte	-0.0355433580018919	0.0920382398610235	0.421871074188101
RILP	chr17:1572436:C:T	NI	B	-0.0403488811391733	0.0840999135622554	0.399956285981037
RILP	chr17:1572436:C:T	NI	CD4T	-0.097703920090215	0.123103936350281	0.286150318915883
RILP	chr17:1572436:C:T	IAV	NK	-0.0658225239803234	0.0869659287106796	0.294894579983157
RILP	chr17:1572436:C:T	IAV	CD8T	-0.062959494417078	0.0815225252469239	0.289163780356557
RILP	chr17:1572436:C:T	IAV	monocyte	-0.0380589371849673	0.0791629472437958	0.405232398684466
RILP	chr17:1572436:C:T	IAV	B	-0.0277794810988684	0.0713885366297051	0.428364539777057
RILP	chr17:1572436:C:T	IAV	CD4T	-0.084711605116126	0.106247822601894	0.288195316462153
RILP	chr17:1572436:C:T	LPS	NK	-0.0725239481751415	0.0938494540904927	0.288270802140416
RILP	chr17:1572436:C:T	LPS	CD8T	-0.0731005453624998	0.0909692397147755	0.280825030865003
RILP	chr17:1572436:C:T	LPS	monocyte	-0.0342794819299269	0.0904337591713333	0.431691273566011
RILP	chr17:1572436:C:T	LPS	B	-0.0361934926408582	0.0823170259966425	0.409911134283607
RILP	chr17:1572436:C:T	LPS	CD4T	-0.0913758908369393	0.114791021197758	0.287944483353163
RILP	chr17:1572436:C:T	Tcruzi	NK	-0.0842525420558137	0.105368932629041	0.274040168442809
RILP	chr17:1572436:C:T	Tcruzi	CD8T	-0.0932304940361727	0.110190318791585	0.26427444412987
RILP	chr17:1572436:C:T	Tcruzi	monocyte	-0.0376263758698305	0.0896681583663518	0.422262063628486
RILP	chr17:1572436:C:T	Tcruzi	B	-0.0341926835458201	0.0784847940744578	0.412854053534459
RILP	chr17:1572436:C:T	Tcruzi	CD4T	-0.101007217684405	0.122573408105237	0.277170204530632
RILP	chr17:1581968:A:G	NI	NK	-0.0229174763549708	0.0666140523638238	0.480340160552999
RILP	chr17:1581968:A:G	NI	CD8T	-0.0364068051840031	0.07880979892794	0.440771403047438
RILP	chr17:1581968:A:G	NI	monocyte	-0.0642873799110793	0.10067424653099	0.353655806700603
RILP	chr17:1581968:A:G	NI	B	-0.0406705497412697	0.0808328137670022	0.423166785572581
RILP	chr17:1581968:A:G	NI	CD4T	-0.0438095294107006	0.0952844073265866	0.435430361971689
RILP	chr17:1581968:A:G	IAV	NK	-0.012256306124514	0.0603532836971317	0.521658272946008
RILP	chr17:1581968:A:G	IAV	CD8T	-0.0162223070002992	0.0562429493459392	0.495634505103181
RILP	chr17:1581968:A:G	IAV	monocyte	-0.0521981726831111	0.0824146139104887	0.372989195682269
RILP	chr17:1581968:A:G	IAV	B	-0.0322541336834854	0.068408693000413	0.433836385375122
RILP	chr17:1581968:A:G	IAV	CD4T	-0.0319627074554869	0.0785561685097208	0.458167752953962
RILP	chr17:1581968:A:G	LPS	NK	-0.0106564807168645	0.0650674061497163	0.52848934678961
RILP	chr17:1581968:A:G	LPS	CD8T	-0.0279273504805128	0.0665154597893688	0.450499252429783
RILP	chr17:1581968:A:G	LPS	monocyte	-0.077974231778671	0.111382371019237	0.328943000210481
RILP	chr17:1581968:A:G	LPS	B	-0.0447791657972397	0.0831509276333457	0.405429991509335
RILP	chr17:1581968:A:G	LPS	CD4T	-0.0430410744548513	0.0896285469162982	0.430736928201454
RILP	chr17:1581968:A:G	Tcruzi	NK	-0.0228634872417722	0.0685116004554436	0.481871776756504
RILP	chr17:1581968:A:G	Tcruzi	CD8T	-0.0360829855278938	0.0765232616974572	0.435980511923228
RILP	chr17:1581968:A:G	Tcruzi	monocyte	-0.0663308740143322	0.100627986526466	0.358393603643258
RILP	chr17:1581968:A:G	Tcruzi	B	-0.0400081338736811	0.0775053985484002	0.416590435024097
RILP	chr17:1581968:A:G	Tcruzi	CD4T	-0.0404092990295768	0.089455493279975	0.442963857667402
RILP	chr17:1587277:G:A	NI	NK	-0.0247131806878119	0.0773326825512109	0.371518551988784
RILP	chr17:1587277:G:A	NI	CD8T	-0.0698237161263305	0.0798819895738494	0.186553903969931
RILP	chr17:1587277:G:A	NI	monocyte	-0.374805119445842	0.0895368372481285	4.17739722524679e-06
RILP	chr17:1587277:G:A	NI	B	-0.0793648241221006	0.0853071782412841	0.171971421385319
RILP	chr17:1587277:G:A	NI	CD4T	-0.126466739295402	0.0905037994791119	0.0791923291791996
RILP	chr17:1587277:G:A	IAV	NK	0.0680172415308015	0.0823832947472756	0.205601955123775
RILP	chr17:1587277:G:A	IAV	CD8T	-0.00583198116662805	0.0686175855565355	0.455683284807925
RILP	chr17:1587277:G:A	IAV	monocyte	-0.2336665650058	0.0715271404484612	0.000631792861390257
RILP	chr17:1587277:G:A	IAV	B	-0.0315354294836825	0.0779045697285637	0.332651284640413
RILP	chr17:1587277:G:A	IAV	CD4T	-0.0803107707615386	0.0790753242433319	0.151980297348376
RILP	chr17:1587277:G:A	LPS	NK	0.0476880266042539	0.0818278798044672	0.287522354366128
RILP	chr17:1587277:G:A	LPS	CD8T	-0.0508303875922323	0.0718585880983414	0.234286726986173
RILP	chr17:1587277:G:A	LPS	monocyte	-0.360211458932746	0.0872014089641758	4.97248425124219e-06
RILP	chr17:1587277:G:A	LPS	B	-0.0603921574062579	0.0844896754262754	0.231625465787905
RILP	chr17:1587277:G:A	LPS	CD4T	-0.1227164479741	0.0837597087989756	0.0692710783579352
RILP	chr17:1587277:G:A	Tcruzi	NK	-0.0612722595740309	0.0833517207010766	0.227986857163797
RILP	chr17:1587277:G:A	Tcruzi	CD8T	-0.0835788509754369	0.078419867312969	0.1385772013492
RILP	chr17:1587277:G:A	Tcruzi	monocyte	-0.39591610883594	0.0935417223324186	2.03424365352589e-06
RILP	chr17:1587277:G:A	Tcruzi	B	-0.0758931389382756	0.0811791348940019	0.170518219478794
RILP	chr17:1587277:G:A	Tcruzi	CD4T	-0.142460222804827	0.0874419822250388	0.0480308350927308
RILP	chr17:1593296:A:T	NI	NK	0.00898492019010259	0.056748226055407	0.581592465365384
RILP	chr17:1593296:A:T	NI	CD8T	0.0138457957144295	0.0650892159294525	0.56538399819859
RILP	chr17:1593296:A:T	NI	monocyte	-0.0112836200996842	0.0726287347233389	0.560536358617449
RILP	chr17:1593296:A:T	NI	B	-0.00983846807719015	0.0636443650765479	0.586687430840081
RILP	chr17:1593296:A:T	NI	CD4T	0.0283577044139207	0.0861136103386924	0.518293164279377
RILP	chr17:1593296:A:T	IAV	NK	0.009807724106266	0.0533638311865088	0.574775933527983
RILP	chr17:1593296:A:T	IAV	CD8T	0.0101792499738389	0.049403583538398	0.567181936650015
RILP	chr17:1593296:A:T	IAV	monocyte	-0.0132987412307275	0.060871010792214	0.563321925300833
RILP	chr17:1593296:A:T	IAV	B	-0.0167704037476089	0.0601157717695833	0.548014285211432
RILP	chr17:1593296:A:T	IAV	CD4T	0.0158393956709796	0.0679298685512251	0.559970266559168
RILP	chr17:1593296:A:T	LPS	NK	0.016116407758156	0.060728292823893	0.546116576704814
RILP	chr17:1593296:A:T	LPS	CD8T	0.0092043871801647	0.0553549765730958	0.574615819016237
RILP	chr17:1593296:A:T	LPS	monocyte	-0.018282490045539	0.0735099252909688	0.541307983024132
RILP	chr17:1593296:A:T	LPS	B	-0.0226360967650735	0.0721499337712091	0.531531648830615
RILP	chr17:1593296:A:T	LPS	CD4T	0.0160556011134662	0.0739710672884787	0.560703132660856
RILP	chr17:1593296:A:T	Tcruzi	NK	0.00746584647579795	0.0582775764838586	0.588618055175814
RILP	chr17:1593296:A:T	Tcruzi	CD8T	0.0145915838971784	0.0633251423393314	0.558818771036057
RILP	chr17:1593296:A:T	Tcruzi	monocyte	-0.02146160757249	0.0744420385357566	0.536145657096775
RILP	chr17:1593296:A:T	Tcruzi	B	-0.0145867470655686	0.0630187538823289	0.561793281333797
RILP	chr17:1593296:A:T	Tcruzi	CD4T	0.0125253594928005	0.0739039944375813	0.576196753864986
RILP	chr17:1595155:C:T	NI	NK	0.0175507619874965	0.0615771314664375	0.512567513744298
RILP	chr17:1595155:C:T	NI	CD8T	0.0248117533112503	0.0706560647421213	0.492223826811537
RILP	chr17:1595155:C:T	NI	monocyte	0.0585245267733331	0.0958703062376932	0.372627558020671
RILP	chr17:1595155:C:T	NI	B	0.0346392350672349	0.0752872654529257	0.451418754378638
RILP	chr17:1595155:C:T	NI	CD4T	0.00881808870174774	0.0822598000846457	0.558379391003784
RILP	chr17:1595155:C:T	IAV	NK	0.0146464281679764	0.0564451444877604	0.519494977094348
RILP	chr17:1595155:C:T	IAV	CD8T	0.0120100008852356	0.0517733484955959	0.527877016602728
RILP	chr17:1595155:C:T	IAV	monocyte	0.03898905830599	0.0721091662168629	0.419763250350142
RILP	chr17:1595155:C:T	IAV	B	0.0236860574616055	0.0614169407848965	0.476578821667766
RILP	chr17:1595155:C:T	IAV	CD4T	0.0202918113931268	0.0706060291150208	0.512139471847448
RILP	chr17:1595155:C:T	LPS	NK	0.0121980252382721	0.0601872823502136	0.531744475711134
RILP	chr17:1595155:C:T	LPS	CD8T	0.0206517815544933	0.0607036607353341	0.491115619845125
RILP	chr17:1595155:C:T	LPS	monocyte	0.0669142899064218	0.102457361223592	0.358596883727701
RILP	chr17:1595155:C:T	LPS	B	0.0351737182271535	0.0750367208804427	0.444123011904681
RILP	chr17:1595155:C:T	LPS	CD4T	0.0174068714648257	0.0765970381071547	0.525891521109024
RILP	chr17:1595155:C:T	Tcruzi	NK	0.0179210763842144	0.0636605270654466	0.511516889449777
RILP	chr17:1595155:C:T	Tcruzi	CD8T	0.0295239557709856	0.0715560851831349	0.46982648261211
RILP	chr17:1595155:C:T	Tcruzi	monocyte	0.0599493463148512	0.0962409915792273	0.3813665073881
RILP	chr17:1595155:C:T	Tcruzi	B	0.0364628209790124	0.0742622612999918	0.437243847861075
RILP	chr17:1595155:C:T	Tcruzi	CD4T	0.0140903061444051	0.0775741849363864	0.541542289544023
RILP	chr17:1611817:T:C	NI	NK	-0.010043652121195	0.0516808168637992	0.443733814062711
RILP	chr17:1611817:T:C	NI	CD8T	-0.0411579987096599	0.0570049398779343	0.272735973383396
RILP	chr17:1611817:T:C	NI	monocyte	-0.115866023825953	0.0837722612156921	0.10309148582786
RILP	chr17:1611817:T:C	NI	B	-0.0580377830269155	0.0631866131727118	0.211354691903811
RILP	chr17:1611817:T:C	NI	CD4T	-0.0675827312831462	0.0718400968766156	0.20892989265663
RILP	chr17:1611817:T:C	IAV	NK	-0.0118338214532594	0.0483602698227254	0.425396033752529
RILP	chr17:1611817:T:C	IAV	CD8T	-0.0236180277461003	0.0444960890604013	0.330890695862349
RILP	chr17:1611817:T:C	IAV	monocyte	-0.0764712527679319	0.061667285106876	0.138255001826949
RILP	chr17:1611817:T:C	IAV	B	-0.0356574459698278	0.051945527860577	0.278404803576015
RILP	chr17:1611817:T:C	IAV	CD4T	-0.0610160975626583	0.0623915599798009	0.200206439746733
RILP	chr17:1611817:T:C	LPS	NK	-0.0124292584148531	0.0513985135203926	0.424742941677175
RILP	chr17:1611817:T:C	LPS	CD8T	-0.0344945531673169	0.049762714506105	0.279447138561617
RILP	chr17:1611817:T:C	LPS	monocyte	-0.0949316732574456	0.0744508123714311	0.128297779020676
RILP	chr17:1611817:T:C	LPS	B	-0.0494162530812926	0.0599687399457932	0.237916821104377
RILP	chr17:1611817:T:C	LPS	CD4T	-0.0708546376454512	0.0689183483382595	0.186893762432332
RILP	chr17:1611817:T:C	Tcruzi	NK	-0.0233518981716454	0.0532174654125453	0.362455930743421
RILP	chr17:1611817:T:C	Tcruzi	CD8T	-0.0446689465091756	0.0560630194619177	0.2492021565107
RILP	chr17:1611817:T:C	Tcruzi	monocyte	-0.118109820536468	0.0855609114945458	0.106884395215721
RILP	chr17:1611817:T:C	Tcruzi	B	-0.0636990235813376	0.0633831296085171	0.183527813335545
RILP	chr17:1611817:T:C	Tcruzi	CD4T	-0.0724584698382924	0.0707348842812333	0.186901655847172
RILP	chr17:1622100:G:A	NI	NK	0.0032849200149383	0.0480480919778369	0.571397204253176
RILP	chr17:1622100:G:A	NI	CD8T	0.0129424906007276	0.0530105783496114	0.51501033109893
RILP	chr17:1622100:G:A	NI	monocyte	0.043316583139528	0.0696209387032678	0.369880052806354
RILP	chr17:1622100:G:A	NI	B	0.0544263734354038	0.0751194560622823	0.343720021632052
RILP	chr17:1622100:G:A	NI	CD4T	0.0316889031590103	0.0676321350455007	0.438688834551877
RILP	chr17:1622100:G:A	IAV	NK	0.0100667348796317	0.0447083968481401	0.524602887275481
RILP	chr17:1622100:G:A	IAV	CD8T	0.0114365773174336	0.0412716430104542	0.507669060496441
RILP	chr17:1622100:G:A	IAV	monocyte	0.0246736192280883	0.0527088632164637	0.442946570835101
RILP	chr17:1622100:G:A	IAV	B	0.0407696948898627	0.0601871173485534	0.363402868589136
RILP	chr17:1622100:G:A	IAV	CD4T	0.0322911011430568	0.0595862515024187	0.421054170593196
RILP	chr17:1622100:G:A	LPS	NK	0.0101888361060212	0.0477292576898156	0.524143280940674
RILP	chr17:1622100:G:A	LPS	CD8T	0.00568575567482265	0.0466751702303049	0.54637515067296
RILP	chr17:1622100:G:A	LPS	monocyte	0.0335549661704458	0.0643967994496481	0.416093919698449
RILP	chr17:1622100:G:A	LPS	B	0.0423843120975067	0.0644589708619191	0.371048257461431
RILP	chr17:1622100:G:A	LPS	CD4T	0.0429338780712407	0.0695997325421764	0.391633506183418
RILP	chr17:1622100:G:A	Tcruzi	NK	0.00780432111025191	0.0493249824043179	0.543480482237816
RILP	chr17:1622100:G:A	Tcruzi	CD8T	0.00947016214320715	0.051260725955482	0.530071843478791
RILP	chr17:1622100:G:A	Tcruzi	monocyte	0.0442346700319529	0.0695258800614538	0.380165825074065
RILP	chr17:1622100:G:A	Tcruzi	B	0.0496409492720628	0.0691252880660792	0.346013380038962
RILP	chr17:1622100:G:A	Tcruzi	CD4T	0.0345113656460571	0.0654748335595021	0.425197098835037
RILP	chr17:1623049:T:C	NI	NK	0.0023464710686684	0.026738171542588	0.632266423886043
RILP	chr17:1623049:T:C	NI	CD8T	0.00920567032635417	0.0294751974969856	0.568959708989616
RILP	chr17:1623049:T:C	NI	monocyte	0.0341897049443793	0.0464154531372038	0.385021249716217
RILP	chr17:1623049:T:C	NI	B	0.00960921621564627	0.0306228289282708	0.567292684795599
RILP	chr17:1623049:T:C	NI	CD4T	0.00833865845936568	0.0349127832649063	0.581486608794546
RILP	chr17:1623049:T:C	IAV	NK	0.00478327008415373	0.0250052760585724	0.603340263807805
RILP	chr17:1623049:T:C	IAV	CD8T	0.0134432965706053	0.0274864931190483	0.509568716478586
RILP	chr17:1623049:T:C	IAV	monocyte	0.0196745469886582	0.0326290317439296	0.467655134972374
RILP	chr17:1623049:T:C	IAV	B	0.00632219072190304	0.0263849743974264	0.588137623398658
RILP	chr17:1623049:T:C	IAV	CD4T	0.00249944693728086	0.0293563084195941	0.63310333883211
RILP	chr17:1623049:T:C	LPS	NK	0.00681637441737487	0.0270332232095154	0.581418499916765
RILP	chr17:1623049:T:C	LPS	CD8T	0.00687303715289725	0.0256655478572142	0.576155468271926
RILP	chr17:1623049:T:C	LPS	monocyte	0.0246489458661053	0.0397738383224113	0.447955654481056
RILP	chr17:1623049:T:C	LPS	B	0.00517704130221091	0.0296466164948029	0.60097813921387
RILP	chr17:1623049:T:C	LPS	CD4T	0.0063110243351058	0.0317781772809926	0.597715513294269
RILP	chr17:1623049:T:C	Tcruzi	NK	0.0058634741335714	0.0278746187926557	0.595129593939521
RILP	chr17:1623049:T:C	Tcruzi	CD8T	0.00564012489722168	0.0278773575244558	0.59659618739993
RILP	chr17:1623049:T:C	Tcruzi	monocyte	0.0363093022541622	0.0483668821469204	0.398623095667444
RILP	chr17:1623049:T:C	Tcruzi	B	0.0106014884198149	0.0295890865478914	0.550431423700457
RILP	chr17:1623049:T:C	Tcruzi	CD4T	0.0106984427725253	0.0332876936558188	0.564583340478021
RILP	chr17:1703190:A:G	NI	NK	0.000920479926277889	0.0150608734600916	0.784230828969916
RILP	chr17:1703190:A:G	NI	CD8T	0.0010187833225604	0.0166474063887611	0.784583692792864
RILP	chr17:1703190:A:G	NI	monocyte	-0.00101264155720658	0.0225670419940195	0.734639230509837
RILP	chr17:1703190:A:G	NI	B	-0.0025179363794212	0.0170949808703694	0.759657402666016
RILP	chr17:1703190:A:G	NI	CD4T	0.000101497646155012	0.021588129591987	0.778862198568425
RILP	chr17:1703190:A:G	IAV	NK	-0.00181226814492624	0.0144325810099995	0.767105357242934
RILP	chr17:1703190:A:G	IAV	CD8T	-7.06597121683454e-05	0.0129214035768059	0.794245181908595
RILP	chr17:1703190:A:G	IAV	monocyte	-0.00418816089584782	0.0170298284766735	0.732958252616324
RILP	chr17:1703190:A:G	IAV	B	-0.00297775304851831	0.0154389003627567	0.747948178637457
RILP	chr17:1703190:A:G	IAV	CD4T	-0.00242670985363477	0.0174644858319202	0.762701345229374
RILP	chr17:1703190:A:G	LPS	NK	0.000349694001434068	0.0155236383955746	0.780097879187391
RILP	chr17:1703190:A:G	LPS	CD8T	0.0025430306829541	0.0157323226155551	0.747641771993769
RILP	chr17:1703190:A:G	LPS	monocyte	-0.000915104304207484	0.0202456760727211	0.756133150606948
RILP	chr17:1703190:A:G	LPS	B	-0.00104412017544634	0.0172703890002105	0.767339883798876
RILP	chr17:1703190:A:G	LPS	CD4T	-0.00110814368555516	0.0191883693905195	0.770842099622366
RILP	chr17:1703190:A:G	Tcruzi	NK	0.000826067538860726	0.0157026167585706	0.78309030896928
RILP	chr17:1703190:A:G	Tcruzi	CD8T	0.000388206496221041	0.0160140970014141	0.789577532898228
RILP	chr17:1703190:A:G	Tcruzi	monocyte	-0.00236222809612552	0.0189290312190103	0.752180159935848
RILP	chr17:1703190:A:G	Tcruzi	B	-0.00320358993528436	0.0167695302714297	0.745415411681108
RILP	chr17:1703190:A:G	Tcruzi	CD4T	-0.000997325713116912	0.0188947424097423	0.779323364233655
RILP	chr17:1713204:G:A	NI	NK	0.0116446040025968	0.0352285085860762	0.540770791911859
RILP	chr17:1713204:G:A	NI	CD8T	0.0236479252640611	0.0433817526976022	0.472164345402223
RILP	chr17:1713204:G:A	NI	monocyte	0.0160051415599702	0.0458191114428917	0.512668750798115
RILP	chr17:1713204:G:A	NI	B	0.00685639749934113	0.0382667951889955	0.587587217741841
RILP	chr17:1713204:G:A	NI	CD4T	0.0389458863689211	0.0589854649677357	0.416370909704386
RILP	chr17:1713204:G:A	IAV	NK	0.00873722021767515	0.0324107793858146	0.557749465262662
RILP	chr17:1713204:G:A	IAV	CD8T	0.0180838833247426	0.0342166608524871	0.475101536645956
RILP	chr17:1713204:G:A	IAV	monocyte	0.010997090228701	0.0363224382955216	0.555271928714863
RILP	chr17:1713204:G:A	IAV	B	0.00714815624645243	0.0334400522890793	0.577587229639859
RILP	chr17:1713204:G:A	IAV	CD4T	0.0272687370781051	0.0459908852182144	0.455695618312001
RILP	chr17:1713204:G:A	LPS	NK	0.0154263546712546	0.036499102696756	0.505567668724403
RILP	chr17:1713204:G:A	LPS	CD8T	0.0212891629314234	0.0382200119610009	0.459773524931438
RILP	chr17:1713204:G:A	LPS	monocyte	0.00731880401326356	0.0431913497776529	0.577130804407808
RILP	chr17:1713204:G:A	LPS	B	0.00850426903967472	0.0380833248591263	0.56732315131641
RILP	chr17:1713204:G:A	LPS	CD4T	0.0392260103416731	0.0578449804436915	0.414698642834741
RILP	chr17:1713204:G:A	Tcruzi	NK	0.0116379493063896	0.0363201686492508	0.541780523535233
RILP	chr17:1713204:G:A	Tcruzi	CD8T	0.0195137080447709	0.0397653640046868	0.487676080544097
RILP	chr17:1713204:G:A	Tcruzi	monocyte	0.0149718281256506	0.0434205218334439	0.535632545139381
RILP	chr17:1713204:G:A	Tcruzi	B	0.0103640234875978	0.0367539325790716	0.556752181128725
RILP	chr17:1713204:G:A	Tcruzi	CD4T	0.0239504052379692	0.0504150016051087	0.481257382160191
RILP	chr17:1721346:C:T	NI	NK	-0.00573292384410097	0.0216646800701511	0.673651384053725
RILP	chr17:1721346:C:T	NI	CD8T	-0.00596728653770124	0.0228181367783257	0.671278696867212
RILP	chr17:1721346:C:T	NI	monocyte	0.00318978387433263	0.0289961561387853	0.687095576131674
RILP	chr17:1721346:C:T	NI	B	-0.00602687046204648	0.0234164451035621	0.673082782059826
RILP	chr17:1721346:C:T	NI	CD4T	-0.0179986128829056	0.0359358002809022	0.566218389615435
RILP	chr17:1721346:C:T	IAV	NK	0.000709272309565989	0.019196093010811	0.747444422317812
RILP	chr17:1721346:C:T	IAV	CD8T	-0.00203692487390131	0.0173281234089362	0.707910730937568
RILP	chr17:1721346:C:T	IAV	monocyte	-0.00239421651649156	0.0204492311814843	0.714485634571138
RILP	chr17:1721346:C:T	IAV	B	-0.00519942179296368	0.0205406662050229	0.674083035131274
RILP	chr17:1721346:C:T	IAV	CD4T	-0.00968535350202178	0.0253987523050068	0.637143552423627
RILP	chr17:1721346:C:T	LPS	NK	-0.000578215345553692	0.0203663997207293	0.723282466289581
RILP	chr17:1721346:C:T	LPS	CD8T	-0.00599070975960576	0.0204560078986225	0.65457329957624
RILP	chr17:1721346:C:T	LPS	monocyte	-0.00475184077995424	0.0259364197547307	0.677074743238982
RILP	chr17:1721346:C:T	LPS	B	-0.00746128347152785	0.0241298718654368	0.650008306741012
RILP	chr17:1721346:C:T	LPS	CD4T	-0.0108286721454839	0.0276259960270681	0.625165570193484
RILP	chr17:1721346:C:T	Tcruzi	NK	0.00133468646097428	0.0217074048124584	0.74206047309456
RILP	chr17:1721346:C:T	Tcruzi	CD8T	-0.00624577487873771	0.0224236694011138	0.663362724964659
RILP	chr17:1721346:C:T	Tcruzi	monocyte	-0.00137469339278552	0.024494081889898	0.720517816959421
RILP	chr17:1721346:C:T	Tcruzi	B	-0.00592280272346511	0.0225357016233241	0.668107091584662
RILP	chr17:1721346:C:T	Tcruzi	CD4T	-0.00715204153839494	0.0283848345672911	0.660290364912797
RILPL2	chr12:123323901:T:C	NI	NK	-0.00512110650862406	0.0626667935229542	0.494275615019469
RILPL2	chr12:123323901:T:C	NI	CD8T	-0.0624103623984943	0.0724106549099953	0.229664271302603
RILPL2	chr12:123323901:T:C	NI	monocyte	0.0780745733339435	0.0767887533441851	0.184063991845982
RILPL2	chr12:123323901:T:C	NI	B	0.00638958630208168	0.0664242419401987	0.50653904851411
RILPL2	chr12:123323901:T:C	NI	CD4T	-0.105292608572551	0.0923321906813078	0.155071924415016
RILPL2	chr12:123323901:T:C	IAV	NK	0.00706632137888944	0.0597307128441321	0.50963105289591
RILPL2	chr12:123323901:T:C	IAV	CD8T	-0.0240092248359098	0.0546040472867263	0.364732036760973
RILPL2	chr12:123323901:T:C	IAV	monocyte	0.10725253307746	0.0925558792864398	0.132740488971911
RILPL2	chr12:123323901:T:C	IAV	B	0.020445118476393	0.0613152941083675	0.422083331011293
RILPL2	chr12:123323901:T:C	IAV	CD4T	-0.088219401858969	0.0807749317960887	0.165932648103562
RILPL2	chr12:123323901:T:C	LPS	NK	0.00061831745860169	0.0631566703878963	0.525447618593859
RILPL2	chr12:123323901:T:C	LPS	CD8T	-0.0406958480697199	0.0613052336524724	0.289869740634587
RILPL2	chr12:123323901:T:C	LPS	monocyte	0.0982526998696957	0.0889789845637774	0.158880024235387
RILPL2	chr12:123323901:T:C	LPS	B	0.0191388740535271	0.0677522834022035	0.43973744769595
RILPL2	chr12:123323901:T:C	LPS	CD4T	-0.0881949233987812	0.0820044525800845	0.173497804606753
RILPL2	chr12:123323901:T:C	Tcruzi	NK	0.00418506191041413	0.0656351097641218	0.530055835330082
RILPL2	chr12:123323901:T:C	Tcruzi	CD8T	-0.0543231065735211	0.0676179080884202	0.247418845794361
RILPL2	chr12:123323901:T:C	Tcruzi	monocyte	0.0752019628514243	0.074944284452657	0.191871382641436
RILPL2	chr12:123323901:T:C	Tcruzi	B	0.0150487404497405	0.0642811787393785	0.457446437535419
RILPL2	chr12:123323901:T:C	Tcruzi	CD4T	-0.0842585255045995	0.0801293591815282	0.181143377354204
RILPL2	chr12:123347896:G:A	NI	NK	-0.000644432285222616	0.050835200159898	0.648748980343755
RILPL2	chr12:123347896:G:A	NI	CD8T	-0.0132703151581787	0.0595487317700063	0.590113679365171
RILPL2	chr12:123347896:G:A	NI	monocyte	-0.00246312066432906	0.0620059587228131	0.622258626387773
RILPL2	chr12:123347896:G:A	NI	B	0.00634149856906341	0.0562270856943152	0.627502917256781
RILPL2	chr12:123347896:G:A	NI	CD4T	-0.0131692554260681	0.0696935458421904	0.591347367051094
RILPL2	chr12:123347896:G:A	IAV	NK	0.00136197459881343	0.0472508550044415	0.6532379110841
RILPL2	chr12:123347896:G:A	IAV	CD8T	-0.00363236435399649	0.0434635921281431	0.628753819323639
RILPL2	chr12:123347896:G:A	IAV	monocyte	0.00316838742710535	0.0531400163009594	0.638999580737151
RILPL2	chr12:123347896:G:A	IAV	B	0.00663645853862481	0.0491172570849734	0.620923248840342
RILPL2	chr12:123347896:G:A	IAV	CD4T	-0.00823295569343623	0.0580658721522171	0.612502976719704
RILPL2	chr12:123347896:G:A	LPS	NK	-0.000785488600604459	0.0509066756157157	0.644441821930788
RILPL2	chr12:123347896:G:A	LPS	CD8T	-0.00703236528875073	0.0499828753041888	0.609256078041075
RILPL2	chr12:123347896:G:A	LPS	monocyte	0.0363564132856666	0.103138527846341	0.510459264101412
RILPL2	chr12:123347896:G:A	LPS	B	0.00787242971290852	0.0563581598056829	0.614233012417976
RILPL2	chr12:123347896:G:A	LPS	CD4T	-0.0135730683501757	0.0652482456391847	0.590382242601904
RILPL2	chr12:123347896:G:A	Tcruzi	NK	-0.00402484033204448	0.0525894487465597	0.629704718907847
RILPL2	chr12:123347896:G:A	Tcruzi	CD8T	-0.0110239173196274	0.0563275496719621	0.595621900717562
RILPL2	chr12:123347896:G:A	Tcruzi	monocyte	-0.00653461774415597	0.0612831646980411	0.620991447855437
RILPL2	chr12:123347896:G:A	Tcruzi	B	0.00545511889945964	0.0532807429479097	0.628783811600147
RILPL2	chr12:123347896:G:A	Tcruzi	CD4T	-0.0167158507938607	0.067517641646821	0.580433882648051
RILPL2	chr12:123408862:G:A	NI	NK	-0.0103803617297281	0.0506933156477555	0.514506578030643
RILPL2	chr12:123408862:G:A	NI	CD8T	0.0397894597735737	0.0485558198391279	0.251590256438351
RILPL2	chr12:123408862:G:A	NI	monocyte	0.0425727876060943	0.050282683676642	0.241112415037178
RILPL2	chr12:123408862:G:A	NI	B	0.0825065788210452	0.0676725854053926	0.1402993051006
RILPL2	chr12:123408862:G:A	NI	CD4T	0.0679153552219196	0.0595861496847407	0.169646089269034
RILPL2	chr12:123408862:G:A	IAV	NK	0.00923217942950357	0.0418940313496125	0.442139311529578
RILPL2	chr12:123408862:G:A	IAV	CD8T	0.0236232171827383	0.0395702615852844	0.315711767925432
RILPL2	chr12:123408862:G:A	IAV	monocyte	0.0226035830868668	0.0451626659185514	0.351082704264042
RILPL2	chr12:123408862:G:A	IAV	B	0.0466699623328908	0.0475044927449216	0.201524275783501
RILPL2	chr12:123408862:G:A	IAV	CD4T	0.0690990708748667	0.0566782359084016	0.151677768650544
RILPL2	chr12:123408862:G:A	LPS	NK	0.00698850074835734	0.045131185959147	0.460456303952849
RILPL2	chr12:123408862:G:A	LPS	CD8T	0.0264919683893126	0.0420239939801964	0.303256558230857
RILPL2	chr12:123408862:G:A	LPS	monocyte	0.0168534467152264	0.0502855157195975	0.402717044113093
RILPL2	chr12:123408862:G:A	LPS	B	0.0708344064178806	0.0599001969837986	0.151621324951347
RILPL2	chr12:123408862:G:A	LPS	CD4T	0.0695490499359108	0.057008641062047	0.155214459062594
RILPL2	chr12:123408862:G:A	Tcruzi	NK	0.00365029695323586	0.047650864833028	0.488612304947488
RILPL2	chr12:123408862:G:A	Tcruzi	CD8T	0.0364851367703591	0.0466148705688524	0.260975853823613
RILPL2	chr12:123408862:G:A	Tcruzi	monocyte	0.0479745059477709	0.0530061468389177	0.227487573401949
RILPL2	chr12:123408862:G:A	Tcruzi	B	0.0613442124394709	0.0550461468164382	0.168252577022268
RILPL2	chr12:123408862:G:A	Tcruzi	CD4T	0.0504513487855733	0.052719910741218	0.216213598833949
RILPL2	chr12:123425063:T:C	NI	NK	0.0341727956260488	0.0454104724018796	0.214522308468876
RILPL2	chr12:123425063:T:C	NI	CD8T	0.0933633609730207	0.0447568560390107	0.0167233884199584
RILPL2	chr12:123425063:T:C	NI	monocyte	-0.0673887457639618	0.0414456684545362	0.0491737952898405
RILPL2	chr12:123425063:T:C	NI	B	0.096530638378245	0.0478043677201514	0.016157725490553
RILPL2	chr12:123425063:T:C	NI	CD4T	0.113837440901165	0.0467788006683313	0.00679220814408565
RILPL2	chr12:123425063:T:C	IAV	NK	0.0589000119801166	0.0424543356019501	0.075651102408396
RILPL2	chr12:123425063:T:C	IAV	CD8T	0.0908043567713892	0.0450141077507921	0.0110661875234067
RILPL2	chr12:123425063:T:C	IAV	monocyte	-0.0828636367158837	0.0477772291481145	0.0306002479957684
RILPL2	chr12:123425063:T:C	IAV	B	0.053416853501359	0.0421897196052991	0.0978287057572243
RILPL2	chr12:123425063:T:C	IAV	CD4T	0.135526667020371	0.0464914905579689	0.000613819932871041
RILPL2	chr12:123425063:T:C	LPS	NK	0.0592774422251052	0.0442465533243368	0.0848278321445042
RILPL2	chr12:123425063:T:C	LPS	CD8T	0.0998381968254925	0.0438401172484202	0.00642729756926817
RILPL2	chr12:123425063:T:C	LPS	monocyte	-0.0754022073797916	0.0460956212499479	0.0468756948253838
RILPL2	chr12:123425063:T:C	LPS	B	0.0946602700059787	0.0465495552677556	0.0158596751528954
RILPL2	chr12:123425063:T:C	LPS	CD4T	0.118626432576353	0.0427418299243921	0.00217251228103958
RILPL2	chr12:123425063:T:C	Tcruzi	NK	0.0445424965045478	0.0469024125968345	0.163140588257129
RILPL2	chr12:123425063:T:C	Tcruzi	CD8T	0.0902173299916171	0.0435529983389884	0.0171196061206806
RILPL2	chr12:123425063:T:C	Tcruzi	monocyte	-0.0689210495141141	0.0430986575281581	0.0513742764099577
RILPL2	chr12:123425063:T:C	Tcruzi	B	0.0818430332612407	0.045693064711288	0.0307295032616743
RILPL2	chr12:123425063:T:C	Tcruzi	CD4T	0.0755847733522098	0.0451066768144907	0.0506897471423623
RILPL2	chr12:123426238:T:G	NI	NK	-0.0273771592408777	0.0566452445822203	0.311366218892292
RILPL2	chr12:123426238:T:G	NI	CD8T	0.0470087319272045	0.0570586666548758	0.204573289408443
RILPL2	chr12:123426238:T:G	NI	monocyte	0.0193447071067928	0.0484434149099538	0.345075600628346
RILPL2	chr12:123426238:T:G	NI	B	-0.198254830547868	0.0614130789394748	0.000329379511549877
RILPL2	chr12:123426238:T:G	NI	CD4T	0.0705296734840446	0.0576513281206084	0.108174870739048
RILPL2	chr12:123426238:T:G	IAV	NK	-0.0392790247779712	0.0532049532925594	0.226805992839839
RILPL2	chr12:123426238:T:G	IAV	CD8T	-0.048176289228411	0.0542652918916916	0.183162935117845
RILPL2	chr12:123426238:T:G	IAV	monocyte	0.0209352866084355	0.0552785699683224	0.353340773489739
RILPL2	chr12:123426238:T:G	IAV	B	-0.152845948796197	0.055541973164876	0.00193490715043587
RILPL2	chr12:123426238:T:G	IAV	CD4T	-0.0374057532508392	0.0529362624289134	0.242029261513591
RILPL2	chr12:123426238:T:G	LPS	NK	-0.0756012154455259	0.0584238018643048	0.0911522082493833
RILPL2	chr12:123426238:T:G	LPS	CD8T	0.0211313631705998	0.0524048710164446	0.34799268158985
RILPL2	chr12:123426238:T:G	LPS	monocyte	0.0109484205921319	0.0550200856964435	0.420700255155123
RILPL2	chr12:123426238:T:G	LPS	B	-0.208178753369368	0.0613532309926747	0.000199640402915979
RILPL2	chr12:123426238:T:G	LPS	CD4T	0.0574595081364688	0.051797435402533	0.132073689478311
RILPL2	chr12:123426238:T:G	Tcruzi	NK	-0.0265376280036665	0.0592524882363863	0.32377862086174
RILPL2	chr12:123426238:T:G	Tcruzi	CD8T	-0.00106236856681366	0.0536775584856106	0.494696553761782
RILPL2	chr12:123426238:T:G	Tcruzi	monocyte	0.0357603991205887	0.0515419652446293	0.2439046456474
RILPL2	chr12:123426238:T:G	Tcruzi	B	-0.187539385977564	0.0605049392683761	0.000457985752753798
RILPL2	chr12:123426238:T:G	Tcruzi	CD4T	0.0576975361216759	0.0542211061936892	0.141833158375606
RILPL2	chr12:123430322:T:C	NI	NK	0.174758034285003	0.11660589949229	0.0663905459743059
RILPL2	chr12:123430322:T:C	NI	CD8T	0.621450360441678	0.121007794482867	1.29449430078115e-08
RILPL2	chr12:123430322:T:C	NI	monocyte	0.0933101787517609	0.0997998027323684	0.17456077839518
RILPL2	chr12:123430322:T:C	NI	B	-0.200719678007853	0.116304487741465	0.0400868627166373
RILPL2	chr12:123430322:T:C	NI	CD4T	0.69708513109966	0.113475001468351	1.81513955344789e-10
RILPL2	chr12:123430322:T:C	IAV	NK	0.0793552584440318	0.110488428840934	0.233452009411737
RILPL2	chr12:123430322:T:C	IAV	CD8T	0.265225349269182	0.108480877489979	0.00746962085124093
RILPL2	chr12:123430322:T:C	IAV	monocyte	0.123886175881722	0.117541301565457	0.144295642102812
RILPL2	chr12:123430322:T:C	IAV	B	-0.118727182552559	0.109038985388525	0.136602692459265
RILPL2	chr12:123430322:T:C	IAV	CD4T	0.538257315516928	0.102504263441563	6.1889883663344e-08
RILPL2	chr12:123430322:T:C	LPS	NK	0.0866193870753337	0.115642509398384	0.224492981642786
RILPL2	chr12:123430322:T:C	LPS	CD8T	0.476898688220068	0.111543577225848	3.04687924037981e-06
RILPL2	chr12:123430322:T:C	LPS	monocyte	0.121906936082178	0.113039571275522	0.139876500653983
RILPL2	chr12:123430322:T:C	LPS	B	-0.203508018476172	0.113897536819099	0.0348701086835002
RILPL2	chr12:123430322:T:C	LPS	CD4T	0.627037985121312	0.0992094747968204	6.6240494745819e-11
RILPL2	chr12:123430322:T:C	Tcruzi	NK	0.0760707243394812	0.123527628801021	0.265153897076162
RILPL2	chr12:123430322:T:C	Tcruzi	CD8T	0.409024669949882	0.109093493365036	0.000121850877148573
RILPL2	chr12:123430322:T:C	Tcruzi	monocyte	0.0471212297673223	0.105160593265047	0.325544610193843
RILPL2	chr12:123430322:T:C	Tcruzi	B	-0.219778121957742	0.116612966798819	0.0270929923227136
RILPL2	chr12:123430322:T:C	Tcruzi	CD4T	0.540587141737942	0.104993148723973	2.53714265477441e-07
RILPL2	chr12:123432442:A:G	NI	NK	0.0762548451911363	0.0514713103950785	0.0645983162880066
RILPL2	chr12:123432442:A:G	NI	CD8T	0.0860401715456796	0.0500834194700607	0.0395944827031427
RILPL2	chr12:123432442:A:G	NI	monocyte	-0.206197821161849	0.0439005377748569	9.46496221287951e-07
RILPL2	chr12:123432442:A:G	NI	B	-0.0565119285905771	0.0513027162872263	0.132226773685589
RILPL2	chr12:123432442:A:G	NI	CD4T	0.0640838096192296	0.0508947907038856	0.102173742249352
RILPL2	chr12:123432442:A:G	IAV	NK	0.0744200119742539	0.0491426296804979	0.059214609535898
RILPL2	chr12:123432442:A:G	IAV	CD8T	0.0707601484461425	0.0473181279855515	0.0610641417558907
RILPL2	chr12:123432442:A:G	IAV	monocyte	-0.177330183807575	0.0509545542602887	0.000141212948005287
RILPL2	chr12:123432442:A:G	IAV	B	-0.0292663015226569	0.0474804591766498	0.266365267983951
RILPL2	chr12:123432442:A:G	IAV	CD4T	0.076126990126327	0.0473367577012413	0.0494830464440447
RILPL2	chr12:123432442:A:G	LPS	NK	0.0675039363949238	0.0504154402904956	0.0863474081878743
RILPL2	chr12:123432442:A:G	LPS	CD8T	0.100926380997335	0.0491640400034055	0.014302775089216
RILPL2	chr12:123432442:A:G	LPS	monocyte	-0.167296560388083	0.0489474930558079	0.000358706657403229
RILPL2	chr12:123432442:A:G	LPS	B	-0.0265493113125871	0.0490312905272949	0.291613455497441
RILPL2	chr12:123432442:A:G	LPS	CD4T	0.0234682612643786	0.0456304230032837	0.300234408685079
RILPL2	chr12:123432442:A:G	Tcruzi	NK	0.0507311706876181	0.0531041465202933	0.165286618134829
RILPL2	chr12:123432442:A:G	Tcruzi	CD8T	0.0871785501546067	0.0486969641564085	0.032985425744269
RILPL2	chr12:123432442:A:G	Tcruzi	monocyte	-0.251983781107094	0.0502604398639962	1.78514701909549e-08
RILPL2	chr12:123432442:A:G	Tcruzi	B	-0.0210774417325031	0.0492076119963164	0.329603732717289
RILPL2	chr12:123432442:A:G	Tcruzi	CD4T	0.046404841655075	0.0475718736232906	0.162964598463301
RILPL2	chr12:123441968:G:A	NI	NK	0.0604673157529999	0.0881124461119215	0.338340300294473
RILPL2	chr12:123441968:G:A	NI	CD8T	0.0528316602945159	0.0835743756530835	0.367494480909075
RILPL2	chr12:123441968:G:A	NI	monocyte	0.0409937771852554	0.0828141049954389	0.400971063698069
RILPL2	chr12:123441968:G:A	NI	B	0.0526405322001586	0.085587210500917	0.37031660231263
RILPL2	chr12:123441968:G:A	NI	CD4T	0.038861073593086	0.0881926756245569	0.428112772207037
RILPL2	chr12:123441968:G:A	IAV	NK	0.047044285930009	0.0743385608371626	0.361700688408102
RILPL2	chr12:123441968:G:A	IAV	CD8T	0.0462671694259452	0.0711501578516324	0.353769265427444
RILPL2	chr12:123441968:G:A	IAV	monocyte	0.0465214818012842	0.0787376419454149	0.380319007193264
RILPL2	chr12:123441968:G:A	IAV	B	0.0480859714713359	0.077122900247036	0.36461828873857
RILPL2	chr12:123441968:G:A	IAV	CD4T	0.0375462962870942	0.0766144061805762	0.417272466716364
RILPL2	chr12:123441968:G:A	LPS	NK	0.0663845740419837	0.0928568200062828	0.321123532893224
RILPL2	chr12:123441968:G:A	LPS	CD8T	0.0475106957956249	0.0744949425536323	0.359935861816349
RILPL2	chr12:123441968:G:A	LPS	monocyte	0.0860014730916686	0.115767125042135	0.296756745677404
RILPL2	chr12:123441968:G:A	LPS	B	0.0478934230959238	0.0814440754072479	0.377353651562759
RILPL2	chr12:123441968:G:A	LPS	CD4T	0.0345623961045726	0.0810319983031418	0.433877080463546
RILPL2	chr12:123441968:G:A	Tcruzi	NK	0.0701154655902597	0.0989287343062169	0.32236521459101
RILPL2	chr12:123441968:G:A	Tcruzi	CD8T	0.0557277992984122	0.084022886790719	0.353865643581074
RILPL2	chr12:123441968:G:A	Tcruzi	monocyte	0.0411098329690832	0.0818975234546962	0.409087285632367
RILPL2	chr12:123441968:G:A	Tcruzi	B	0.0492671103487587	0.0810201126043615	0.371195892873334
RILPL2	chr12:123441968:G:A	Tcruzi	CD4T	0.0486121303474993	0.0871431861429025	0.39523630387781
RILPL2	chr12:123455915:A:G	NI	NK	-0.0321532350092332	0.047667044389315	0.248019485930937
RILPL2	chr12:123455915:A:G	NI	CD8T	-0.045035323168084	0.0457256229838276	0.156592239634323
RILPL2	chr12:123455915:A:G	NI	monocyte	0.0642632621604659	0.044146533616202	0.0703212531654572
RILPL2	chr12:123455915:A:G	NI	B	-0.0556764107970258	0.0499941099541958	0.125190486830859
RILPL2	chr12:123455915:A:G	NI	CD4T	-0.139331724936866	0.056343557259384	0.00656933191924325
RILPL2	chr12:123455915:A:G	IAV	NK	-0.00187780345459818	0.0432886446840562	0.475651042626022
RILPL2	chr12:123455915:A:G	IAV	CD8T	-0.00717722876998623	0.0417110591738667	0.412008774673914
RILPL2	chr12:123455915:A:G	IAV	monocyte	0.0679578992732194	0.0481564724300416	0.0694258832356864
RILPL2	chr12:123455915:A:G	IAV	B	0.0032760049943411	0.0446313113379205	0.491882459894786
RILPL2	chr12:123455915:A:G	IAV	CD4T	-0.0821025129725298	0.0445872278351183	0.0309068826465327
RILPL2	chr12:123455915:A:G	LPS	NK	0.0384311242844805	0.0543025618986624	0.250739258079625
RILPL2	chr12:123455915:A:G	LPS	CD8T	-0.0138818536784514	0.0431380370477498	0.352317641896639
RILPL2	chr12:123455915:A:G	LPS	monocyte	0.0710016864246599	0.0488422682487887	0.0691340963804344
RILPL2	chr12:123455915:A:G	LPS	B	-0.0257478578404589	0.0458751123104727	0.284279748785112
RILPL2	chr12:123455915:A:G	LPS	CD4T	-0.109793738267693	0.0476299963362779	0.0108295259982008
RILPL2	chr12:123455915:A:G	Tcruzi	NK	-0.0166423001178736	0.0478790264439351	0.360944058056622
RILPL2	chr12:123455915:A:G	Tcruzi	CD8T	-0.0357898415018216	0.044357187192055	0.200931285920774
RILPL2	chr12:123455915:A:G	Tcruzi	monocyte	0.0444590265723822	0.0435377764151805	0.152387774348957
RILPL2	chr12:123455915:A:G	Tcruzi	B	-0.010103703996424	0.0459041914355223	0.399515194353108
RILPL2	chr12:123455915:A:G	Tcruzi	CD4T	-0.112761132660239	0.0488002709594878	0.0109407371457059
RILPL2	chr12:123503397:C:T	NI	NK	-0.0705183809729895	0.0885405563063679	0.256580226316149
RILPL2	chr12:123503397:C:T	NI	CD8T	-0.113130528850818	0.108583881681262	0.187019687179618
RILPL2	chr12:123503397:C:T	NI	monocyte	-0.0729440009763131	0.0985934239725283	0.274909940202989
RILPL2	chr12:123503397:C:T	NI	B	-0.110831729911251	0.110996858335749	0.191178250918292
RILPL2	chr12:123503397:C:T	NI	CD4T	-0.129000860501095	0.123039204922837	0.186789437721774
RILPL2	chr12:123503397:C:T	IAV	NK	-0.0697832598184611	0.0846503222704183	0.245734468353193
RILPL2	chr12:123503397:C:T	IAV	CD8T	-0.0832654650563176	0.087051448729412	0.200573496636645
RILPL2	chr12:123503397:C:T	IAV	monocyte	-0.0767289998128902	0.0945482157080334	0.253860427895814
RILPL2	chr12:123503397:C:T	IAV	B	-0.0831153697855209	0.0902978794976488	0.21520069140284
RILPL2	chr12:123503397:C:T	IAV	CD4T	-0.112944315193785	0.10747030581307	0.18789294027552
RILPL2	chr12:123503397:C:T	LPS	NK	-0.081795437731137	0.092366437042472	0.226275763589721
RILPL2	chr12:123503397:C:T	LPS	CD8T	-0.0969864717390857	0.0955396678556643	0.18900389553075
RILPL2	chr12:123503397:C:T	LPS	monocyte	-0.0793206949542668	0.102732825138891	0.266843046510158
RILPL2	chr12:123503397:C:T	LPS	B	-0.110852246386783	0.110053420054345	0.187163098484122
RILPL2	chr12:123503397:C:T	LPS	CD4T	-0.117201413723948	0.112333507765954	0.19126660587469
RILPL2	chr12:123503397:C:T	Tcruzi	NK	-0.0812717792795346	0.0944872778031571	0.235309466274816
RILPL2	chr12:123503397:C:T	Tcruzi	CD8T	-0.115354085870027	0.109122368905548	0.179519040895244
RILPL2	chr12:123503397:C:T	Tcruzi	monocyte	-0.0745472313718994	0.0979186264572189	0.274569378076944
RILPL2	chr12:123503397:C:T	Tcruzi	B	-0.0987870492482556	0.10152506083563	0.199647926467678
RILPL2	chr12:123503397:C:T	Tcruzi	CD4T	-0.117750283804097	0.113776953443665	0.194546275235649
RILPL2	chr12:123514135:C:T	NI	NK	-0.0357106197085247	0.0474356566039814	0.326267714546964
RILPL2	chr12:123514135:C:T	NI	CD8T	-0.0491712944625465	0.0547160576205141	0.283687416411067
RILPL2	chr12:123514135:C:T	NI	monocyte	-0.0009015961553958	0.0460652188970564	0.566983921846672
RILPL2	chr12:123514135:C:T	NI	B	-0.0369242965565756	0.0501627746796202	0.334111192825619
RILPL2	chr12:123514135:C:T	NI	CD4T	-0.0605838044305789	0.0647549644434681	0.268738009489784
RILPL2	chr12:123514135:C:T	IAV	NK	-0.0332285143403363	0.0443398232547185	0.326553947792994
RILPL2	chr12:123514135:C:T	IAV	CD8T	-0.0341652373827652	0.0422028117853542	0.305759386717879
RILPL2	chr12:123514135:C:T	IAV	monocyte	-0.00611853620239528	0.0409962428746605	0.541952269157116
RILPL2	chr12:123514135:C:T	IAV	B	-0.031424401560753	0.0441387223100051	0.340247818897426
RILPL2	chr12:123514135:C:T	IAV	CD4T	-0.0493862792536875	0.0543671065775608	0.283039550040725
RILPL2	chr12:123514135:C:T	LPS	NK	-0.0391090729200295	0.0492599980412005	0.308885755297351
RILPL2	chr12:123514135:C:T	LPS	CD8T	-0.0410132303942395	0.0473835086147864	0.288828407749929
RILPL2	chr12:123514135:C:T	LPS	monocyte	0.00314744741490981	0.0477011121467402	0.578366002988812
RILPL2	chr12:123514135:C:T	LPS	B	-0.0357076491348028	0.0491567423870163	0.334632942204212
RILPL2	chr12:123514135:C:T	LPS	CD4T	-0.0462354675683776	0.0543717776431238	0.300790877343596
RILPL2	chr12:123514135:C:T	Tcruzi	NK	-0.0398675227157165	0.0508513630697493	0.312860007375576
RILPL2	chr12:123514135:C:T	Tcruzi	CD8T	-0.04665020143096	0.0523148870344393	0.28396263596653
RILPL2	chr12:123514135:C:T	Tcruzi	monocyte	0.00433218981294466	0.0460096354895644	0.574712769138115
RILPL2	chr12:123514135:C:T	Tcruzi	B	-0.0460193185330834	0.056123198472631	0.293881281534466
RILPL2	chr12:123514135:C:T	Tcruzi	CD4T	-0.0568783434164969	0.0609558843881607	0.275018884754509
RILPL2	chr12:123520200:T:C	NI	NK	0.0863532292188862	0.108255802995683	0.220272819231332
RILPL2	chr12:123520200:T:C	NI	CD8T	0.103069862759751	0.112092769513526	0.18712482243678
RILPL2	chr12:123520200:T:C	NI	monocyte	-0.05271419896289	0.114749090171575	0.360688991618366
RILPL2	chr12:123520200:T:C	NI	B	0.0139686916143223	0.110080080232122	0.439413390887822
RILPL2	chr12:123520200:T:C	NI	CD4T	0.243503174971765	0.165122287501832	0.0768248327585519
RILPL2	chr12:123520200:T:C	IAV	NK	0.0636621669026508	0.0979895309245228	0.263944238918056
RILPL2	chr12:123520200:T:C	IAV	CD8T	0.0611553294747214	0.0905633406682479	0.248859772094898
RILPL2	chr12:123520200:T:C	IAV	monocyte	0.0109365715422402	0.100706726323528	0.48286013443879
RILPL2	chr12:123520200:T:C	IAV	B	0.0476110837152078	0.0961916965087027	0.320860842700486
RILPL2	chr12:123520200:T:C	IAV	CD4T	0.207216166746318	0.143663571981913	0.0797754622848853
RILPL2	chr12:123520200:T:C	LPS	NK	0.0860044906862832	0.107658693293059	0.219104396714802
RILPL2	chr12:123520200:T:C	LPS	CD8T	0.0800101535164311	0.0988469224041547	0.212765686140086
RILPL2	chr12:123520200:T:C	LPS	monocyte	-0.0506514912556332	0.120609586658389	0.376836313980176
RILPL2	chr12:123520200:T:C	LPS	B	0.0558684723532564	0.106098734540377	0.311378070568118
RILPL2	chr12:123520200:T:C	LPS	CD4T	0.23832826335893	0.158649834397262	0.0742698955770008
RILPL2	chr12:123520200:T:C	Tcruzi	NK	0.0971629874016207	0.114526436363036	0.203816924549586
RILPL2	chr12:123520200:T:C	Tcruzi	CD8T	0.113315172916063	0.109704044524507	0.15982900424698
RILPL2	chr12:123520200:T:C	Tcruzi	monocyte	0.0055777718007999	0.105289531728298	0.500850701145193
RILPL2	chr12:123520200:T:C	Tcruzi	B	0.042523687099143	0.102232890645397	0.346554417104232
RILPL2	chr12:123520200:T:C	Tcruzi	CD4T	0.270065233862955	0.180098235551947	0.0703998367544261
RILPL2	chr12:123531988:G:A	NI	NK	-0.0568258036130124	0.0565537632852727	0.159808960401454
RILPL2	chr12:123531988:G:A	NI	CD8T	-0.0921847863235098	0.0621569952930157	0.0730480428036723
RILPL2	chr12:123531988:G:A	NI	monocyte	0.0583524517637793	0.0611822563077825	0.181449866435015
RILPL2	chr12:123531988:G:A	NI	B	-0.0605116898848538	0.0606615073418269	0.163632239191977
RILPL2	chr12:123531988:G:A	NI	CD4T	-0.137023507441297	0.0771388449295942	0.0447842829673772
RILPL2	chr12:123531988:G:A	IAV	NK	-0.0595566084122621	0.0545960489504235	0.136736977486344
RILPL2	chr12:123531988:G:A	IAV	CD8T	-0.0559419874236551	0.0491615392769311	0.127286286087914
RILPL2	chr12:123531988:G:A	IAV	monocyte	0.0633844801489246	0.0612920413074698	0.155393032812861
RILPL2	chr12:123531988:G:A	IAV	B	-0.0249523182106882	0.0510185847728186	0.312936065926019
RILPL2	chr12:123531988:G:A	IAV	CD4T	-0.108751048440222	0.0648932180616796	0.0529465428412524
RILPL2	chr12:123531988:G:A	LPS	NK	-0.0463092750099142	0.0547879241458861	0.201632747398149
RILPL2	chr12:123531988:G:A	LPS	CD8T	-0.0635505425958046	0.052376422272347	0.116269023455253
RILPL2	chr12:123531988:G:A	LPS	monocyte	0.060962707621987	0.0652903015506307	0.185839412641896
RILPL2	chr12:123531988:G:A	LPS	B	-0.0496220818226801	0.0580360869703259	0.202596346995461
RILPL2	chr12:123531988:G:A	LPS	CD4T	-0.122323103763863	0.0698886909432696	0.048239894766973
RILPL2	chr12:123531988:G:A	Tcruzi	NK	-0.0552786852917573	0.0578530085007225	0.172271946158285
RILPL2	chr12:123531988:G:A	Tcruzi	CD8T	-0.077384413581215	0.0573231058012134	0.0942105422068012
RILPL2	chr12:123531988:G:A	Tcruzi	monocyte	0.0652306291706855	0.0626166547545674	0.158918864361661
RILPL2	chr12:123531988:G:A	Tcruzi	B	-0.0504383751959584	0.0566646111564092	0.192339477355849
RILPL2	chr12:123531988:G:A	Tcruzi	CD4T	-0.12234383296564	0.070089831180372	0.0492553006058238
RIN2	chr20:19673124:G:T	NI	NK	0.0035928954618775	0.0362659145137381	0.634075666223414
RIN2	chr20:19673124:G:T	NI	CD8T	0.00947203297257241	0.0421647543849477	0.597385158544168
RIN2	chr20:19673124:G:T	NI	monocyte	0.0240969874780749	0.0478744067301434	0.471669607122798
RIN2	chr20:19673124:G:T	NI	B	0.0110952112709931	0.0406988268506709	0.582743107821703
RIN2	chr20:19673124:G:T	NI	CD4T	0.021172727852521	0.056413380197253	0.540530954907215
RIN2	chr20:19673124:G:T	IAV	NK	0.00236886524987663	0.0337999460083766	0.641114277011284
RIN2	chr20:19673124:G:T	IAV	CD8T	-0.000440088866827254	0.0322306027771447	0.661895308276361
RIN2	chr20:19673124:G:T	IAV	monocyte	0.0118012169459368	0.0323094430833104	0.553347456193435
RIN2	chr20:19673124:G:T	IAV	B	0.00753730021093382	0.0338603546778983	0.596966123003303
RIN2	chr20:19673124:G:T	IAV	CD4T	0.0146645583013822	0.0454680483190518	0.56819943352514
RIN2	chr20:19673124:G:T	LPS	NK	0.00342192398769903	0.0365982911502391	0.628491529787581
RIN2	chr20:19673124:G:T	LPS	CD8T	0.00674808718039202	0.0361971687957665	0.601666957421828
RIN2	chr20:19673124:G:T	LPS	monocyte	0.0151533679258569	0.0404104311243212	0.534144376349439
RIN2	chr20:19673124:G:T	LPS	B	0.0153942669931685	0.0421305731697875	0.548320789043914
RIN2	chr20:19673124:G:T	LPS	CD4T	0.0175479821682493	0.0507620851227097	0.555056725359925
RIN2	chr20:19673124:G:T	Tcruzi	NK	0.00459409069585176	0.0377050347961641	0.624616118369303
RIN2	chr20:19673124:G:T	Tcruzi	CD8T	0.0126887595264081	0.0419066478205426	0.572212364781235
RIN2	chr20:19673124:G:T	Tcruzi	monocyte	0.0213161269581232	0.0447400664809828	0.507481721634978
RIN2	chr20:19673124:G:T	Tcruzi	B	0.0124001643175706	0.0393016947930085	0.566800714705263
RIN2	chr20:19673124:G:T	Tcruzi	CD4T	0.0204331764495475	0.0530735303133063	0.546048538075762
RIN2	chr20:19688050:C:T	NI	NK	-0.0167701703082113	0.041128123485673	0.556602899121124
RIN2	chr20:19688050:C:T	NI	CD8T	-0.0121170614395276	0.0413489456589185	0.595495548667718
RIN2	chr20:19688050:C:T	NI	monocyte	0.00140061729769601	0.0391460561621636	0.645496576491694
RIN2	chr20:19688050:C:T	NI	B	-0.0093448311459568	0.038865379177877	0.613625726283684
RIN2	chr20:19688050:C:T	NI	CD4T	-0.0112334675949195	0.0500215262654217	0.604417784499862
RIN2	chr20:19688050:C:T	IAV	NK	-0.0125942243650595	0.0357868364458423	0.576137404518444
RIN2	chr20:19688050:C:T	IAV	CD8T	-0.00758661700196278	0.0306602117944624	0.607747572359792
RIN2	chr20:19688050:C:T	IAV	monocyte	-0.000366522227456165	0.028753767186119	0.683619286011321
RIN2	chr20:19688050:C:T	IAV	B	-0.00516204907967912	0.0317230839903475	0.63531876297543
RIN2	chr20:19688050:C:T	IAV	CD4T	-0.0119435855274211	0.0427085827386499	0.600482103587967
RIN2	chr20:19688050:C:T	LPS	NK	-0.0186506867374893	0.0433691955726667	0.5415600162622
RIN2	chr20:19688050:C:T	LPS	CD8T	-0.0119903961337727	0.0368008285702038	0.57938098080253
RIN2	chr20:19688050:C:T	LPS	monocyte	0.00980284183211299	0.0384943932196032	0.593700129910221
RIN2	chr20:19688050:C:T	LPS	B	-0.00699479599743839	0.0370392807491372	0.622430498817294
RIN2	chr20:19688050:C:T	LPS	CD4T	-0.00988353887417945	0.0457408732589588	0.612877274439125
RIN2	chr20:19688050:C:T	Tcruzi	NK	-0.0170946859779233	0.0424047953540735	0.555662011546677
RIN2	chr20:19688050:C:T	Tcruzi	CD8T	-0.0137762217146343	0.0410486940726507	0.580128051345657
RIN2	chr20:19688050:C:T	Tcruzi	monocyte	0.00233945278629942	0.0367335805989774	0.660260579558281
RIN2	chr20:19688050:C:T	Tcruzi	B	-0.00573042092187052	0.0355512831912223	0.633130909911696
RIN2	chr20:19688050:C:T	Tcruzi	CD4T	-0.013031219884691	0.0474464892457008	0.599555234941329
RIN2	chr20:19733747:A:C	NI	NK	0.00434638317479019	0.0405946157688604	0.617288943865417
RIN2	chr20:19733747:A:C	NI	CD8T	-0.00191457422083021	0.0455335215563223	0.644148765328789
RIN2	chr20:19733747:A:C	NI	monocyte	0.0317959400331383	0.0530438544236434	0.415703986102562
RIN2	chr20:19733747:A:C	NI	B	0.00676576638444713	0.0441684475529503	0.601474099044169
RIN2	chr20:19733747:A:C	NI	CD4T	-0.0141413950650974	0.0594599737188289	0.576217392482923
RIN2	chr20:19733747:A:C	IAV	NK	0.00234270858408991	0.0377129376624431	0.628536844179161
RIN2	chr20:19733747:A:C	IAV	CD8T	-0.00469202097023073	0.0358975384897521	0.620659577973524
RIN2	chr20:19733747:A:C	IAV	monocyte	0.0226440488316928	0.0389735875264705	0.456581093570073
RIN2	chr20:19733747:A:C	IAV	B	0.00726805471075671	0.0376989490744384	0.58911181489312
RIN2	chr20:19733747:A:C	IAV	CD4T	-0.0106031759049603	0.0498255624960227	0.594955250828163
RIN2	chr20:19733747:A:C	LPS	NK	0.00626812216171034	0.0414527622972764	0.599952397521028
RIN2	chr20:19733747:A:C	LPS	CD8T	0.000507983544709706	0.0395078945926508	0.641143338398443
RIN2	chr20:19733747:A:C	LPS	monocyte	0.0109530886608338	0.0412950743207548	0.542245724559562
RIN2	chr20:19733747:A:C	LPS	B	0.00376720447848983	0.0425216408607143	0.614492032839431
RIN2	chr20:19733747:A:C	LPS	CD4T	-0.0200050738603661	0.0602289173118048	0.550376435321705
RIN2	chr20:19733747:A:C	Tcruzi	NK	0.00440904457430636	0.0421462062083244	0.615131985578579
RIN2	chr20:19733747:A:C	Tcruzi	CD8T	-0.00192214167361459	0.0438176723749694	0.642057066645242
RIN2	chr20:19733747:A:C	Tcruzi	monocyte	0.0272827555882489	0.049600569603004	0.45816488328554
RIN2	chr20:19733747:A:C	Tcruzi	B	0.00470871949223904	0.0413526667180853	0.609597210146038
RIN2	chr20:19733747:A:C	Tcruzi	CD4T	-0.00735397616510722	0.0533916182613974	0.613720402758015
RIN2	chr20:19742117:C:T	NI	NK	0.00881109896963832	0.0269838966427379	0.647330853861906
RIN2	chr20:19742117:C:T	NI	CD8T	0.00650823459301589	0.0277600008906711	0.676237547015271
RIN2	chr20:19742117:C:T	NI	monocyte	0.00283821728540007	0.0278437842277458	0.670806188978854
RIN2	chr20:19742117:C:T	NI	B	0.000410935506516648	0.0250603988631675	0.732714004871103
RIN2	chr20:19742117:C:T	NI	CD4T	-0.00146424512415979	0.0335421721492767	0.719770958068853
RIN2	chr20:19742117:C:T	IAV	NK	0.00549942054399472	0.0230662806745453	0.673307996104222
RIN2	chr20:19742117:C:T	IAV	CD8T	0.00514186452356395	0.0214071294472827	0.673655082664391
RIN2	chr20:19742117:C:T	IAV	monocyte	0.000445957681025751	0.0189607248953752	0.72990534628949
RIN2	chr20:19742117:C:T	IAV	B	0.000999042685509769	0.0212209382600844	0.72570560516028
RIN2	chr20:19742117:C:T	IAV	CD4T	-0.00178705482713665	0.0275427632785689	0.730232470956504
RIN2	chr20:19742117:C:T	LPS	NK	0.00575337046896696	0.0247691773205551	0.666655292847327
RIN2	chr20:19742117:C:T	LPS	CD8T	0.00598991215053445	0.0243918090505845	0.664339141336872
RIN2	chr20:19742117:C:T	LPS	monocyte	0.00508927934941773	0.0246585111985461	0.663380626815483
RIN2	chr20:19742117:C:T	LPS	B	0.00168355396691724	0.0245371391068092	0.712187214501556
RIN2	chr20:19742117:C:T	LPS	CD4T	3.20185125284333e-05	0.0298332886853403	0.727982466635467
RIN2	chr20:19742117:C:T	Tcruzi	NK	0.0103499220774241	0.0293523317199997	0.634080600281113
RIN2	chr20:19742117:C:T	Tcruzi	CD8T	0.0070942744877359	0.0273281747815862	0.665050890430068
RIN2	chr20:19742117:C:T	Tcruzi	monocyte	0.00561929714361315	0.0260379801566401	0.669041799702352
RIN2	chr20:19742117:C:T	Tcruzi	B	0.000337084006442842	0.0238875948090173	0.729090354325899
RIN2	chr20:19742117:C:T	Tcruzi	CD4T	0.000501168055840028	0.0301331821698726	0.728165823240735
RIN2	chr20:19751954:G:C	NI	NK	-0.00513191905936645	0.0229228153238369	0.713133467319478
RIN2	chr20:19751954:G:C	NI	CD8T	-0.00111415771958738	0.0232334512231521	0.754591094433932
RIN2	chr20:19751954:G:C	NI	monocyte	0.0084609095623671	0.0334023202418528	0.646338847680329
RIN2	chr20:19751954:G:C	NI	B	-0.00327268966478837	0.0228985610725509	0.730344106846645
RIN2	chr20:19751954:G:C	NI	CD4T	-0.00189767871455314	0.0293838976818888	0.737132618910219
RIN2	chr20:19751954:G:C	IAV	NK	-0.000504424055457643	0.0198171786264838	0.759020756513281
RIN2	chr20:19751954:G:C	IAV	CD8T	-0.000843864823068198	0.0182627969109244	0.755061833919992
RIN2	chr20:19751954:G:C	IAV	monocyte	-0.00213633888024062	0.0163511252225631	0.733142047776486
RIN2	chr20:19751954:G:C	IAV	B	-0.00434696110837694	0.0201032040114245	0.712897213630022
RIN2	chr20:19751954:G:C	IAV	CD4T	-0.0029246546640902	0.0242321433386404	0.737741423687396
RIN2	chr20:19751954:G:C	LPS	NK	-0.00229042740189183	0.0214442058738873	0.73479408383951
RIN2	chr20:19751954:G:C	LPS	CD8T	0.00117126948016867	0.0211355625854072	0.759558402033376
RIN2	chr20:19751954:G:C	LPS	monocyte	-0.0063022544945594	0.0219594653782505	0.676009905135682
RIN2	chr20:19751954:G:C	LPS	B	-0.0037070110500018	0.0223700230786976	0.718871666041717
RIN2	chr20:19751954:G:C	LPS	CD4T	-0.00202117107651914	0.0263392630447089	0.741492309463666
RIN2	chr20:19751954:G:C	Tcruzi	NK	-0.000245758388080284	0.0221838336687603	0.75806097378396
RIN2	chr20:19751954:G:C	Tcruzi	CD8T	-0.000328670837571523	0.0226836713057716	0.757308221382343
RIN2	chr20:19751954:G:C	Tcruzi	monocyte	-0.0114337432353905	0.0294735374691676	0.636166171182518
RIN2	chr20:19751954:G:C	Tcruzi	B	-0.00591058924031158	0.0233379339531842	0.698434471724762
RIN2	chr20:19751954:G:C	Tcruzi	CD4T	-0.00429378078496578	0.0271619702766124	0.724502058446443
RIN2	chr20:19803903:G:A	NI	NK	0.0169768084154641	0.0629998033025266	0.490814056865267
RIN2	chr20:19803903:G:A	NI	CD8T	0.0360589526396861	0.0760241633786507	0.425685666787977
RIN2	chr20:19803903:G:A	NI	monocyte	0.0937495763746841	0.103472788059303	0.233475500304078
RIN2	chr20:19803903:G:A	NI	B	0.037495733563708	0.0740753360860706	0.412999000890328
RIN2	chr20:19803903:G:A	NI	CD4T	0.0499120393986993	0.0957139090154971	0.403891704011297
RIN2	chr20:19803903:G:A	IAV	NK	0.0199595832330239	0.0594413479627206	0.470021059877108
RIN2	chr20:19803903:G:A	IAV	CD8T	0.0205449848205392	0.0559973613587406	0.459875829090051
RIN2	chr20:19803903:G:A	IAV	monocyte	0.0410028618632224	0.05839076481387	0.348231271686356
RIN2	chr20:19803903:G:A	IAV	B	0.020888113531898	0.0583962724427338	0.461463679186786
RIN2	chr20:19803903:G:A	IAV	CD4T	0.0296882783133685	0.075746628810697	0.451329381466243
RIN2	chr20:19803903:G:A	LPS	NK	0.021830034855018	0.0641226577977737	0.465200741358111
RIN2	chr20:19803903:G:A	LPS	CD8T	0.0360130414178475	0.0688615722573875	0.404640315891694
RIN2	chr20:19803903:G:A	LPS	monocyte	0.0549973282134226	0.0746174744969268	0.326906685172941
RIN2	chr20:19803903:G:A	LPS	B	0.0307023899502545	0.0690789973571424	0.43096497495957
RIN2	chr20:19803903:G:A	LPS	CD4T	0.0333839194395783	0.0835325059509031	0.445925340887077
RIN2	chr20:19803903:G:A	Tcruzi	NK	0.0238695698700997	0.0667084590090783	0.46238123118419
RIN2	chr20:19803903:G:A	Tcruzi	CD8T	0.0309995899662249	0.0716771213820431	0.43801302141386
RIN2	chr20:19803903:G:A	Tcruzi	monocyte	0.0687052972864944	0.085365997057364	0.303312508001748
RIN2	chr20:19803903:G:A	Tcruzi	B	0.033358365896344	0.0687760269374731	0.418867684993128
RIN2	chr20:19803903:G:A	Tcruzi	CD4T	0.042789680676033	0.0880436916896474	0.421261645063122
RIN2	chr20:19812294:T:A	NI	NK	0.0111162726411404	0.0343694896645702	0.503026274286652
RIN2	chr20:19812294:T:A	NI	CD8T	0.0167765074245362	0.0392336851645942	0.473175667809979
RIN2	chr20:19812294:T:A	NI	monocyte	0.0147406922585423	0.0334424005768308	0.439693694919341
RIN2	chr20:19812294:T:A	NI	B	-0.026553674969756	0.041273546475815	0.386661465216572
RIN2	chr20:19812294:T:A	NI	CD4T	-0.000453765855939895	0.0423081473205225	0.603585004228375
RIN2	chr20:19812294:T:A	IAV	NK	0.0193520310151876	0.0369301295756056	0.434541463009036
RIN2	chr20:19812294:T:A	IAV	CD8T	0.015239331177685	0.0328196554814423	0.456870502345335
RIN2	chr20:19812294:T:A	IAV	monocyte	0.017471674982332	0.0256942295027097	0.381906125567259
RIN2	chr20:19812294:T:A	IAV	B	-0.0280448727782717	0.0375846990506154	0.355901918723753
RIN2	chr20:19812294:T:A	IAV	CD4T	-0.00172164912095418	0.036404737821197	0.599190186735057
RIN2	chr20:19812294:T:A	LPS	NK	0.0123697344971185	0.0351534423260404	0.491095165451962
RIN2	chr20:19812294:T:A	LPS	CD8T	0.00933440387601	0.0328561547732049	0.515900539912377
RIN2	chr20:19812294:T:A	LPS	monocyte	0.016057931517473	0.0296938296626226	0.418155741727779
RIN2	chr20:19812294:T:A	LPS	B	-0.0500298477549729	0.0551550662640512	0.293911285993633
RIN2	chr20:19812294:T:A	LPS	CD4T	-0.00419377128545661	0.039193545926366	0.575560514983413
RIN2	chr20:19812294:T:A	Tcruzi	NK	0.0144307013871575	0.0372581814583285	0.480004081622538
RIN2	chr20:19812294:T:A	Tcruzi	CD8T	0.0128274219008066	0.036649482338875	0.497026917534973
RIN2	chr20:19812294:T:A	Tcruzi	monocyte	0.00220720772659523	0.0325820306462612	0.567693135706427
RIN2	chr20:19812294:T:A	Tcruzi	B	-0.042778339895153	0.050114224172892	0.311056913093794
RIN2	chr20:19812294:T:A	Tcruzi	CD4T	-0.00880764224897522	0.0403910070585975	0.542460766500346
RIN2	chr20:19834662:T:C	NI	NK	-0.0213428854570154	0.0538686696811717	0.524104844164089
RIN2	chr20:19834662:T:C	NI	CD8T	-0.0241473053758274	0.0609030876709045	0.525106944944046
RIN2	chr20:19834662:T:C	NI	monocyte	-0.0116070441390518	0.055011516393591	0.557909926185034
RIN2	chr20:19834662:T:C	NI	B	-0.0130980198312879	0.0525415720221804	0.574144970381695
RIN2	chr20:19834662:T:C	NI	CD4T	-0.0314588965059512	0.0762243383926584	0.508735530073629
RIN2	chr20:19834662:T:C	IAV	NK	-0.0227533394124841	0.0529789382930706	0.510144502745966
RIN2	chr20:19834662:T:C	IAV	CD8T	-0.0160088863736928	0.0443936119383678	0.536529603895601
RIN2	chr20:19834662:T:C	IAV	monocyte	-0.00233894756262092	0.0407532081243955	0.633359680053255
RIN2	chr20:19834662:T:C	IAV	B	-0.0102448917302931	0.044212335533009	0.579602978726829
RIN2	chr20:19834662:T:C	IAV	CD4T	-0.0215747972847494	0.0607871154332071	0.53937886094906
RIN2	chr20:19834662:T:C	LPS	NK	-0.022381071314731	0.05501998135663	0.514855011191905
RIN2	chr20:19834662:T:C	LPS	CD8T	-0.0205430432499475	0.0523949694127798	0.52106971913729
RIN2	chr20:19834662:T:C	LPS	monocyte	-0.00278911961757649	0.0500518033063707	0.6205273339503
RIN2	chr20:19834662:T:C	LPS	B	-0.00978306799414636	0.0505020461325666	0.585026941995542
RIN2	chr20:19834662:T:C	LPS	CD4T	-0.0262667884234029	0.068713753959225	0.525422582969292
RIN2	chr20:19834662:T:C	Tcruzi	NK	-0.018050392536389	0.0527054163433218	0.541070516999725
RIN2	chr20:19834662:T:C	Tcruzi	CD8T	-0.0231924937792244	0.0585614524316491	0.523500255868066
RIN2	chr20:19834662:T:C	Tcruzi	monocyte	-0.00150002510958636	0.0512472141297933	0.633998871592494
RIN2	chr20:19834662:T:C	Tcruzi	B	-0.0112984080584768	0.0492423781994322	0.578246538180909
RIN2	chr20:19834662:T:C	Tcruzi	CD4T	-0.0260302861745109	0.0690594812698639	0.530702658271875
RIN2	chr20:19854608:T:C	NI	NK	-0.034016412917529	0.0835011471640342	0.388655692567922
RIN2	chr20:19854608:T:C	NI	CD8T	-0.0322447703908747	0.0896103816878047	0.401312226033682
RIN2	chr20:19854608:T:C	NI	monocyte	-0.113350829475765	0.0984979167847793	0.15285726904994
RIN2	chr20:19854608:T:C	NI	B	0.0134742971500865	0.091357568635918	0.52237501379509
RIN2	chr20:19854608:T:C	NI	CD4T	-0.0712822683870203	0.116347010724325	0.316917638568269
RIN2	chr20:19854608:T:C	IAV	NK	-0.0209301664377468	0.076399845870472	0.428753867611207
RIN2	chr20:19854608:T:C	IAV	CD8T	0.000613804999755362	0.0735569186597968	0.515757495242554
RIN2	chr20:19854608:T:C	IAV	monocyte	-0.13141534170856	0.0949865862245957	0.100783842205682
RIN2	chr20:19854608:T:C	IAV	B	0.014092792799714	0.0787545190881386	0.514090882637535
RIN2	chr20:19854608:T:C	IAV	CD4T	-0.0129865260339834	0.0951198733959434	0.465536600325781
RIN2	chr20:19854608:T:C	LPS	NK	-0.0190514261310288	0.0813674251007787	0.440303545402366
RIN2	chr20:19854608:T:C	LPS	CD8T	-0.0227352945665813	0.0782047433791996	0.421384540741843
RIN2	chr20:19854608:T:C	LPS	monocyte	-0.05271238784025	0.0750255433818185	0.279420894706831
RIN2	chr20:19854608:T:C	LPS	B	-0.00788726791583222	0.0829602628419783	0.49224574510679
RIN2	chr20:19854608:T:C	LPS	CD4T	-0.0569507372681303	0.104283214120664	0.339679040170622
RIN2	chr20:19854608:T:C	Tcruzi	NK	-0.015313731932727	0.0853436032064092	0.457639369276639
RIN2	chr20:19854608:T:C	Tcruzi	CD8T	-0.0312271913096971	0.0867982579346976	0.400840536342109
RIN2	chr20:19854608:T:C	Tcruzi	monocyte	-0.0850698568690374	0.0881329965839237	0.204464788265652
RIN2	chr20:19854608:T:C	Tcruzi	B	-0.00212635366391121	0.0829393524357075	0.515205277696338
RIN2	chr20:19854608:T:C	Tcruzi	CD4T	-0.067987353263873	0.110343246763867	0.317592827390674
RIN2	chr20:19871182:T:A	NI	NK	-0.000125881152905458	0.0345084491945326	0.546742464038313
RIN2	chr20:19871182:T:A	NI	CD8T	0.00240039546794357	0.0369981990442284	0.517404080353827
RIN2	chr20:19871182:T:A	NI	monocyte	0.076141694295583	0.046313150620997	0.0816847780745161
RIN2	chr20:19871182:T:A	NI	B	0.0156367124345032	0.0374798582425186	0.393919549050116
RIN2	chr20:19871182:T:A	NI	CD4T	0.0239350321373992	0.045410935507102	0.356591535678581
RIN2	chr20:19871182:T:A	IAV	NK	-0.00648821461800942	0.033627612083834	0.495677997490896
RIN2	chr20:19871182:T:A	IAV	CD8T	-0.0151691008599359	0.0337664831083695	0.405321366187287
RIN2	chr20:19871182:T:A	IAV	monocyte	0.0195725525572435	0.0243891299711881	0.267264117363701
RIN2	chr20:19871182:T:A	IAV	B	0.00135837295909627	0.0310299456564852	0.522371009670195
RIN2	chr20:19871182:T:A	IAV	CD4T	0.00997978748135696	0.0380639668091973	0.448621013741359
RIN2	chr20:19871182:T:A	LPS	NK	-0.0125595609431285	0.0369585854781339	0.44428523430123
RIN2	chr20:19871182:T:A	LPS	CD8T	0.000305320368141161	0.0330290538708761	0.536486735940569
RIN2	chr20:19871182:T:A	LPS	monocyte	0.0477592274871998	0.0343654273679843	0.136579521379176
RIN2	chr20:19871182:T:A	LPS	B	0.00338308711871097	0.0347883685763478	0.501585343125893
RIN2	chr20:19871182:T:A	LPS	CD4T	0.00802579173750736	0.0409084567298647	0.468322080439968
RIN2	chr20:19871182:T:A	Tcruzi	NK	-0.00848782221240865	0.0374971653830662	0.484720020323057
RIN2	chr20:19871182:T:A	Tcruzi	CD8T	0.000963672295368173	0.0358976281519105	0.529601323190564
RIN2	chr20:19871182:T:A	Tcruzi	monocyte	0.0764413264301512	0.0496341486772332	0.107839126572009
RIN2	chr20:19871182:T:A	Tcruzi	B	0.00885947948673844	0.0348016859841525	0.446271925577329
RIN2	chr20:19871182:T:A	Tcruzi	CD4T	0.0212098537637502	0.0424254467644253	0.367675484970963
RIN2	chr20:19877624:C:T	NI	NK	0.0149241100822402	0.0363990987901507	0.528871219719591
RIN2	chr20:19877624:C:T	NI	CD8T	0.0242631981193851	0.0449748802658617	0.485470614358896
RIN2	chr20:19877624:C:T	NI	monocyte	0.00970213149842253	0.039046789821055	0.543721758240474
RIN2	chr20:19877624:C:T	NI	B	0.0159313893646934	0.0390517866431334	0.528973614731893
RIN2	chr20:19877624:C:T	NI	CD4T	0.0244981083876335	0.0533948895243708	0.497905773445612
RIN2	chr20:19877624:C:T	IAV	NK	0.0166213548717607	0.0355023745195657	0.50882397697139
RIN2	chr20:19877624:C:T	IAV	CD8T	0.0168871578608175	0.0336650062433873	0.496955833632819
RIN2	chr20:19877624:C:T	IAV	monocyte	0.0139730941588071	0.0295469318181425	0.512891246581787
RIN2	chr20:19877624:C:T	IAV	B	0.0135669273495251	0.033021513973389	0.528358242577823
RIN2	chr20:19877624:C:T	IAV	CD4T	0.0249799610190512	0.0464458033895831	0.485507791944759
RIN2	chr20:19877624:C:T	LPS	NK	0.0189711023974947	0.0387446215949166	0.494475269673294
RIN2	chr20:19877624:C:T	LPS	CD8T	0.0194501390258874	0.0378183302940465	0.486632873574405
RIN2	chr20:19877624:C:T	LPS	monocyte	0.0156393985717689	0.0356906015786608	0.507339800321814
RIN2	chr20:19877624:C:T	LPS	B	0.023043155183536	0.0426288099432632	0.476883939752832
RIN2	chr20:19877624:C:T	LPS	CD4T	0.0271001344878126	0.0504472107018433	0.479553551697544
RIN2	chr20:19877624:C:T	Tcruzi	NK	0.0139218908898516	0.0370228546919543	0.535629562930129
RIN2	chr20:19877624:C:T	Tcruzi	CD8T	0.0218523609090859	0.042085569026983	0.490026451528597
RIN2	chr20:19877624:C:T	Tcruzi	monocyte	0.0155796914805491	0.0370818043882937	0.519848582459842
RIN2	chr20:19877624:C:T	Tcruzi	B	0.0197888782000824	0.0396754280618083	0.495972571786183
RIN2	chr20:19877624:C:T	Tcruzi	CD4T	0.0323747123288938	0.0552389608135957	0.465264120313753
RIN2	chr20:19901137:G:A	NI	NK	-0.0129407970147542	0.0563644175168862	0.531227321589091
RIN2	chr20:19901137:G:A	NI	CD8T	0.00639985692294194	0.064487759461333	0.591958803654091
RIN2	chr20:19901137:G:A	NI	monocyte	-0.0319264672267961	0.065591693173644	0.413702174238392
RIN2	chr20:19901137:G:A	NI	B	-0.0102389177296321	0.059949553335764	0.54555963630881
RIN2	chr20:19901137:G:A	NI	CD4T	0.0119034632865765	0.0800223242458013	0.568746358425615
RIN2	chr20:19901137:G:A	IAV	NK	-0.0148431694360105	0.0533322917966664	0.514199072227824
RIN2	chr20:19901137:G:A	IAV	CD8T	-0.00465427697150279	0.0475934211857892	0.571532193856622
RIN2	chr20:19901137:G:A	IAV	monocyte	-0.0406668455070984	0.0571641870453487	0.359871610799944
RIN2	chr20:19901137:G:A	IAV	B	-0.0169084746985022	0.052869099174054	0.499040874158619
RIN2	chr20:19901137:G:A	IAV	CD4T	0.00455991310260986	0.0662449269024497	0.60148258174334
RIN2	chr20:19901137:G:A	LPS	NK	-0.0197123001226335	0.0592433194528994	0.492483605098176
RIN2	chr20:19901137:G:A	LPS	CD8T	-0.000711789428456772	0.0544323587147055	0.591962653313531
RIN2	chr20:19901137:G:A	LPS	monocyte	-0.0570376311785664	0.0745237049780871	0.324194478359924
RIN2	chr20:19901137:G:A	LPS	B	-0.0108681788409095	0.0585010923935352	0.535722529309332
RIN2	chr20:19901137:G:A	LPS	CD4T	0.0102438585578761	0.0746757511188453	0.577636785924093
RIN2	chr20:19901137:G:A	Tcruzi	NK	-0.0120857178156282	0.0581504976671875	0.536023530333415
RIN2	chr20:19901137:G:A	Tcruzi	CD8T	0.0117357309812571	0.0648783391575945	0.565682444886468
RIN2	chr20:19901137:G:A	Tcruzi	monocyte	-0.0436208980221933	0.0685631961505769	0.379220744674424
RIN2	chr20:19901137:G:A	Tcruzi	B	-0.016333889772579	0.0582597481950808	0.510659490041804
RIN2	chr20:19901137:G:A	Tcruzi	CD4T	0.00439697335875611	0.0731998417841178	0.600938194360346
RIN2	chr20:19953967:C:T	NI	NK	0.00168944947307992	0.0248534945251926	0.727800139424167
RIN2	chr20:19953967:C:T	NI	CD8T	0.014032261651184	0.0337901699581158	0.631476552197741
RIN2	chr20:19953967:C:T	NI	monocyte	-0.0382050998382054	0.045771539220342	0.348476996629213
RIN2	chr20:19953967:C:T	NI	B	0.00890229348904104	0.0312471861773456	0.67702218084322
RIN2	chr20:19953967:C:T	NI	CD4T	0.0135904001888418	0.0372899782503276	0.638558033904288
RIN2	chr20:19953967:C:T	IAV	NK	0.00383338088820788	0.0240598738426867	0.707014574936309
RIN2	chr20:19953967:C:T	IAV	CD8T	0.00449224304097882	0.0223814924579242	0.692970129561659
RIN2	chr20:19953967:C:T	IAV	monocyte	-0.00379292664885788	0.0179424329603834	0.690689785936485
RIN2	chr20:19953967:C:T	IAV	B	0.000995946201185751	0.0223575029259761	0.73914763629107
RIN2	chr20:19953967:C:T	IAV	CD4T	0.00500090781978456	0.0282383224850647	0.698998103212422
RIN2	chr20:19953967:C:T	LPS	NK	0.00303056622416289	0.0251651369115418	0.712158931198196
RIN2	chr20:19953967:C:T	LPS	CD8T	0.00577519542393197	0.0249315081430183	0.680844379734023
RIN2	chr20:19953967:C:T	LPS	monocyte	-8.33597522497371e-05	0.0219880393570444	0.733631593283444
RIN2	chr20:19953967:C:T	LPS	B	-0.00416196181683653	0.0267215409568694	0.711927688377687
RIN2	chr20:19953967:C:T	LPS	CD4T	0.00818266170004197	0.0315447058403329	0.674867668629673
RIN2	chr20:19953967:C:T	Tcruzi	NK	0.000153517655821348	0.0263541948115471	0.740834938969674
RIN2	chr20:19953967:C:T	Tcruzi	CD8T	0.0140048070924479	0.0332904681846566	0.627528896916357
RIN2	chr20:19953967:C:T	Tcruzi	monocyte	-0.00819546449981629	0.026046933618918	0.654569533337005
RIN2	chr20:19953967:C:T	Tcruzi	B	-0.000519848548440525	0.0249806839532015	0.747962820737182
RIN2	chr20:19953967:C:T	Tcruzi	CD4T	0.0127755996798045	0.0347036324072618	0.646025275807795
RIN2	chr20:19999380:A:G	NI	NK	-0.00328990419566893	0.0587445091206206	0.581025987620018
RIN2	chr20:19999380:A:G	NI	CD8T	0.0159333958537416	0.061732498385698	0.475908357241831
RIN2	chr20:19999380:A:G	NI	monocyte	0.0522689089302227	0.0593690008281471	0.276943334244568
RIN2	chr20:19999380:A:G	NI	B	0.0400694498838739	0.0637619383504817	0.351478224201541
RIN2	chr20:19999380:A:G	NI	CD4T	0.0220531390649059	0.0738524256175846	0.462755603242498
RIN2	chr20:19999380:A:G	IAV	NK	0.0135667351270851	0.0555228826570684	0.47576151233144
RIN2	chr20:19999380:A:G	IAV	CD8T	0.0234519586517364	0.052066911370363	0.408119182175702
RIN2	chr20:19999380:A:G	IAV	monocyte	0.136377280622631	0.0693758574353475	0.030959416968578
RIN2	chr20:19999380:A:G	IAV	B	0.0555311625932873	0.060812949338663	0.259697317751833
RIN2	chr20:19999380:A:G	IAV	CD4T	0.030149101445755	0.0652389636914374	0.403710788181353
RIN2	chr20:19999380:A:G	LPS	NK	0.0228085768095256	0.0581089344369646	0.431233056994006
RIN2	chr20:19999380:A:G	LPS	CD8T	0.0238284610730701	0.0554024373862954	0.418959788749919
RIN2	chr20:19999380:A:G	LPS	monocyte	0.0508477715020089	0.0534604228736665	0.262767602525759
RIN2	chr20:19999380:A:G	LPS	B	0.0435322938569699	0.0614525611238984	0.326832338447849
RIN2	chr20:19999380:A:G	LPS	CD4T	0.0345974562097542	0.070039787042095	0.398486910233541
RIN2	chr20:19999380:A:G	Tcruzi	NK	0.00150256574999658	0.0609439380580391	0.551717900696101
RIN2	chr20:19999380:A:G	Tcruzi	CD8T	0.0286030516493499	0.0610086305894223	0.408358973115159
RIN2	chr20:19999380:A:G	Tcruzi	monocyte	0.0459245674544488	0.0585874439778492	0.301841316804172
RIN2	chr20:19999380:A:G	Tcruzi	B	0.0501242525964654	0.0640839696713867	0.302471810392963
RIN2	chr20:19999380:A:G	Tcruzi	CD4T	0.0140593183481398	0.0698073801774567	0.493816936047273
RIN2	chr20:20033215:C:A	NI	NK	0.0218557324089948	0.0525175850294343	0.502670825915724
RIN2	chr20:20033215:C:A	NI	CD8T	0.0115899056545493	0.0524960119086892	0.573366851886412
RIN2	chr20:20033215:C:A	NI	monocyte	0.00638009896806508	0.0478110678616977	0.58296847252493
RIN2	chr20:20033215:C:A	NI	B	-0.0059712029516182	0.0492272373572985	0.583393294345541
RIN2	chr20:20033215:C:A	NI	CD4T	-0.0179936424444464	0.0623607934187873	0.531449771475758
RIN2	chr20:20033215:C:A	IAV	NK	0.0198922372010892	0.0500734031026222	0.509903626302467
RIN2	chr20:20033215:C:A	IAV	CD8T	0.00912173682958593	0.0417607678010476	0.570932388352588
RIN2	chr20:20033215:C:A	IAV	monocyte	-0.00291458642583234	0.0335572926435178	0.596560945925451
RIN2	chr20:20033215:C:A	IAV	B	-0.0316662349202838	0.0556336684150056	0.435602148326248
RIN2	chr20:20033215:C:A	IAV	CD4T	-0.0281307104684941	0.0604162181298686	0.479846303287147
RIN2	chr20:20033215:C:A	LPS	NK	0.0225848502666867	0.0543598119025542	0.50039865234197
RIN2	chr20:20033215:C:A	LPS	CD8T	0.00719305678894636	0.0451105390839657	0.587442681104385
RIN2	chr20:20033215:C:A	LPS	monocyte	-0.0375951534469937	0.0552367434681276	0.373396520912924
RIN2	chr20:20033215:C:A	LPS	B	-0.0137586276623928	0.0480927960706408	0.530153745210506
RIN2	chr20:20033215:C:A	LPS	CD4T	-0.0221654024838642	0.0597818735869564	0.506618350781151
RIN2	chr20:20033215:C:A	Tcruzi	NK	0.0300330615280076	0.0607044091822235	0.470511710029247
RIN2	chr20:20033215:C:A	Tcruzi	CD8T	0.0120919654579563	0.051028021637083	0.566388056411394
RIN2	chr20:20033215:C:A	Tcruzi	monocyte	0.0036624298806624	0.0464421379648605	0.61786342772244
RIN2	chr20:20033215:C:A	Tcruzi	B	-0.00698174629456696	0.046487781074318	0.57354705769993
RIN2	chr20:20033215:C:A	Tcruzi	CD4T	-0.022151657365304	0.0606802764404873	0.513873869470937
RIN2	chr20:20064961:G:A	NI	NK	-0.0114185974586665	0.0504347480978163	0.58785209720454
RIN2	chr20:20064961:G:A	NI	CD8T	-0.0178428906168826	0.0617553786490992	0.568517491252518
RIN2	chr20:20064961:G:A	NI	monocyte	0.00543785639286452	0.0547627983090114	0.593936029712646
RIN2	chr20:20064961:G:A	NI	B	-0.00802197321810217	0.052682486123232	0.610917977508877
RIN2	chr20:20064961:G:A	NI	CD4T	-0.00733630456754245	0.068218412186606	0.613606105068708
RIN2	chr20:20064961:G:A	IAV	NK	-0.00589273023148883	0.0446827141389503	0.615446759739427
RIN2	chr20:20064961:G:A	IAV	CD8T	-0.0057671382118884	0.0416741827226689	0.613201959609184
RIN2	chr20:20064961:G:A	IAV	monocyte	0.0130198628918176	0.0443991669024575	0.563288687049633
RIN2	chr20:20064961:G:A	IAV	B	-0.00268161331648732	0.0436043073351329	0.636219572253821
RIN2	chr20:20064961:G:A	IAV	CD4T	-0.00469005539205766	0.0569846674261001	0.629919094680932
RIN2	chr20:20064961:G:A	LPS	NK	-0.00968749787652038	0.04982160035481	0.59267763425616
RIN2	chr20:20064961:G:A	LPS	CD8T	-0.00755819947720204	0.048206212169728	0.603313520804879
RIN2	chr20:20064961:G:A	LPS	monocyte	0.00953829054777037	0.051730947027531	0.581981595904275
RIN2	chr20:20064961:G:A	LPS	B	-0.00909176059152819	0.0523397826586107	0.59992115426308
RIN2	chr20:20064961:G:A	LPS	CD4T	-0.00629776593647766	0.0630687038897969	0.620140872193694
RIN2	chr20:20064961:G:A	Tcruzi	NK	-0.0114107522851319	0.0523304690090378	0.588697548627834
RIN2	chr20:20064961:G:A	Tcruzi	CD8T	-0.012218649461856	0.0558909888246834	0.588896636371794
RIN2	chr20:20064961:G:A	Tcruzi	monocyte	0.0084478544581239	0.0530015323263399	0.596799073192792
RIN2	chr20:20064961:G:A	Tcruzi	B	-0.00861047826388934	0.0506046786212074	0.60413999261361
RIN2	chr20:20064961:G:A	Tcruzi	CD4T	-0.00452594804392077	0.063853207417158	0.630836065202694
RIN2	chr20:20097971:A:G	NI	NK	-0.0757463111852181	0.126159864663746	0.300208291599283
RIN2	chr20:20097971:A:G	NI	CD8T	-0.073896133194782	0.137349874535934	0.327787217193317
RIN2	chr20:20097971:A:G	NI	monocyte	0.24673063479826	0.143230919021457	0.0367616613879053
RIN2	chr20:20097971:A:G	NI	B	0.106578905350667	0.127029832315349	0.199250407219225
RIN2	chr20:20097971:A:G	NI	CD4T	0.0408232435347614	0.142480754057741	0.395217664999831
RIN2	chr20:20097971:A:G	IAV	NK	-0.0733922646953823	0.121734669362056	0.300152765705801
RIN2	chr20:20097971:A:G	IAV	CD8T	-0.0753031482863547	0.116149276615038	0.281766099894166
RIN2	chr20:20097971:A:G	IAV	monocyte	0.122285751925463	0.0847373724399805	0.0798589412507628
RIN2	chr20:20097971:A:G	IAV	B	0.0587261095033804	0.100286569400555	0.27921475008449
RIN2	chr20:20097971:A:G	IAV	CD4T	0.0260193284074855	0.121753073691873	0.419098802564611
RIN2	chr20:20097971:A:G	LPS	NK	-0.0632566996028213	0.123711076573846	0.335423198644119
RIN2	chr20:20097971:A:G	LPS	CD8T	-0.0566996329618284	0.117365163359739	0.347842330470302
RIN2	chr20:20097971:A:G	LPS	monocyte	0.230776607973373	0.125965663987608	0.0348963520185418
RIN2	chr20:20097971:A:G	LPS	B	0.107824929543998	0.12194570807204	0.186737848180182
RIN2	chr20:20097971:A:G	LPS	CD4T	0.0265852805810792	0.132735452963577	0.422657707296684
RIN2	chr20:20097971:A:G	Tcruzi	NK	-0.0987254443554799	0.142252113370818	0.263837571511863
RIN2	chr20:20097971:A:G	Tcruzi	CD8T	-0.0687780829529244	0.13168676613849	0.333443301102726
RIN2	chr20:20097971:A:G	Tcruzi	monocyte	0.207511940950493	0.127792112277651	0.0496230543074804
RIN2	chr20:20097971:A:G	Tcruzi	B	0.120731230812085	0.126855211448737	0.16306539618937
RIN2	chr20:20097971:A:G	Tcruzi	CD4T	0.00539492969945365	0.133672334050062	0.48143551032284
RIN3	chr14:92453160:C:G	NI	NK	-0.00511450033250184	0.0396110166278828	0.508475471633364
RIN3	chr14:92453160:C:G	NI	CD8T	0.0544143413078752	0.0397123398783978	0.0970647728669677
RIN3	chr14:92453160:C:G	NI	monocyte	-0.00461387001821175	0.0415156755811205	0.479508028608567
RIN3	chr14:92453160:C:G	NI	B	-0.0237594152209542	0.0425558039715064	0.324346207620315
RIN3	chr14:92453160:C:G	NI	CD4T	0.0574390755075206	0.0393059627164199	0.0918934511390231
RIN3	chr14:92453160:C:G	IAV	NK	0.029235160404486	0.0348179106394138	0.212821363881991
RIN3	chr14:92453160:C:G	IAV	CD8T	0.0372069667802046	0.0343099346800665	0.14458569730192
RIN3	chr14:92453160:C:G	IAV	monocyte	-0.0045897790815985	0.0341026673183688	0.473410201516845
RIN3	chr14:92453160:C:G	IAV	B	-0.0296590376762018	0.040421221957173	0.263251035601509
RIN3	chr14:92453160:C:G	IAV	CD4T	0.0818739173361728	0.0453501844910179	0.052876138181712
RIN3	chr14:92453160:C:G	LPS	NK	0.0269703852408013	0.0351779535604828	0.235267551249396
RIN3	chr14:92453160:C:G	LPS	CD8T	0.036343540584184	0.0342295504419719	0.155274989385947
RIN3	chr14:92453160:C:G	LPS	monocyte	-0.0170924385672951	0.0426441754327421	0.374295245050235
RIN3	chr14:92453160:C:G	LPS	B	-0.0256517864924816	0.0420461279690918	0.306307896560609
RIN3	chr14:92453160:C:G	LPS	CD4T	0.075648600842415	0.0441232432944072	0.0607680339067657
RIN3	chr14:92453160:C:G	Tcruzi	NK	0.0157433764533189	0.0380632934683836	0.343398995212215
RIN3	chr14:92453160:C:G	Tcruzi	CD8T	0.0537615319595477	0.0390613914470299	0.0943988343895264
RIN3	chr14:92453160:C:G	Tcruzi	monocyte	-0.00195428746695445	0.0414865130496731	0.503932094020345
RIN3	chr14:92453160:C:G	Tcruzi	B	-0.0257926443288442	0.0411161420017165	0.300023280314509
RIN3	chr14:92453160:C:G	Tcruzi	CD4T	0.0733136659302735	0.0432321998468856	0.0626214167892834
RIN3	chr14:92464547:T:G	NI	NK	-0.0318860081293429	0.0558861629296054	0.365862654720835
RIN3	chr14:92464547:T:G	NI	CD8T	0.0260084417899602	0.0468480532014201	0.339552600607827
RIN3	chr14:92464547:T:G	NI	monocyte	0.0569021659195681	0.0614893587192149	0.217832865395458
RIN3	chr14:92464547:T:G	NI	B	0.00235971759851474	0.0507331639671132	0.513978723697974
RIN3	chr14:92464547:T:G	NI	CD4T	0.0680305408749548	0.0592125116595933	0.175910800507345
RIN3	chr14:92464547:T:G	IAV	NK	-0.021018185387032	0.0475578667259718	0.415552777665828
RIN3	chr14:92464547:T:G	IAV	CD8T	0.0184003844095957	0.0399465297671724	0.374028187731039
RIN3	chr14:92464547:T:G	IAV	monocyte	0.0426823935040864	0.0492647766906988	0.246553546056777
RIN3	chr14:92464547:T:G	IAV	B	-0.00198065487991257	0.0450164141777832	0.544385209978173
RIN3	chr14:92464547:T:G	IAV	CD4T	0.0570499710325206	0.0528453096249112	0.190759215242183
RIN3	chr14:92464547:T:G	LPS	NK	-0.0155243357646965	0.0471326976386177	0.455385663481603
RIN3	chr14:92464547:T:G	LPS	CD8T	0.0162328026131142	0.0416208172290513	0.391057448882185
RIN3	chr14:92464547:T:G	LPS	monocyte	0.0405855534915239	0.0570630520438518	0.288367280476066
RIN3	chr14:92464547:T:G	LPS	B	0.00846416906016815	0.0490232979659002	0.470633196412352
RIN3	chr14:92464547:T:G	LPS	CD4T	0.0718797870893284	0.0613838607600909	0.167958038450009
RIN3	chr14:92464547:T:G	Tcruzi	NK	-0.0165870254272756	0.0505958053573538	0.456883474989661
RIN3	chr14:92464547:T:G	Tcruzi	CD8T	0.0271944622893912	0.0456192537278052	0.326100592628068
RIN3	chr14:92464547:T:G	Tcruzi	monocyte	0.0514012872321724	0.0593926769681679	0.243060029355466
RIN3	chr14:92464547:T:G	Tcruzi	B	0.00511822518758657	0.0476878430259522	0.492082318187977
RIN3	chr14:92464547:T:G	Tcruzi	CD4T	0.0863331352551973	0.0691827269458479	0.14960189495182
RIN3	chr14:92489041:A:C	NI	NK	-0.0493053052790194	0.0409659377360863	0.109752143399897
RIN3	chr14:92489041:A:C	NI	CD8T	-0.0585750732288429	0.0407838649395299	0.0701972562417306
RIN3	chr14:92489041:A:C	NI	monocyte	-0.246351741876579	0.0494419424679119	4.07639062505183e-08
RIN3	chr14:92489041:A:C	NI	B	-0.0178039084269513	0.0447244144160574	0.339778935030051
RIN3	chr14:92489041:A:C	NI	CD4T	-0.00529734532333344	0.0377099314338184	0.441869796228505
RIN3	chr14:92489041:A:C	IAV	NK	-0.0229668627468098	0.0378575264397671	0.265895178894726
RIN3	chr14:92489041:A:C	IAV	CD8T	-0.0469281048643401	0.0380181962490788	0.100708722566839
RIN3	chr14:92489041:A:C	IAV	monocyte	-0.153893188812675	0.0369979216705775	1.43121892465237e-05
RIN3	chr14:92489041:A:C	IAV	B	-0.00946513553523738	0.0398263715537226	0.398554582434059
RIN3	chr14:92489041:A:C	IAV	CD4T	-0.00266255661830099	0.0366795687149188	0.46706590515533
RIN3	chr14:92489041:A:C	LPS	NK	-0.0273261891672565	0.0383776901593333	0.233866529933931
RIN3	chr14:92489041:A:C	LPS	CD8T	-0.0459482524029877	0.0374448405253658	0.105182571718968
RIN3	chr14:92489041:A:C	LPS	monocyte	-0.194844503752262	0.046378528783902	7.92596278620383e-06
RIN3	chr14:92489041:A:C	LPS	B	-0.0275236911008243	0.0429558237321746	0.257646811309852
RIN3	chr14:92489041:A:C	LPS	CD4T	-0.00157646473443657	0.0400533992856228	0.479633818564077
RIN3	chr14:92489041:A:C	Tcruzi	NK	-0.024425372071725	0.0435007115424023	0.278547834316098
RIN3	chr14:92489041:A:C	Tcruzi	CD8T	-0.0503886791119582	0.0394170634333285	0.0960390503562527
RIN3	chr14:92489041:A:C	Tcruzi	monocyte	-0.224578240707844	0.0486816555300768	7.49600308158627e-07
RIN3	chr14:92489041:A:C	Tcruzi	B	-0.0251124242919787	0.0422246587701194	0.271927233926668
RIN3	chr14:92489041:A:C	Tcruzi	CD4T	-0.000157710915839718	0.0393948878188001	0.493876353442847
RIN3	chr14:92528374:G:C	NI	NK	-0.0653636823373308	0.0447324930287133	0.0706845875296475
RIN3	chr14:92528374:G:C	NI	CD8T	-0.0794833006064896	0.0442350730148228	0.0331126143779102
RIN3	chr14:92528374:G:C	NI	monocyte	-0.210019355620451	0.0487275784351577	7.87465152973788e-06
RIN3	chr14:92528374:G:C	NI	B	0.0427495481370473	0.0497761379001726	0.194184233286909
RIN3	chr14:92528374:G:C	NI	CD4T	-0.0323944834510402	0.0398820264987466	0.207071563849631
RIN3	chr14:92528374:G:C	IAV	NK	-0.0698574203159532	0.042010015580618	0.0459671932806144
RIN3	chr14:92528374:G:C	IAV	CD8T	-0.0544233364886566	0.0421096735204119	0.0930932687894206
RIN3	chr14:92528374:G:C	IAV	monocyte	-0.109386072439246	0.0391077632917961	0.0031682640030255
RIN3	chr14:92528374:G:C	IAV	B	0.0523148386860966	0.0456797412035091	0.122274488068427
RIN3	chr14:92528374:G:C	IAV	CD4T	-0.0383559070737605	0.0391741321561248	0.162127454079727
RIN3	chr14:92528374:G:C	LPS	NK	-0.108506762187142	0.0440017463093964	0.00460818967666998
RIN3	chr14:92528374:G:C	LPS	CD8T	-0.0540040645797031	0.0412233585547292	0.0927980951251165
RIN3	chr14:92528374:G:C	LPS	monocyte	-0.156624043186033	0.0485018853653935	0.000660967849324901
RIN3	chr14:92528374:G:C	LPS	B	0.0448248049112997	0.0479305422065883	0.173663305907853
RIN3	chr14:92528374:G:C	LPS	CD4T	-0.0354102902144521	0.0430975248977331	0.203111605608806
RIN3	chr14:92528374:G:C	Tcruzi	NK	-0.0894103750816125	0.0487099263815227	0.0301923907070395
RIN3	chr14:92528374:G:C	Tcruzi	CD8T	-0.0512582079882758	0.0428369188033244	0.113669915064405
RIN3	chr14:92528374:G:C	Tcruzi	monocyte	-0.270935808314329	0.059434828479575	7.49118724829856e-08
RIN3	chr14:92528374:G:C	Tcruzi	B	0.0376452863635075	0.0470913245125128	0.211484994814993
RIN3	chr14:92528374:G:C	Tcruzi	CD4T	-0.0550428038938431	0.0422730397883196	0.0942981932947698
RIN3	chr14:92556783:G:A	NI	NK	0.186542236899026	0.0511957816669639	0.00014082292103423
RIN3	chr14:92556783:G:A	NI	CD8T	0.275846395415044	0.0542541208278452	9.42507684884862e-09
RIN3	chr14:92556783:G:A	NI	monocyte	0.0398904499681711	0.0509414037003313	0.215976852855801
RIN3	chr14:92556783:G:A	NI	B	-0.0140752595548462	0.0551850954039941	0.398935338847451
RIN3	chr14:92556783:G:A	NI	CD4T	-0.0123634275626574	0.0413998635222439	0.383539241602827
RIN3	chr14:92556783:G:A	IAV	NK	0.161933020988219	0.047954772286622	0.0003817789567244
RIN3	chr14:92556783:G:A	IAV	CD8T	0.143821905241844	0.0503051903478195	0.00243380586359755
RIN3	chr14:92556783:G:A	IAV	monocyte	0.083456859246398	0.0414083643868872	0.0217042636910469
RIN3	chr14:92556783:G:A	IAV	B	0.00450862630212659	0.0493435214413717	0.464762028556688
RIN3	chr14:92556783:G:A	IAV	CD4T	0.0217581103047195	0.0421487325794097	0.302589363884884
RIN3	chr14:92556783:G:A	LPS	NK	0.182659685691302	0.0465310842307	4.0472870845443e-05
RIN3	chr14:92556783:G:A	LPS	CD8T	0.21711649277775	0.0490603242176079	1.62003626138887e-06
RIN3	chr14:92556783:G:A	LPS	monocyte	0.116852446299283	0.050877260176388	0.0105830979701534
RIN3	chr14:92556783:G:A	LPS	B	-0.0775742987048579	0.0535164887413506	0.071276752219494
RIN3	chr14:92556783:G:A	LPS	CD4T	-0.0599233553889231	0.0478377203871653	0.103969230545578
RIN3	chr14:92556783:G:A	Tcruzi	NK	0.136985581919263	0.0573434149974884	0.010282904710131
RIN3	chr14:92556783:G:A	Tcruzi	CD8T	0.201069364604803	0.0496185678804093	1.77747620600482e-05
RIN3	chr14:92556783:G:A	Tcruzi	monocyte	0.111423605161499	0.0545011585776579	0.0195783677379994
RIN3	chr14:92556783:G:A	Tcruzi	B	-0.0139426415700163	0.0524955237614429	0.394331652798965
RIN3	chr14:92556783:G:A	Tcruzi	CD4T	-0.0203815768325272	0.0463408720453135	0.331792955278336
RIN3	chr14:92568869:T:C	NI	NK	-0.226469682681709	0.057653241387183	7.55406935195602e-05
RIN3	chr14:92568869:T:C	NI	CD8T	-0.292262954150241	0.0577974937928351	6.12246326969768e-08
RIN3	chr14:92568869:T:C	NI	monocyte	-0.0345498922328172	0.0578803977590852	0.274057206968456
RIN3	chr14:92568869:T:C	NI	B	0.124325292210367	0.0626252442583168	0.023018175552182
RIN3	chr14:92568869:T:C	NI	CD4T	-0.0385768932436359	0.0470809784528611	0.206075038233248
RIN3	chr14:92568869:T:C	IAV	NK	-0.291642913867102	0.055710536814242	2.65964500423266e-08
RIN3	chr14:92568869:T:C	IAV	CD8T	-0.238711716898319	0.0577358478936694	1.26254253887126e-05
RIN3	chr14:92568869:T:C	IAV	monocyte	-0.12973535665501	0.0470297581729589	0.0027783532579333
RIN3	chr14:92568869:T:C	IAV	B	0.107508343667418	0.0564952579712065	0.0274782301952745
RIN3	chr14:92568869:T:C	IAV	CD4T	-0.0463208901067856	0.0482975876182924	0.168384432103939
RIN3	chr14:92568869:T:C	LPS	NK	-0.254342386488711	0.0525624379733703	8.27068570186107e-07
RIN3	chr14:92568869:T:C	LPS	CD8T	-0.225521945248275	0.0538255299672673	1.40986561550926e-05
RIN3	chr14:92568869:T:C	LPS	monocyte	-0.134310015696557	0.057603749517032	0.00974559311554146
RIN3	chr14:92568869:T:C	LPS	B	0.161981375156342	0.0600651319849427	0.00302756355224967
RIN3	chr14:92568869:T:C	LPS	CD4T	0.0337818723911721	0.0542668040453485	0.268023313489784
RIN3	chr14:92568869:T:C	Tcruzi	NK	-0.283848284129849	0.0636226197110501	4.62023510638954e-06
RIN3	chr14:92568869:T:C	Tcruzi	CD8T	-0.23008861839009	0.0550400753867201	1.47271719515008e-05
RIN3	chr14:92568869:T:C	Tcruzi	monocyte	-0.122286896874359	0.0608673570736832	0.0216609970405766
RIN3	chr14:92568869:T:C	Tcruzi	B	0.123549370725564	0.0593860294382013	0.0181644959291285
RIN3	chr14:92568869:T:C	Tcruzi	CD4T	-0.00373461295210402	0.0525663160881054	0.469391816058457
RIN3	chr14:92590501:G:A	NI	NK	0.0685262384081991	0.0602158443074691	0.123391622891539
RIN3	chr14:92590501:G:A	NI	CD8T	0.0160146126334191	0.0572567374669527	0.392459426126577
RIN3	chr14:92590501:G:A	NI	monocyte	-0.109861688686326	0.0645658808913168	0.0409617210674579
RIN3	chr14:92590501:G:A	NI	B	-0.206623611501281	0.0671448012749513	0.000629148377559674
RIN3	chr14:92590501:G:A	NI	CD4T	-0.0315857641241708	0.0523171017178674	0.271523630839738
RIN3	chr14:92590501:G:A	IAV	NK	0.0859168307902791	0.0589313612564966	0.064799247219283
RIN3	chr14:92590501:G:A	IAV	CD8T	0.000592999464284683	0.0546398542553576	0.491599548284628
RIN3	chr14:92590501:G:A	IAV	monocyte	-0.0225556365712064	0.0515510167545342	0.3285096545914
RIN3	chr14:92590501:G:A	IAV	B	-0.181159584875017	0.0603296371929944	0.000714730538884711
RIN3	chr14:92590501:G:A	IAV	CD4T	-0.065470881472593	0.0518122652301226	0.100817363844331
RIN3	chr14:92590501:G:A	LPS	NK	0.0389242217757922	0.054757360501221	0.2375362960721
RIN3	chr14:92590501:G:A	LPS	CD8T	0.0357744829164606	0.0549550235428891	0.259470330145075
RIN3	chr14:92590501:G:A	LPS	monocyte	0.0337475654223305	0.0653617071022118	0.307081502749292
RIN3	chr14:92590501:G:A	LPS	B	-0.272371893052481	0.0739971427596897	6.95976108771035e-05
RIN3	chr14:92590501:G:A	LPS	CD4T	-0.0820497776895905	0.0571048097491367	0.0720771774972271
RIN3	chr14:92590501:G:A	Tcruzi	NK	0.0328720335815716	0.0625669593320262	0.296068202185709
RIN3	chr14:92590501:G:A	Tcruzi	CD8T	-0.0105900500429308	0.0557933234283872	0.426120461659052
RIN3	chr14:92590501:G:A	Tcruzi	monocyte	-0.0556166388974099	0.0643538796114321	0.191504200780069
RIN3	chr14:92590501:G:A	Tcruzi	B	-0.18013788150211	0.0618157351586109	0.0014645325032665
RIN3	chr14:92590501:G:A	Tcruzi	CD4T	-0.0130193373398589	0.0556219745320722	0.401368978566467
RIN3	chr14:92593989:C:G	NI	NK	-0.166147597310269	0.0544469306418218	0.00110120033256755
RIN3	chr14:92593989:C:G	NI	CD8T	-0.155403033353504	0.0534922530625308	0.00150521423371908
RIN3	chr14:92593989:C:G	NI	monocyte	-0.021282829875493	0.0546260656890514	0.34699470673967
RIN3	chr14:92593989:C:G	NI	B	0.184673897843526	0.0593872059367667	0.000818720972060821
RIN3	chr14:92593989:C:G	NI	CD4T	-0.0401303885617367	0.0451331746812237	0.186699429556887
RIN3	chr14:92593989:C:G	IAV	NK	-0.204388665294702	0.0538805849515878	2.51486117864852e-05
RIN3	chr14:92593989:C:G	IAV	CD8T	-0.142324825283334	0.0539739749172451	0.00324976924532838
RIN3	chr14:92593989:C:G	IAV	monocyte	-0.0577937552906811	0.0444494686792663	0.0963330045278069
RIN3	chr14:92593989:C:G	IAV	B	0.205609519671353	0.0553479454556367	4.21532068407695e-05
RIN3	chr14:92593989:C:G	IAV	CD4T	0.0105955842517074	0.0461257829391876	0.410746613140323
RIN3	chr14:92593989:C:G	LPS	NK	-0.131272709491656	0.0497317508908043	0.00448432829003442
RIN3	chr14:92593989:C:G	LPS	CD8T	-0.130386851440645	0.0508626073516722	0.00470992263030368
RIN3	chr14:92593989:C:G	LPS	monocyte	-0.131210691802805	0.0555484888507086	0.00843824196604359
RIN3	chr14:92593989:C:G	LPS	B	0.22126347378157	0.057786595326269	3.41966918906375e-05
RIN3	chr14:92593989:C:G	LPS	CD4T	0.0199768605562142	0.0511388751165809	0.349907060857829
RIN3	chr14:92593989:C:G	Tcruzi	NK	-0.195092907862306	0.0606653190191409	0.000484733828772788
RIN3	chr14:92593989:C:G	Tcruzi	CD8T	-0.100452618427996	0.0518096262098726	0.0269955764310061
RIN3	chr14:92593989:C:G	Tcruzi	monocyte	-0.0585046440178603	0.0573904509680152	0.153122177614478
RIN3	chr14:92593989:C:G	Tcruzi	B	0.172427969111772	0.0561707463922232	0.000973550798909126
RIN3	chr14:92593989:C:G	Tcruzi	CD4T	-0.0434998354075021	0.0495454430528609	0.18926678535359
RIN3	chr14:92597352:C:G	NI	NK	0.107490733855193	0.042533470725054	0.00384878321192239
RIN3	chr14:92597352:C:G	NI	CD8T	0.115471266553463	0.0433933727636105	0.00240492154284431
RIN3	chr14:92597352:C:G	NI	monocyte	0.0593068374930923	0.0441463663731027	0.0857261038936305
RIN3	chr14:92597352:C:G	NI	B	0.0152054603364694	0.0437963228522913	0.351873693379245
RIN3	chr14:92597352:C:G	NI	CD4T	0.049885850046751	0.0375987173142248	0.0919270165959335
RIN3	chr14:92597352:C:G	IAV	NK	0.0847925582498561	0.0382323138883372	0.010840186743162
RIN3	chr14:92597352:C:G	IAV	CD8T	0.0893869959610095	0.0391369774120371	0.00602897530902073
RIN3	chr14:92597352:C:G	IAV	monocyte	0.0499777035053407	0.0363975318780172	0.0805821599402529
RIN3	chr14:92597352:C:G	IAV	B	0.0169577585186673	0.038548450072012	0.320053117558245
RIN3	chr14:92597352:C:G	IAV	CD4T	0.0313448100280192	0.0362332440329458	0.189214950362183
RIN3	chr14:92597352:C:G	LPS	NK	0.0942106381981044	0.0388263748738772	0.00643172721480883
RIN3	chr14:92597352:C:G	LPS	CD8T	0.095137864927819	0.0385784653286628	0.00450652626672309
RIN3	chr14:92597352:C:G	LPS	monocyte	0.033175875978956	0.0441701783890628	0.221886786298068
RIN3	chr14:92597352:C:G	LPS	B	0.030976696357758	0.0417775821719191	0.223972926231253
RIN3	chr14:92597352:C:G	LPS	CD4T	0.0239723172733878	0.0403087233602424	0.266681676242078
RIN3	chr14:92597352:C:G	Tcruzi	NK	0.151207974597912	0.0565706669733008	0.00130662842643202
RIN3	chr14:92597352:C:G	Tcruzi	CD8T	0.118832471494302	0.0440717417132813	0.00186962211859676
RIN3	chr14:92597352:C:G	Tcruzi	monocyte	0.0359332664070579	0.044372940783109	0.20324600850998
RIN3	chr14:92597352:C:G	Tcruzi	B	0.023445042574259	0.0409856615725367	0.276119883127142
RIN3	chr14:92597352:C:G	Tcruzi	CD4T	0.0393703822000139	0.0388766431068655	0.152775097602145
RIN3	chr14:92627907:T:G	NI	NK	-0.0989347917299884	0.050111528067361	0.0217647483836203
RIN3	chr14:92627907:T:G	NI	CD8T	-0.0972250841416066	0.0501421553380291	0.0221494056629242
RIN3	chr14:92627907:T:G	NI	monocyte	0.133297201613391	0.0525551338245318	0.00463042887375331
RIN3	chr14:92627907:T:G	NI	B	0.187594567002254	0.0556132690232858	0.000212964556622583
RIN3	chr14:92627907:T:G	NI	CD4T	0.0277513172132455	0.0421066711318832	0.254845943123948
RIN3	chr14:92627907:T:G	IAV	NK	-0.0926901707769889	0.0473828943325638	0.0220134491610612
RIN3	chr14:92627907:T:G	IAV	CD8T	-0.0816355333899055	0.0480054522256883	0.0390892964958166
RIN3	chr14:92627907:T:G	IAV	monocyte	0.0110362616125991	0.0425701609868965	0.393912842860525
RIN3	chr14:92627907:T:G	IAV	B	0.121160699800262	0.0480267173169646	0.00560997602935972
RIN3	chr14:92627907:T:G	IAV	CD4T	0.00813202418837404	0.0423858650820165	0.422140717227295
RIN3	chr14:92627907:T:G	LPS	NK	-0.0614257644179006	0.0458482013329593	0.0890263790547221
RIN3	chr14:92627907:T:G	LPS	CD8T	-0.0201540590054331	0.0460647925760435	0.323202481484575
RIN3	chr14:92627907:T:G	LPS	monocyte	0.0445187420100579	0.0517491558178657	0.193690982728189
RIN3	chr14:92627907:T:G	LPS	B	0.199846688744164	0.0542961162591656	4.41700326207252e-05
RIN3	chr14:92627907:T:G	LPS	CD4T	0.0644443215986622	0.0475171105839732	0.084790812701092
RIN3	chr14:92627907:T:G	Tcruzi	NK	-0.123178218869461	0.0561391297434802	0.0105322265137802
RIN3	chr14:92627907:T:G	Tcruzi	CD8T	-0.0897361990830786	0.0489309886608675	0.0289340623304457
RIN3	chr14:92627907:T:G	Tcruzi	monocyte	0.0938366530963869	0.0536788795829669	0.0387389987931526
RIN3	chr14:92627907:T:G	Tcruzi	B	0.188329785671183	0.0534680021245449	9.26614708149352e-05
RIN3	chr14:92627907:T:G	Tcruzi	CD4T	0.00615147198187648	0.0455363651381431	0.444096435497672
RIN3	chr14:92666593:T:G	NI	NK	-0.00300962190659622	0.0288798612398909	0.676698125401721
RIN3	chr14:92666593:T:G	NI	CD8T	0.00614798174276768	0.029992002014969	0.637439129975534
RIN3	chr14:92666593:T:G	NI	monocyte	-0.00176885945708112	0.0375351298257492	0.643706016133262
RIN3	chr14:92666593:T:G	NI	B	0.021764056728015	0.0446336272259046	0.537852236845509
RIN3	chr14:92666593:T:G	NI	CD4T	0.00931287519174754	0.0347306215128012	0.606458602974666
RIN3	chr14:92666593:T:G	IAV	NK	0.00171774127135267	0.0259575463899107	0.677657007048556
RIN3	chr14:92666593:T:G	IAV	CD8T	-0.000865672301365483	0.0241002665330832	0.694560261880162
RIN3	chr14:92666593:T:G	IAV	monocyte	-0.0139994428690581	0.0338060969395304	0.570549797399629
RIN3	chr14:92666593:T:G	IAV	B	0.00598577333514024	0.0280891623818906	0.631089679534403
RIN3	chr14:92666593:T:G	IAV	CD4T	-0.00203202908422423	0.0294004061845849	0.685584075843709
RIN3	chr14:92666593:T:G	LPS	NK	0.00349413634747644	0.0277829308372962	0.655743282436053
RIN3	chr14:92666593:T:G	LPS	CD8T	0.00403936137898384	0.026419927574206	0.646173154950901
RIN3	chr14:92666593:T:G	LPS	monocyte	-0.0102348647387035	0.0372271542495851	0.598309784436283
RIN3	chr14:92666593:T:G	LPS	B	0.00775576716875977	0.0322278414066488	0.616006458968194
RIN3	chr14:92666593:T:G	LPS	CD4T	0.00118000597880888	0.0317125338460645	0.676686735061202
RIN3	chr14:92666593:T:G	Tcruzi	NK	-0.000135295777557402	0.0290704817714216	0.69254544981999
RIN3	chr14:92666593:T:G	Tcruzi	CD8T	0.0040141413892269	0.0285535756194572	0.652523783196277
RIN3	chr14:92666593:T:G	Tcruzi	monocyte	-0.00879579438428705	0.0357046758452571	0.616307750896709
RIN3	chr14:92666593:T:G	Tcruzi	B	0.0116352654320175	0.0328234776668607	0.587731854576563
RIN3	chr14:92666593:T:G	Tcruzi	CD4T	0.00529447370572161	0.0319829510640329	0.645870089697057
RIN3	chr14:92691276:G:A	NI	NK	0.0149861254889905	0.0419569185777656	0.507409653417188
RIN3	chr14:92691276:G:A	NI	CD8T	0.0361922390918051	0.0541211537069601	0.401429789656631
RIN3	chr14:92691276:G:A	NI	monocyte	0.00684135377842524	0.0520023903834489	0.563488752688394
RIN3	chr14:92691276:G:A	NI	B	0.00410972181925567	0.0452945721469334	0.590803243199532
RIN3	chr14:92691276:G:A	NI	CD4T	0.0567537658289313	0.0698460262860918	0.331231779584688
RIN3	chr14:92691276:G:A	IAV	NK	0.00508246847688208	0.0380013631199661	0.571959138278128
RIN3	chr14:92691276:G:A	IAV	CD8T	0.0205409869116482	0.0392868277210677	0.450383293116183
RIN3	chr14:92691276:G:A	IAV	monocyte	0.00482145896778452	0.0417427394651031	0.591035050248665
RIN3	chr14:92691276:G:A	IAV	B	0.00424045465066995	0.039063494581448	0.587280747434515
RIN3	chr14:92691276:G:A	IAV	CD4T	0.0263483465478675	0.0473712274655141	0.442444057694231
RIN3	chr14:92691276:G:A	LPS	NK	0.00387058420318557	0.040960249303816	0.578316301338755
RIN3	chr14:92691276:G:A	LPS	CD8T	0.0263894506667246	0.0446594625814838	0.424409926234934
RIN3	chr14:92691276:G:A	LPS	monocyte	0.00585575998307793	0.0511768017617362	0.580558668333688
RIN3	chr14:92691276:G:A	LPS	B	0.00147757525107334	0.0449240810163748	0.603953590080206
RIN3	chr14:92691276:G:A	LPS	CD4T	0.0349304976991358	0.0550476195641251	0.413141204719977
RIN3	chr14:92691276:G:A	Tcruzi	NK	0.0172095591530208	0.0442547926109679	0.496089868355957
RIN3	chr14:92691276:G:A	Tcruzi	CD8T	0.0310187102705626	0.0493927852100247	0.415241660913907
RIN3	chr14:92691276:G:A	Tcruzi	monocyte	0.00979192145373628	0.0503093657362192	0.561925740311253
RIN3	chr14:92691276:G:A	Tcruzi	B	-0.00127346195168355	0.0441265780932716	0.622932638225619
RIN3	chr14:92691276:G:A	Tcruzi	CD4T	0.0354867515260595	0.0552425590875593	0.412207050404039
RING1	chr6:33108732:G:A	NI	NK	-0.0509371742319226	0.0537954022548055	0.198514625808364
RING1	chr6:33108732:G:A	NI	CD8T	-0.0641765157012105	0.057688958159941	0.163558672634109
RING1	chr6:33108732:G:A	NI	monocyte	-0.0876624245194114	0.0743344202068537	0.138621932718286
RING1	chr6:33108732:G:A	NI	B	-0.0357777986246189	0.0561451038174711	0.289219973793451
RING1	chr6:33108732:G:A	NI	CD4T	-0.109146463729455	0.0797551754687692	0.106154080636446
RING1	chr6:33108732:G:A	IAV	NK	-0.0686808993851956	0.058691503587749	0.136055255149907
RING1	chr6:33108732:G:A	IAV	CD8T	-0.0357300034243927	0.0455790379785009	0.238032001278797
RING1	chr6:33108732:G:A	IAV	monocyte	-0.0831320467354454	0.0681537349457732	0.12968315527236
RING1	chr6:33108732:G:A	IAV	B	-0.0352055979852102	0.0502004713612882	0.268731501026857
RING1	chr6:33108732:G:A	IAV	CD4T	-0.081110732424888	0.0640913702968606	0.130551904679825
RING1	chr6:33108732:G:A	LPS	NK	-0.0638387085022999	0.0575297043091406	0.15506209229124
RING1	chr6:33108732:G:A	LPS	CD8T	-0.0547727930513755	0.0514108073872074	0.170217249744039
RING1	chr6:33108732:G:A	LPS	monocyte	-0.081301398343042	0.0718998259816151	0.15240611925794
RING1	chr6:33108732:G:A	LPS	B	-0.0379468771405414	0.055710656882366	0.274716065814292
RING1	chr6:33108732:G:A	LPS	CD4T	-0.0822107659784149	0.0664555237005767	0.138174719265427
RING1	chr6:33108732:G:A	Tcruzi	NK	-0.0568664928809699	0.0565348699805674	0.182309399601744
RING1	chr6:33108732:G:A	Tcruzi	CD8T	-0.0650995825288813	0.056348137109083	0.153184997444424
RING1	chr6:33108732:G:A	Tcruzi	monocyte	-0.0937764648128762	0.0755336961806438	0.128290761538188
RING1	chr6:33108732:G:A	Tcruzi	B	-0.0409165727079685	0.0542175092681347	0.253808766866093
RING1	chr6:33108732:G:A	Tcruzi	CD4T	-0.086077768377222	0.068095502222555	0.133114647220998
RING1	chr6:33113855:A:G	NI	NK	-0.0216235145417036	0.0486034145600475	0.333055290797663
RING1	chr6:33113855:A:G	NI	CD8T	-0.0228187522117578	0.0506910192724565	0.342077169415258
RING1	chr6:33113855:A:G	NI	monocyte	0.027467632901296	0.0563758262296772	0.307956097338213
RING1	chr6:33113855:A:G	NI	B	0.0184105864707761	0.0511794498913041	0.354929430228608
RING1	chr6:33113855:A:G	NI	CD4T	0.149728598152117	0.0615141142995943	0.00774064769377776
RING1	chr6:33113855:A:G	IAV	NK	-0.0322972090360124	0.0468839708636804	0.251316092767508
RING1	chr6:33113855:A:G	IAV	CD8T	-0.0641497502624515	0.0539749982272982	0.110355684917182
RING1	chr6:33113855:A:G	IAV	monocyte	0.0230437436356442	0.0503731552784739	0.316838004262725
RING1	chr6:33113855:A:G	IAV	B	0.000465608870785148	0.0480686545630549	0.484802668250257
RING1	chr6:33113855:A:G	IAV	CD4T	0.100222598908769	0.0518324556938038	0.0245344315670881
RING1	chr6:33113855:A:G	LPS	NK	0.0259900041462196	0.0504411580240859	0.311663445318877
RING1	chr6:33113855:A:G	LPS	CD8T	-0.0500616705783066	0.0526951955425238	0.174929348301638
RING1	chr6:33113855:A:G	LPS	monocyte	0.0980084877824511	0.0585488654993514	0.043645981804971
RING1	chr6:33113855:A:G	LPS	B	0.0422174897093405	0.0510393349309736	0.202867822747751
RING1	chr6:33113855:A:G	LPS	CD4T	0.114600526619335	0.0529101778340338	0.0157738326785302
RING1	chr6:33113855:A:G	Tcruzi	NK	-0.0186939831836601	0.0504952805613919	0.359286488238998
RING1	chr6:33113855:A:G	Tcruzi	CD8T	-0.0314050812559652	0.0502397161466578	0.279435751767804
RING1	chr6:33113855:A:G	Tcruzi	monocyte	0.0651974265224031	0.0551501792779297	0.117023298682649
RING1	chr6:33113855:A:G	Tcruzi	B	0.0278554091404548	0.0495141936156105	0.284010026138566
RING1	chr6:33113855:A:G	Tcruzi	CD4T	0.104600288818049	0.0525892476297358	0.0237069288280216
RING1	chr6:33120693:C:T	NI	NK	0.0220324765666383	0.0503962193393275	0.397533589326808
RING1	chr6:33120693:C:T	NI	CD8T	0.004640822210792	0.051579668826647	0.539472354130167
RING1	chr6:33120693:C:T	NI	monocyte	0.0195711310821271	0.0597964197998195	0.420128641407709
RING1	chr6:33120693:C:T	NI	B	-0.0153508331046801	0.0520164403733301	0.422047680445759
RING1	chr6:33120693:C:T	NI	CD4T	-0.0845079141199502	0.0698705036632673	0.15169522547919
RING1	chr6:33120693:C:T	IAV	NK	0.0269120407992624	0.0498328921780087	0.361554982362684
RING1	chr6:33120693:C:T	IAV	CD8T	0.0105643876204438	0.0438813608232908	0.47815352643874
RING1	chr6:33120693:C:T	IAV	monocyte	0.0228698052583962	0.0522488123466292	0.388456528726478
RING1	chr6:33120693:C:T	IAV	B	-0.0235794566730816	0.0472896026841571	0.355485090587151
RING1	chr6:33120693:C:T	IAV	CD4T	-0.0732185321036938	0.0620862978433418	0.158889574214985
RING1	chr6:33120693:C:T	LPS	NK	0.00664584654139714	0.04764803731682	0.501072873965652
RING1	chr6:33120693:C:T	LPS	CD8T	-0.00144294524101414	0.0450485910359684	0.510905473078219
RING1	chr6:33120693:C:T	LPS	monocyte	0.0331804872491199	0.0613633278899032	0.348658854195944
RING1	chr6:33120693:C:T	LPS	B	-0.0416806438571715	0.0556994638710298	0.271590167597573
RING1	chr6:33120693:C:T	LPS	CD4T	-0.109672328186975	0.0814795804883856	0.122267458321009
RING1	chr6:33120693:C:T	Tcruzi	NK	0.0173370549915264	0.0509109498945256	0.430779930786772
RING1	chr6:33120693:C:T	Tcruzi	CD8T	0.000887771086009756	0.0486696635084212	0.528275706502672
RING1	chr6:33120693:C:T	Tcruzi	monocyte	0.0303387941817267	0.0598935098298881	0.363743544349082
RING1	chr6:33120693:C:T	Tcruzi	B	-0.0323353377093673	0.0519910064817075	0.315181832386094
RING1	chr6:33120693:C:T	Tcruzi	CD4T	-0.0700174239345487	0.0622061689624899	0.174030101999143
RING1	chr6:33121048:G:A	NI	NK	-0.0213073229246595	0.0466487247385473	0.311975490872438
RING1	chr6:33121048:G:A	NI	CD8T	-0.0590182001893832	0.0483739903393159	0.117355006820851
RING1	chr6:33121048:G:A	NI	monocyte	-0.0718295760902028	0.0606942651142811	0.117681100566776
RING1	chr6:33121048:G:A	NI	B	-0.0468300593889703	0.0506929777992496	0.178037545215732
RING1	chr6:33121048:G:A	NI	CD4T	-0.159772798117331	0.0741900194606845	0.0214024683680463
RING1	chr6:33121048:G:A	IAV	NK	-0.0284488981181449	0.0428992258481222	0.250072612387106
RING1	chr6:33121048:G:A	IAV	CD8T	-0.0212958020051912	0.0417937312163064	0.285262226309738
RING1	chr6:33121048:G:A	IAV	monocyte	-0.0360033361472692	0.0492239142602169	0.235381461297575
RING1	chr6:33121048:G:A	IAV	B	-0.0392517369450901	0.0452065243155788	0.19067971460961
RING1	chr6:33121048:G:A	IAV	CD4T	-0.106959544477346	0.0557854068073501	0.0356989403251248
RING1	chr6:33121048:G:A	LPS	NK	-0.0514708269641487	0.0477938368248008	0.138621422284127
RING1	chr6:33121048:G:A	LPS	CD8T	-0.0470293990378731	0.0436845364371142	0.142073995960299
RING1	chr6:33121048:G:A	LPS	monocyte	-0.0248865391202004	0.0564598336246544	0.327057808727306
RING1	chr6:33121048:G:A	LPS	B	-0.0683334645610136	0.0526055550953985	0.0958736299012156
RING1	chr6:33121048:G:A	LPS	CD4T	-0.12975201617005	0.0625636334869605	0.0293588641930529
RING1	chr6:33121048:G:A	Tcruzi	NK	-0.0382355674083555	0.0476330378094547	0.210196206917569
RING1	chr6:33121048:G:A	Tcruzi	CD8T	-0.0604718235172371	0.0464479074509404	0.10278145799601
RING1	chr6:33121048:G:A	Tcruzi	monocyte	-0.0542222166091281	0.0561989912421583	0.17168048910237
RING1	chr6:33121048:G:A	Tcruzi	B	-0.0711282973710213	0.0523783320766978	0.0835791121949775
RING1	chr6:33121048:G:A	Tcruzi	CD4T	-0.121855829453177	0.0599772214729063	0.0321693723158529
RING1	chr6:33126044:T:C	NI	NK	0.0104004895468523	0.0570927969133712	0.551689964969751
RING1	chr6:33126044:T:C	NI	CD8T	0.00475046485714414	0.0634052183987711	0.580654638732842
RING1	chr6:33126044:T:C	NI	monocyte	0.0591390921924273	0.100120732237189	0.383196273070964
RING1	chr6:33126044:T:C	NI	B	0.0153673377835942	0.0638558894818677	0.533246683859824
RING1	chr6:33126044:T:C	NI	CD4T	0.0186695259746854	0.0764050054265321	0.526451396812538
RING1	chr6:33126044:T:C	IAV	NK	0.0186443949196585	0.0557561415985045	0.505115156496586
RING1	chr6:33126044:T:C	IAV	CD8T	0.0182406930658635	0.0524705310649876	0.501038561671521
RING1	chr6:33126044:T:C	IAV	monocyte	0.0423735588381702	0.0773135362981922	0.422144702959367
RING1	chr6:33126044:T:C	IAV	B	0.0191989462202038	0.0575238741319255	0.504157283722764
RING1	chr6:33126044:T:C	IAV	CD4T	0.0205124674639822	0.0668025581070912	0.513874635291609
RING1	chr6:33126044:T:C	LPS	NK	0.0171454105238907	0.0587750637433356	0.514163118832482
RING1	chr6:33126044:T:C	LPS	CD8T	0.0167151404502289	0.0566084887440041	0.513493646852636
RING1	chr6:33126044:T:C	LPS	monocyte	0.0514408508902823	0.0927870372947759	0.40841368729125
RING1	chr6:33126044:T:C	LPS	B	0.019522524777512	0.0646134799754782	0.509893677112357
RING1	chr6:33126044:T:C	LPS	CD4T	0.0223279099853238	0.0727799642173103	0.509944572965781
RING1	chr6:33126044:T:C	Tcruzi	NK	0.012730751158335	0.0594148513362337	0.540604060675978
RING1	chr6:33126044:T:C	Tcruzi	CD8T	0.00660149287390367	0.060763373155669	0.569941698946507
RING1	chr6:33126044:T:C	Tcruzi	monocyte	0.0689164122733231	0.109917206300159	0.375241087105442
RING1	chr6:33126044:T:C	Tcruzi	B	0.0124529942767122	0.060441623329699	0.540835695441834
RING1	chr6:33126044:T:C	Tcruzi	CD4T	0.0211072957615612	0.0732207154555638	0.51914739745785
RING1	chr6:33211667:C:T	NI	NK	0.0397160355675114	0.0533569850846541	0.346635868165059
RING1	chr6:33211667:C:T	NI	CD8T	0.0319992752579178	0.0508840151199907	0.393324327001028
RING1	chr6:33211667:C:T	NI	monocyte	0.0164229532466271	0.0548708181387519	0.487575310784236
RING1	chr6:33211667:C:T	NI	B	0.0259331646932976	0.0504929308749501	0.432871097890255
RING1	chr6:33211667:C:T	NI	CD4T	-0.0158848322134331	0.0565300748554419	0.524037841726155
RING1	chr6:33211667:C:T	IAV	NK	0.033854252813689	0.0476513214519599	0.359070939035133
RING1	chr6:33211667:C:T	IAV	CD8T	0.0307736070087602	0.044666080841723	0.365600093643278
RING1	chr6:33211667:C:T	IAV	monocyte	0.00796994073571921	0.0449079455705128	0.546184354852926
RING1	chr6:33211667:C:T	IAV	B	0.0107258821298059	0.040701679081361	0.512033736027187
RING1	chr6:33211667:C:T	IAV	CD4T	-0.00352704605128738	0.0456271084546438	0.60072252460721
RING1	chr6:33211667:C:T	LPS	NK	0.0420116096018601	0.0550301182392845	0.334865956050462
RING1	chr6:33211667:C:T	LPS	CD8T	0.0408299177115115	0.054331402202498	0.338105493223098
RING1	chr6:33211667:C:T	LPS	monocyte	-0.00130662173639224	0.0532392070435751	0.59744640276714
RING1	chr6:33211667:C:T	LPS	B	0.0212085052652373	0.0478548026869042	0.452076796469713
RING1	chr6:33211667:C:T	LPS	CD4T	-0.00653215999589018	0.049400689236297	0.578861479144781
RING1	chr6:33211667:C:T	Tcruzi	NK	0.0435772829273798	0.0569049897203339	0.336373031181582
RING1	chr6:33211667:C:T	Tcruzi	CD8T	0.0327658162046118	0.0499672862014005	0.381964364553268
RING1	chr6:33211667:C:T	Tcruzi	monocyte	0.0137043027654556	0.0518606860131937	0.514516503114797
RING1	chr6:33211667:C:T	Tcruzi	B	0.0240728519217623	0.0477370110644042	0.434359388248038
RING1	chr6:33211667:C:T	Tcruzi	CD4T	-0.00777150356343726	0.0502113145927712	0.574079577259494
RING1	chr6:33212092:A:G	NI	NK	0.00719296493227045	0.063421615389734	0.582717075519301
RING1	chr6:33212092:A:G	NI	CD8T	0.0234672161874063	0.0774067956103025	0.524556643272315
RING1	chr6:33212092:A:G	NI	monocyte	-0.0187612101170833	0.090358687955344	0.538549382328552
RING1	chr6:33212092:A:G	NI	B	-0.00860427929206778	0.0721658461149806	0.593289940058317
RING1	chr6:33212092:A:G	NI	CD4T	0.0395691689587971	0.101921790693698	0.487439469491792
RING1	chr6:33212092:A:G	IAV	NK	0.00773805113977364	0.0589316853609602	0.577922731435601
RING1	chr6:33212092:A:G	IAV	CD8T	0.00990025719434851	0.0552867145023791	0.561946677416636
RING1	chr6:33212092:A:G	IAV	monocyte	-0.00868370949561999	0.0719160307482107	0.585652118823784
RING1	chr6:33212092:A:G	IAV	B	-0.0124532048145182	0.0650933019836338	0.571079822362163
RING1	chr6:33212092:A:G	IAV	CD4T	0.0339050014495204	0.0875094382685359	0.494977988231726
RING1	chr6:33212092:A:G	LPS	NK	0.00456020906936467	0.0635820702591045	0.590103891652048
RING1	chr6:33212092:A:G	LPS	CD8T	0.0131835659606257	0.0637358200549745	0.549681624583467
RING1	chr6:33212092:A:G	LPS	monocyte	-0.019391686109289	0.0895883511291401	0.545716774870776
RING1	chr6:33212092:A:G	LPS	B	-0.00356705750450846	0.0699450069883864	0.60828150087399
RING1	chr6:33212092:A:G	LPS	CD4T	0.0383238463238748	0.0967676567951244	0.488299238672493
RING1	chr6:33212092:A:G	Tcruzi	NK	0.00265602578370529	0.0652523163663085	0.601071007937317
RING1	chr6:33212092:A:G	Tcruzi	CD8T	0.0190130182861694	0.0722640248790832	0.535534773813836
RING1	chr6:33212092:A:G	Tcruzi	monocyte	-0.0162533631444234	0.0857778450838491	0.562045865433203
RING1	chr6:33212092:A:G	Tcruzi	B	-0.00365096275611814	0.0667313475332434	0.609719364239822
RING1	chr6:33212092:A:G	Tcruzi	CD4T	0.0353497111739358	0.0944794581427417	0.499012943750157
RING1	chr6:33220552:A:G	NI	NK	0.0284014054677528	0.0736648083162933	0.493504581827937
RING1	chr6:33220552:A:G	NI	CD8T	0.0303554526126881	0.0812940350263145	0.498858087421227
RING1	chr6:33220552:A:G	NI	monocyte	0.012072350921218	0.085876330635548	0.554708078119414
RING1	chr6:33220552:A:G	NI	B	0.0240068891244198	0.0761223625810638	0.518565851532166
RING1	chr6:33220552:A:G	NI	CD4T	0.0399826886840059	0.101541986440089	0.48418313684618
RING1	chr6:33220552:A:G	IAV	NK	0.0217099441179364	0.0648972007035008	0.511688641112614
RING1	chr6:33220552:A:G	IAV	CD8T	0.0247476009798125	0.0633486462768284	0.491364563753678
RING1	chr6:33220552:A:G	IAV	monocyte	0.00491223965564491	0.0700479651530965	0.596760783627019
RING1	chr6:33220552:A:G	IAV	B	0.0237531845481629	0.0680135357646313	0.506735996137259
RING1	chr6:33220552:A:G	IAV	CD4T	0.0343161560931006	0.0865246576358416	0.490649655884594
RING1	chr6:33220552:A:G	LPS	NK	0.0230910563177155	0.0698355488652455	0.508701916424022
RING1	chr6:33220552:A:G	LPS	CD8T	0.0309370116236786	0.0741511310817531	0.47802278600825
RING1	chr6:33220552:A:G	LPS	monocyte	-0.00283818939168133	0.0862377223992487	0.608495214404764
RING1	chr6:33220552:A:G	LPS	B	0.0296227731200091	0.0796913486323056	0.494629054889744
RING1	chr6:33220552:A:G	LPS	CD4T	0.0419867141814479	0.0986007052610183	0.475692125828024
RING1	chr6:33220552:A:G	Tcruzi	NK	0.0210670528850118	0.0702815127673117	0.52159009411576
RING1	chr6:33220552:A:G	Tcruzi	CD8T	0.0307841452475012	0.0793444779438436	0.492244973052859
RING1	chr6:33220552:A:G	Tcruzi	monocyte	0.0123367610738627	0.0829093181408047	0.569170425106201
RING1	chr6:33220552:A:G	Tcruzi	B	0.0279633184193154	0.0760955011899575	0.498903234044232
RING1	chr6:33220552:A:G	Tcruzi	CD4T	0.0355281748610009	0.0944613705523785	0.496484636878338
RING1	chr6:33225861:C:T	NI	NK	0.0193083444226298	0.0659257526210561	0.517932582802536
RING1	chr6:33225861:C:T	NI	CD8T	0.0393160881079275	0.0838364923438477	0.458129855070584
RING1	chr6:33225861:C:T	NI	monocyte	0.00990914466486776	0.0849387836479352	0.555733410779076
RING1	chr6:33225861:C:T	NI	B	0.0229066168224031	0.0737462109486121	0.513889777703866
RING1	chr6:33225861:C:T	NI	CD4T	0.0506071547211577	0.103506648473691	0.44400022633532
RING1	chr6:33225861:C:T	IAV	NK	0.0207360652138189	0.0626581260781772	0.506050569367389
RING1	chr6:33225861:C:T	IAV	CD8T	0.0278162585095985	0.0636074180598538	0.467425050925335
RING1	chr6:33225861:C:T	IAV	monocyte	0.00543264267896089	0.0693433136630548	0.589613753455889
RING1	chr6:33225861:C:T	IAV	B	0.0193854469323534	0.0636516443575612	0.515820256625913
RING1	chr6:33225861:C:T	IAV	CD4T	0.0411413656937129	0.0868057091638722	0.456461934224059
RING1	chr6:33225861:C:T	LPS	NK	0.0184650051804973	0.0658956713554591	0.518149972126021
RING1	chr6:33225861:C:T	LPS	CD8T	0.0324792779284889	0.0720820750472079	0.460687342497239
RING1	chr6:33225861:C:T	LPS	monocyte	-0.00469119313958296	0.085258539092151	0.598680398378943
RING1	chr6:33225861:C:T	LPS	B	0.0200344273817627	0.0720664627057356	0.520544882655518
RING1	chr6:33225861:C:T	LPS	CD4T	0.0355721690548785	0.0886888381265777	0.47902536327504
RING1	chr6:33225861:C:T	Tcruzi	NK	0.0187246600057381	0.0679608530262668	0.521005114616679
RING1	chr6:33225861:C:T	Tcruzi	CD8T	0.0411868202640229	0.0841276994244047	0.447527381892582
RING1	chr6:33225861:C:T	Tcruzi	monocyte	0.00271222659310762	0.0820393633884457	0.596698484473487
RING1	chr6:33225861:C:T	Tcruzi	B	0.023272721446054	0.0713397715674494	0.507027456358991
RING1	chr6:33225861:C:T	Tcruzi	CD4T	0.0558155642411058	0.105874467353057	0.432304306788659
RING1	chr6:33229767:C:T	NI	NK	-0.0077963206687084	0.0406661695658262	0.559641602005049
RING1	chr6:33229767:C:T	NI	CD8T	-0.00800689088261028	0.04358859703801	0.553262492916404
RING1	chr6:33229767:C:T	NI	monocyte	-0.0132728016153951	0.0538727970253046	0.517585456934668
RING1	chr6:33229767:C:T	NI	B	-0.0104520242779798	0.0448216311076996	0.546100994015661
RING1	chr6:33229767:C:T	NI	CD4T	-0.0371249340294109	0.0604275350737297	0.411400574611372
RING1	chr6:33229767:C:T	IAV	NK	-0.010964223914429	0.0388996695154762	0.531270457921951
RING1	chr6:33229767:C:T	IAV	CD8T	-0.00191482451375246	0.0359085112455659	0.591603605222074
RING1	chr6:33229767:C:T	IAV	monocyte	-0.0197492834022922	0.0474779778350017	0.488309506695815
RING1	chr6:33229767:C:T	IAV	B	-0.0086083714237793	0.0394859061398184	0.548544792808047
RING1	chr6:33229767:C:T	IAV	CD4T	-0.04983013060907	0.0683914025374586	0.367129704354964
RING1	chr6:33229767:C:T	LPS	NK	-0.00476108341174401	0.0406318914648159	0.574313368689388
RING1	chr6:33229767:C:T	LPS	CD8T	-0.00657160905428168	0.0388542300347039	0.553652702109798
RING1	chr6:33229767:C:T	LPS	monocyte	-0.0147603712718075	0.0528208250850914	0.520112328056115
RING1	chr6:33229767:C:T	LPS	B	-0.0102585883436406	0.0444606030238211	0.541855907676023
RING1	chr6:33229767:C:T	LPS	CD4T	-0.0380353076821384	0.0585661879243495	0.403010469464594
RING1	chr6:33229767:C:T	Tcruzi	NK	-0.000906286617712544	0.0421755943327471	0.605595214109591
RING1	chr6:33229767:C:T	Tcruzi	CD8T	-0.00100033949015587	0.0436663119201226	0.596184404852261
RING1	chr6:33229767:C:T	Tcruzi	monocyte	-0.0212152930805972	0.053305426953444	0.489792755685759
RING1	chr6:33229767:C:T	Tcruzi	B	-0.00023087964311698	0.0433463585808314	0.607695418091814
RING1	chr6:33229767:C:T	Tcruzi	CD4T	-0.0400051911371304	0.0606451164107843	0.401365018894187
RING1	chr6:33237318:C:T	NI	NK	0.00436447931170122	0.0527405435614601	0.621948176186391
RING1	chr6:33237318:C:T	NI	CD8T	0.00439338996370142	0.060976917901248	0.624742388644623
RING1	chr6:33237318:C:T	NI	monocyte	0.00486179863467844	0.0707352826773977	0.600007222647001
RING1	chr6:33237318:C:T	NI	B	-0.00236562293384305	0.0581010653910142	0.636114632094484
RING1	chr6:33237318:C:T	NI	CD4T	0.00408102846606924	0.0751551554014426	0.620886071937829
RING1	chr6:33237318:C:T	IAV	NK	0.00416664714808815	0.0488129149907543	0.621033125626136
RING1	chr6:33237318:C:T	IAV	CD8T	0.00291156174308223	0.0453639738849057	0.626844966249814
RING1	chr6:33237318:C:T	IAV	monocyte	0.0126900085535934	0.0631008125608051	0.584973911389996
RING1	chr6:33237318:C:T	IAV	B	-0.000539253263854099	0.0497713139395265	0.64400820870377
RING1	chr6:33237318:C:T	IAV	CD4T	0.00462798192793647	0.0635833638258234	0.624318850975001
RING1	chr6:33237318:C:T	LPS	NK	0.00189906868047068	0.0528032388572154	0.629929484175008
RING1	chr6:33237318:C:T	LPS	CD8T	0.00310523791928546	0.0524076983984316	0.623526044988808
RING1	chr6:33237318:C:T	LPS	monocyte	0.00930870798433456	0.0704208293329364	0.592537674563676
RING1	chr6:33237318:C:T	LPS	B	-0.00527271082585133	0.0586030480627834	0.617562417320013
RING1	chr6:33237318:C:T	LPS	CD4T	0.00671216368243324	0.0705272837138773	0.613696419926179
RING1	chr6:33237318:C:T	Tcruzi	NK	0.000313206501453545	0.054146199426393	0.641242928548629
RING1	chr6:33237318:C:T	Tcruzi	CD8T	0.00456663440198835	0.0586674873049591	0.621581551054724
RING1	chr6:33237318:C:T	Tcruzi	monocyte	0.00577276169428292	0.0677156731678818	0.614273050459662
RING1	chr6:33237318:C:T	Tcruzi	B	-0.00308315397425222	0.0553764097747358	0.63007468057259
RING1	chr6:33237318:C:T	Tcruzi	CD4T	0.00294947644082434	0.0707689374310458	0.631355885077754
RING1	chr6:33250110:T:C	NI	NK	0.0195417866394729	0.0649403937022694	0.525939846390302
RING1	chr6:33250110:T:C	NI	CD8T	0.0336420841419449	0.0812934775421612	0.487740021288607
RING1	chr6:33250110:T:C	NI	monocyte	-0.00368181421501832	0.08241735488946	0.594662975238317
RING1	chr6:33250110:T:C	NI	B	0.0218049799592264	0.0724613469325503	0.527141888054963
RING1	chr6:33250110:T:C	NI	CD4T	0.0219487471519807	0.086883196485708	0.534563096811764
RING1	chr6:33250110:T:C	IAV	NK	0.0161974011473167	0.0595977451748945	0.534913270913582
RING1	chr6:33250110:T:C	IAV	CD8T	0.0201239699225272	0.0582133446772687	0.510287879747103
RING1	chr6:33250110:T:C	IAV	monocyte	-0.00963919956739938	0.0699343806017044	0.588555381698122
RING1	chr6:33250110:T:C	IAV	B	0.011991137159396	0.0595264058096013	0.55742507131184
RING1	chr6:33250110:T:C	IAV	CD4T	0.00717895064505782	0.0726468431536666	0.584238760164196
RING1	chr6:33250110:T:C	LPS	NK	0.0193793848814672	0.0653795148201728	0.523230934320172
RING1	chr6:33250110:T:C	LPS	CD8T	0.0275788457138221	0.0694208875987157	0.488941532426151
RING1	chr6:33250110:T:C	LPS	monocyte	-0.0104371790365071	0.0832641981111252	0.58049627801436
RING1	chr6:33250110:T:C	LPS	B	0.0211012469204374	0.0719532140337131	0.525410732371226
RING1	chr6:33250110:T:C	LPS	CD4T	0.0160635650496072	0.0801201744757223	0.55281256294906
RING1	chr6:33250110:T:C	Tcruzi	NK	0.0214293221352057	0.0676911664639418	0.518948126829251
RING1	chr6:33250110:T:C	Tcruzi	CD8T	0.0353146712380197	0.0809120038197809	0.476473608123991
RING1	chr6:33250110:T:C	Tcruzi	monocyte	-0.00251652441753353	0.0787234843360448	0.614971320567572
RING1	chr6:33250110:T:C	Tcruzi	B	0.0257623673077729	0.0727388267738801	0.506684601208058
RING1	chr6:33250110:T:C	Tcruzi	CD4T	0.0227664919225762	0.0827966963443727	0.533312265882554
RING1	chr6:33282699:C:A	NI	NK	-0.0615838040861076	0.0489361315836386	0.117096082433246
RING1	chr6:33282699:C:A	NI	CD8T	-0.0486413202707631	0.0504557776337776	0.189302617468377
RING1	chr6:33282699:C:A	NI	monocyte	0.00362274323608115	0.0493343981877992	0.489068013938204
RING1	chr6:33282699:C:A	NI	B	0.00680944110674633	0.0443545480149663	0.451638681505529
RING1	chr6:33282699:C:A	NI	CD4T	0.0929457676474278	0.0572573911033495	0.0643987083400611
RING1	chr6:33282699:C:A	IAV	NK	-0.0371590997619626	0.0409415206179166	0.201730939860792
RING1	chr6:33282699:C:A	IAV	CD8T	-0.0358736925777627	0.0407162031770971	0.208853660187301
RING1	chr6:33282699:C:A	IAV	monocyte	-0.0197108161900557	0.0447822710924035	0.359885340358882
RING1	chr6:33282699:C:A	IAV	B	0.0101811465538697	0.0403130249655162	0.41677823068031
RING1	chr6:33282699:C:A	IAV	CD4T	0.0538945423181462	0.0456369556320958	0.135939336400675
RING1	chr6:33282699:C:A	LPS	NK	-0.0354230551249738	0.042849616293405	0.224505162225299
RING1	chr6:33282699:C:A	LPS	CD8T	-0.0412481011114638	0.0445113725524398	0.197661767543054
RING1	chr6:33282699:C:A	LPS	monocyte	-0.0140810498370383	0.0490537781146652	0.412993813845086
RING1	chr6:33282699:C:A	LPS	B	0.0350663103667229	0.0459481166232075	0.244230793781282
RING1	chr6:33282699:C:A	LPS	CD4T	0.0723410607857054	0.0499138876323228	0.0909423879051092
RING1	chr6:33282699:C:A	Tcruzi	NK	-0.0389079379104269	0.0447825053590576	0.211949412581685
RING1	chr6:33282699:C:A	Tcruzi	CD8T	-0.0220807462129106	0.0413981121912058	0.327849356011365
RING1	chr6:33282699:C:A	Tcruzi	monocyte	0.0173066130939657	0.0486209519530386	0.388377156169961
RING1	chr6:33282699:C:A	Tcruzi	B	0.0196890918782813	0.0427801217436663	0.342712173629391
RING1	chr6:33282699:C:A	Tcruzi	CD4T	0.0754332613898781	0.0512842278131162	0.0874634600088624
RING1	chr6:33299938:A:G	NI	NK	0.0030065005843435	0.0512771982054584	0.619057618599727
RING1	chr6:33299938:A:G	NI	CD8T	0.00284852560514198	0.0578457070890142	0.620412219953875
RING1	chr6:33299938:A:G	NI	monocyte	0.0363402749969796	0.0827531713433763	0.463910625417201
RING1	chr6:33299938:A:G	NI	B	0.0122178861901489	0.0578618191245089	0.573548996386461
RING1	chr6:33299938:A:G	NI	CD4T	0.0146116097571035	0.0719860657343769	0.568054754169308
RING1	chr6:33299938:A:G	IAV	NK	0.00681804135676663	0.0478962189996929	0.595764430673562
RING1	chr6:33299938:A:G	IAV	CD8T	-0.00101579174398876	0.0445853428232309	0.640417824645322
RING1	chr6:33299938:A:G	IAV	monocyte	0.0219458372187459	0.0622460096634088	0.526068191250199
RING1	chr6:33299938:A:G	IAV	B	0.0164178032229401	0.0531469601079744	0.543004349435531
RING1	chr6:33299938:A:G	IAV	CD4T	0.0100910660698997	0.0603473038781215	0.587184704634339
RING1	chr6:33299938:A:G	LPS	NK	0.00453699099019123	0.0515569522358512	0.606131015783738
RING1	chr6:33299938:A:G	LPS	CD8T	0.00310141947689118	0.0502167227937067	0.612553003917006
RING1	chr6:33299938:A:G	LPS	monocyte	0.0189933387728315	0.071058679149117	0.539616256823334
RING1	chr6:33299938:A:G	LPS	B	0.0125374673917374	0.0575926830646272	0.566897098651393
RING1	chr6:33299938:A:G	LPS	CD4T	0.0140763863448574	0.0673354728979972	0.571132761893238
RING1	chr6:33299938:A:G	Tcruzi	NK	0.00198285597645905	0.0533542263005672	0.622939491612608
RING1	chr6:33299938:A:G	Tcruzi	CD8T	0.00894000160587659	0.056397739675653	0.589190584578465
RING1	chr6:33299938:A:G	Tcruzi	monocyte	0.0272303884449087	0.0743212245760999	0.516104638012322
RING1	chr6:33299938:A:G	Tcruzi	B	0.0124322187779777	0.0555329018592599	0.567830058735826
RING1	chr6:33299938:A:G	Tcruzi	CD4T	0.00716578612971014	0.0668466186045413	0.60229112347776
RING1	chr6:33308993:A:T	NI	NK	-0.0698713812024792	0.0698927090630172	0.180774539611802
RING1	chr6:33308993:A:T	NI	CD8T	-0.0596177759476495	0.0664380708229511	0.21607129343864
RING1	chr6:33308993:A:T	NI	monocyte	-0.0908350125936895	0.0868440064317118	0.16810688540222
RING1	chr6:33308993:A:T	NI	B	-0.00831735715215602	0.0666140309872811	0.463206827861218
RING1	chr6:33308993:A:T	NI	CD4T	-0.0644386610783987	0.0767626606308689	0.231869562755276
RING1	chr6:33308993:A:T	IAV	NK	-0.0825506735885482	0.0737493227089359	0.144116737164424
RING1	chr6:33308993:A:T	IAV	CD8T	-0.0160234601687583	0.0572653443607359	0.380001325057735
RING1	chr6:33308993:A:T	IAV	monocyte	-0.0788353446020515	0.0753189326198419	0.171892921861843
RING1	chr6:33308993:A:T	IAV	B	-0.0232044829004918	0.0584060747205197	0.371988744849799
RING1	chr6:33308993:A:T	IAV	CD4T	-0.0974624864243181	0.081647627129678	0.138756937033658
RING1	chr6:33308993:A:T	LPS	NK	-0.0904226737527502	0.079653440660484	0.138757508180394
RING1	chr6:33308993:A:T	LPS	CD8T	-0.0462197557764177	0.0589246348359994	0.240947206957118
RING1	chr6:33308993:A:T	LPS	monocyte	-0.0965666459414449	0.0889125991309976	0.159021069711764
RING1	chr6:33308993:A:T	LPS	B	-0.0113711474085467	0.0659496657034187	0.442313329305732
RING1	chr6:33308993:A:T	LPS	CD4T	-0.106580631929035	0.0874991012928243	0.134047252568304
RING1	chr6:33308993:A:T	Tcruzi	NK	-0.0627677637146614	0.0682347416797035	0.204073697735748
RING1	chr6:33308993:A:T	Tcruzi	CD8T	-0.0392559473342143	0.0623028149719886	0.287283009057416
RING1	chr6:33308993:A:T	Tcruzi	monocyte	-0.0937679874184724	0.0859948728973021	0.16223136384637
RING1	chr6:33308993:A:T	Tcruzi	B	-0.00914563919113139	0.0634234271155749	0.455176841672686
RING1	chr6:33308993:A:T	Tcruzi	CD4T	-0.074157054538295	0.0749043620358396	0.194204448769644
RINL	chr19:38768069:A:T	NI	NK	-0.0139565306546055	0.0472194909867147	0.51035129732193
RINL	chr19:38768069:A:T	NI	CD8T	0.0249976583179872	0.0462612354880744	0.388136177572187
RINL	chr19:38768069:A:T	NI	monocyte	0.00462384741284165	0.0531818331703953	0.53496483206957
RINL	chr19:38768069:A:T	NI	B	0.0214461980034008	0.0483120028999984	0.411493447589769
RINL	chr19:38768069:A:T	NI	CD4T	0.0560876383385221	0.0625631988952111	0.271324261078581
RINL	chr19:38768069:A:T	IAV	NK	-0.0108221503298405	0.0440739855428727	0.52934247687265
RINL	chr19:38768069:A:T	IAV	CD8T	0.0211413015958649	0.0407069127390995	0.394393919666901
RINL	chr19:38768069:A:T	IAV	monocyte	-0.00495180728769519	0.0453746813895992	0.564000371460157
RINL	chr19:38768069:A:T	IAV	B	0.0306651956373152	0.0457388094075156	0.342449318920607
RINL	chr19:38768069:A:T	IAV	CD4T	0.0566076003404574	0.0600083983735931	0.258635912775095
RINL	chr19:38768069:A:T	LPS	NK	-0.00510013257269001	0.044669141191894	0.570141398316264
RINL	chr19:38768069:A:T	LPS	CD8T	0.0207993428878202	0.0415168369467369	0.393470038590402
RINL	chr19:38768069:A:T	LPS	monocyte	0.00518693486076624	0.0525560534366243	0.535973390949716
RINL	chr19:38768069:A:T	LPS	B	0.0547478306150906	0.0618007854129996	0.262298632380934
RINL	chr19:38768069:A:T	LPS	CD4T	0.0694052942008933	0.0693375903874772	0.235292443993044
RINL	chr19:38768069:A:T	Tcruzi	NK	0.000667956906898139	0.0444840873726968	0.565135544558071
RINL	chr19:38768069:A:T	Tcruzi	CD8T	0.0117411725535529	0.0441424997166118	0.467913500029277
RINL	chr19:38768069:A:T	Tcruzi	monocyte	-0.00564148872098382	0.0520987078850887	0.560831311262409
RINL	chr19:38768069:A:T	Tcruzi	B	0.0418057050589678	0.0538143523794979	0.305606792304387
RINL	chr19:38768069:A:T	Tcruzi	CD4T	0.0397277964505496	0.0539331905740608	0.323851909921047
RINL	chr19:38805223:T:C	NI	NK	0.0147019187860121	0.0348271151105171	0.524076307146486
RINL	chr19:38805223:T:C	NI	CD8T	0.0139814747294994	0.0363044645445024	0.532087620235833
RINL	chr19:38805223:T:C	NI	monocyte	2.76758112074018e-05	0.0630116010328551	0.560412922615535
RINL	chr19:38805223:T:C	NI	B	0.00839594479810301	0.0362284255131152	0.581083722519039
RINL	chr19:38805223:T:C	NI	CD4T	0.0153391204225822	0.0420364326582155	0.535190216046245
RINL	chr19:38805223:T:C	IAV	NK	0.015563451693177	0.0336048081763349	0.51054666947367
RINL	chr19:38805223:T:C	IAV	CD8T	0.00931986859159702	0.0302258723115597	0.549659175001385
RINL	chr19:38805223:T:C	IAV	monocyte	0.0315921069212528	0.0482793655608438	0.442222578809591
RINL	chr19:38805223:T:C	IAV	B	0.0094279983020304	0.0323802271976163	0.563308175355404
RINL	chr19:38805223:T:C	IAV	CD4T	0.0197639878739114	0.0388330054860223	0.498352147308107
RINL	chr19:38805223:T:C	LPS	NK	0.0157824252308951	0.0354564461437736	0.509953380992763
RINL	chr19:38805223:T:C	LPS	CD8T	0.0229766443483297	0.0379810458989177	0.457102398913811
RINL	chr19:38805223:T:C	LPS	monocyte	0.0271007769433424	0.0482737485002081	0.467321732390052
RINL	chr19:38805223:T:C	LPS	B	0.0181459838913684	0.0384066911728866	0.505736826511167
RINL	chr19:38805223:T:C	LPS	CD4T	0.0218435673257926	0.0418775999789674	0.489654339353872
RINL	chr19:38805223:T:C	Tcruzi	NK	0.015687700998779	0.0365099634209289	0.514506195459671
RINL	chr19:38805223:T:C	Tcruzi	CD8T	0.0277848186063482	0.0430445119283328	0.44306285918274
RINL	chr19:38805223:T:C	Tcruzi	monocyte	0.0464339832157299	0.0657555403933622	0.388712994894376
RINL	chr19:38805223:T:C	Tcruzi	B	0.0125829356856846	0.035590295671132	0.540676140568112
RINL	chr19:38805223:T:C	Tcruzi	CD4T	0.0220550553701471	0.0417606043178698	0.487868762928613
RINL	chr19:38808672:G:A	NI	NK	-0.0450228673822459	0.0690338326760941	0.354656954415035
RINL	chr19:38808672:G:A	NI	CD8T	0.0041285796078814	0.0600395888428664	0.571106892683243
RINL	chr19:38808672:G:A	NI	monocyte	-0.0188778269455597	0.071825058793018	0.478475563937139
RINL	chr19:38808672:G:A	NI	B	0.0349934528314726	0.0678242871065749	0.404900024536493
RINL	chr19:38808672:G:A	NI	CD4T	0.0111347285582913	0.0691588393855159	0.523790165997321
RINL	chr19:38808672:G:A	IAV	NK	-0.0629168706660185	0.0825449054995322	0.302720180203095
RINL	chr19:38808672:G:A	IAV	CD8T	-0.0119535238570043	0.0502195950250232	0.499023600163613
RINL	chr19:38808672:G:A	IAV	monocyte	-0.0206083453750499	0.0607904011042489	0.468013399107723
RINL	chr19:38808672:G:A	IAV	B	0.0285098174173624	0.0585744542582849	0.415100366274196
RINL	chr19:38808672:G:A	IAV	CD4T	0.0334142117760725	0.0687820908306873	0.422903860489082
RINL	chr19:38808672:G:A	LPS	NK	-0.0599121481023196	0.0813197267436387	0.315301180828744
RINL	chr19:38808672:G:A	LPS	CD8T	-0.00341997800545728	0.0529627247013474	0.553786866353358
RINL	chr19:38808672:G:A	LPS	monocyte	-0.0215779893526035	0.0711939250831311	0.472208206227407
RINL	chr19:38808672:G:A	LPS	B	0.0486790557232787	0.0742454078873449	0.352004102661474
RINL	chr19:38808672:G:A	LPS	CD4T	0.0229407271544077	0.067096050064357	0.468417968027492
RINL	chr19:38808672:G:A	Tcruzi	NK	-0.0580423556425762	0.0799899809112912	0.322692431831312
RINL	chr19:38808672:G:A	Tcruzi	CD8T	-0.0192271800084862	0.0593746540257807	0.477926441062093
RINL	chr19:38808672:G:A	Tcruzi	monocyte	-0.0259493280777988	0.0698953330034611	0.45442941287267
RINL	chr19:38808672:G:A	Tcruzi	B	0.0444223375622804	0.070859733485673	0.36375574566265
RINL	chr19:38808672:G:A	Tcruzi	CD4T	0.0140469001550768	0.0648200764785051	0.510840043678111
RINL	chr19:38808699:G:A	NI	NK	-0.0154402671781329	0.074004862004579	0.548635836191656
RINL	chr19:38808699:G:A	NI	CD8T	-0.0215495373332308	0.0848337879803878	0.53734393534274
RINL	chr19:38808699:G:A	NI	monocyte	0.00835052357044186	0.0938564423125645	0.561075666112936
RINL	chr19:38808699:G:A	NI	B	0.0207539722251724	0.0830057060290023	0.5344690466097
RINL	chr19:38808699:G:A	NI	CD4T	-0.00906313344846396	0.0951536473721602	0.57923425817042
RINL	chr19:38808699:G:A	IAV	NK	-0.0123167122653192	0.0681869945621354	0.558055332912594
RINL	chr19:38808699:G:A	IAV	CD8T	-0.0228711671793852	0.0718226950036489	0.513495250750492
RINL	chr19:38808699:G:A	IAV	monocyte	0.0210213991908571	0.0808785050860674	0.52984908079386
RINL	chr19:38808699:G:A	IAV	B	0.0286505070528419	0.0797954460004617	0.496624614215974
RINL	chr19:38808699:G:A	IAV	CD4T	0.0210431206578328	0.0900455516772016	0.547657467400352
RINL	chr19:38808699:G:A	LPS	NK	-0.0172789528325487	0.0754715873564836	0.540432082018204
RINL	chr19:38808699:G:A	LPS	CD8T	-0.0193164384418649	0.0744517460837181	0.531746635287149
RINL	chr19:38808699:G:A	LPS	monocyte	0.0272973711284842	0.0979881339712081	0.51328671084883
RINL	chr19:38808699:G:A	LPS	B	0.0320552703501498	0.0903944033743125	0.495741809665758
RINL	chr19:38808699:G:A	LPS	CD4T	-0.00203965686679131	0.0878472103616421	0.603266981376847
RINL	chr19:38808699:G:A	Tcruzi	NK	-0.0259937077129931	0.0834184620932098	0.514884782875672
RINL	chr19:38808699:G:A	Tcruzi	CD8T	-0.0319114198485378	0.0917056966309785	0.503745304763615
RINL	chr19:38808699:G:A	Tcruzi	monocyte	0.0252641235682355	0.0947831831103324	0.524026084180427
RINL	chr19:38808699:G:A	Tcruzi	B	0.0266914114719679	0.0834800628603576	0.510580355198047
RINL	chr19:38808699:G:A	Tcruzi	CD4T	-0.00530232873587364	0.0885604496090732	0.594466490101967
RINL	chr19:38813762:G:A	NI	NK	0.0807807521884032	0.0478276724298298	0.0396971772866664
RINL	chr19:38813762:G:A	NI	CD8T	0.13305908758994	0.0553461821195898	0.00785287109607395
RINL	chr19:38813762:G:A	NI	monocyte	0.0257091482605723	0.0563919144573458	0.321675846204648
RINL	chr19:38813762:G:A	NI	B	-0.0079661307786036	0.0522035622162589	0.463812670927744
RINL	chr19:38813762:G:A	NI	CD4T	0.142796365525998	0.0591832186384576	0.00884753344500321
RINL	chr19:38813762:G:A	IAV	NK	0.0825914518935548	0.0470981913582931	0.0304052971681984
RINL	chr19:38813762:G:A	IAV	CD8T	0.0758429485092886	0.0427358386734168	0.0317658194315977
RINL	chr19:38813762:G:A	IAV	monocyte	0.0252093681668424	0.048312115985925	0.299114104614897
RINL	chr19:38813762:G:A	IAV	B	0.00230611148072626	0.0448847535069144	0.464478734649934
RINL	chr19:38813762:G:A	IAV	CD4T	0.110060112855199	0.05078164478069	0.0147245690220087
RINL	chr19:38813762:G:A	LPS	NK	0.0793532551178211	0.0477003953421568	0.0424588879120132
RINL	chr19:38813762:G:A	LPS	CD8T	0.085372660987932	0.044396876424997	0.0264098613742237
RINL	chr19:38813762:G:A	LPS	monocyte	0.0398191295672121	0.0568614313648378	0.241287129607399
RINL	chr19:38813762:G:A	LPS	B	8.4556439207598e-05	0.0494120312907857	0.483703042279184
RINL	chr19:38813762:G:A	LPS	CD4T	0.122184439676551	0.0540678996452606	0.0125589841914455
RINL	chr19:38813762:G:A	Tcruzi	NK	0.0826903438572477	0.0497598143430564	0.0420593460850087
RINL	chr19:38813762:G:A	Tcruzi	CD8T	0.121334041269969	0.0516933077427556	0.00895532309964859
RINL	chr19:38813762:G:A	Tcruzi	monocyte	-0.0181956091169543	0.0589667056342197	0.400641940674259
RINL	chr19:38813762:G:A	Tcruzi	B	-0.00934608900240509	0.0501978018203159	0.451390480949388
RINL	chr19:38813762:G:A	Tcruzi	CD4T	0.124996720686409	0.0538813375452811	0.0115265555058622
RINL	chr19:38831774:G:T	NI	NK	0.00381181895450793	0.0490965403341012	0.621682251992459
RINL	chr19:38831774:G:T	NI	CD8T	0.00830843422883265	0.0565822082945287	0.601935383897034
RINL	chr19:38831774:G:T	NI	monocyte	0.0142769509061147	0.0686093862847054	0.557046469854067
RINL	chr19:38831774:G:T	NI	B	-0.00160233441381134	0.0548813430201953	0.647238734067983
RINL	chr19:38831774:G:T	NI	CD4T	0.0180557225114441	0.07219897462833	0.560596763090981
RINL	chr19:38831774:G:T	IAV	NK	0.00564807430797055	0.0458632079685129	0.609028108597916
RINL	chr19:38831774:G:T	IAV	CD8T	0.00587254475956996	0.0426939297720953	0.60458993828269
RINL	chr19:38831774:G:T	IAV	monocyte	0.0146102547071735	0.0573140720604848	0.568886367958465
RINL	chr19:38831774:G:T	IAV	B	0.00615788635934963	0.0471078417840882	0.607499966481641
RINL	chr19:38831774:G:T	IAV	CD4T	0.0138403912533891	0.0604930004159326	0.578028849856668
RINL	chr19:38831774:G:T	LPS	NK	0.00827782032047032	0.0503855362336285	0.591485009938033
RINL	chr19:38831774:G:T	LPS	CD8T	0.00847933388967459	0.0492846872696086	0.588820966315706
RINL	chr19:38831774:G:T	LPS	monocyte	0.0164342176183906	0.068672178604709	0.55813939035851
RINL	chr19:38831774:G:T	LPS	B	0.00746687228123188	0.0544745673945974	0.599721839251725
RINL	chr19:38831774:G:T	LPS	CD4T	0.0151598529062602	0.0666117661432002	0.572329949115869
RINL	chr19:38831774:G:T	Tcruzi	NK	0.00669849654115879	0.051160645902994	0.605485872624512
RINL	chr19:38831774:G:T	Tcruzi	CD8T	0.0066777595251995	0.0541926912373366	0.606676203197078
RINL	chr19:38831774:G:T	Tcruzi	monocyte	0.0120694143440829	0.0649276026887013	0.584227284430619
RINL	chr19:38831774:G:T	Tcruzi	B	0.00410639394504883	0.0515608253457758	0.620014790869978
RINL	chr19:38831774:G:T	Tcruzi	CD4T	0.00889228980293594	0.0653685232964388	0.602652145697468
RINL	chr19:38853879:T:A	NI	NK	-0.0726588313665296	0.0446205425526393	0.0510571574294227
RINL	chr19:38853879:T:A	NI	CD8T	-0.138908245487212	0.0454648636142144	0.00138356026616326
RINL	chr19:38853879:T:A	NI	monocyte	-0.0432380142221727	0.053710653111422	0.206036222722116
RINL	chr19:38853879:T:A	NI	B	-0.0115841072897886	0.0518473641356936	0.389517634275031
RINL	chr19:38853879:T:A	NI	CD4T	-0.242473938608496	0.05860252270387	2.89593832103474e-06
RINL	chr19:38853879:T:A	IAV	NK	-0.076314732660188	0.0427383931394573	0.034280569059744
RINL	chr19:38853879:T:A	IAV	CD8T	-0.0911382309568496	0.0411785595249521	0.0118687456579644
RINL	chr19:38853879:T:A	IAV	monocyte	-0.0503989192264268	0.0468942726901502	0.136214979510688
RINL	chr19:38853879:T:A	IAV	B	-0.0222644777428729	0.0444000590595304	0.293131484936374
RINL	chr19:38853879:T:A	IAV	CD4T	-0.182696191489843	0.0489123662003205	3.20577381025533e-05
RINL	chr19:38853879:T:A	LPS	NK	-0.0706660671352338	0.0451706714276989	0.0591969402347101
RINL	chr19:38853879:T:A	LPS	CD8T	-0.112449987708614	0.0423790323014008	0.00423973675750078
RINL	chr19:38853879:T:A	LPS	monocyte	-0.0343969238113977	0.0536732308764329	0.255878240292482
RINL	chr19:38853879:T:A	LPS	B	-0.0739807798894449	0.0477385019330868	0.0540968715105885
RINL	chr19:38853879:T:A	LPS	CD4T	-0.198597691364816	0.0504559882546961	2.23703986227397e-05
RINL	chr19:38853879:T:A	Tcruzi	NK	-0.085391813027319	0.0471599733408712	0.0329055407570479
RINL	chr19:38853879:T:A	Tcruzi	CD8T	-0.145730354222855	0.0453877710859686	0.000447356047218905
RINL	chr19:38853879:T:A	Tcruzi	monocyte	-0.0304313518586598	0.0521726638032842	0.273411937152518
RINL	chr19:38853879:T:A	Tcruzi	B	-0.036401434179958	0.0466613947407252	0.209719466782313
RINL	chr19:38853879:T:A	Tcruzi	CD4T	-0.176497089587757	0.0480011630259187	0.000218187388691504
RINL	chr19:38877586:A:C	NI	NK	0.0193120137452928	0.0596274093906376	0.463720353539099
RINL	chr19:38877586:A:C	NI	CD8T	0.0226020126371402	0.0641986338224386	0.447022271572087
RINL	chr19:38877586:A:C	NI	monocyte	0.0423766557928154	0.0825104739004616	0.387458029781007
RINL	chr19:38877586:A:C	NI	B	0.0736658731190213	0.0898121172429495	0.285267048883189
RINL	chr19:38877586:A:C	NI	CD4T	0.081735643904865	0.0998165331058954	0.283257236122728
RINL	chr19:38877586:A:C	IAV	NK	0.0127457662328518	0.0552581795730792	0.491603909208421
RINL	chr19:38877586:A:C	IAV	CD8T	0.00415434623747714	0.0525826773509694	0.529787475472802
RINL	chr19:38877586:A:C	IAV	monocyte	0.0115166551797194	0.0632160603037163	0.512270692075424
RINL	chr19:38877586:A:C	IAV	B	0.0520358185116771	0.0701884127718496	0.315006989726343
RINL	chr19:38877586:A:C	IAV	CD4T	0.0507308852541889	0.0741883260117207	0.342820334962978
RINL	chr19:38877586:A:C	LPS	NK	0.0125065642325184	0.0592372252393432	0.493767942192258
RINL	chr19:38877586:A:C	LPS	CD8T	0.0180336515127539	0.0566939957827949	0.455667869790363
RINL	chr19:38877586:A:C	LPS	monocyte	-0.00187055601381083	0.0773194056276801	0.56758037373257
RINL	chr19:38877586:A:C	LPS	B	0.0651067957251523	0.0822454622986216	0.296810394944223
RINL	chr19:38877586:A:C	LPS	CD4T	0.0400698599967208	0.0741480358962087	0.386736949400862
RINL	chr19:38877586:A:C	Tcruzi	NK	0.0126315244371812	0.0612979368751139	0.496901317073618
RINL	chr19:38877586:A:C	Tcruzi	CD8T	0.0289960082152938	0.0629212894269623	0.414224813553018
RINL	chr19:38877586:A:C	Tcruzi	monocyte	0.0257915057113018	0.0745486059621948	0.457459018329031
RINL	chr19:38877586:A:C	Tcruzi	B	0.0851629039655565	0.101003020066229	0.262949285553379
RINL	chr19:38877586:A:C	Tcruzi	CD4T	0.0489674284838238	0.077394409228285	0.35925834824986
RINL	chr19:38904691:T:C	NI	NK	0.0179165305333617	0.0315921570301885	0.505344354565794
RINL	chr19:38904691:T:C	NI	CD8T	0.0145060712906105	0.029615559017371	0.534762573530475
RINL	chr19:38904691:T:C	NI	monocyte	0.0120764685811454	0.035409118569338	0.552448634929378
RINL	chr19:38904691:T:C	NI	B	0.00485677504512344	0.0276048210081473	0.633291429772948
RINL	chr19:38904691:T:C	NI	CD4T	0.0145169872556029	0.0340283721304185	0.546992637736151
RINL	chr19:38904691:T:C	IAV	NK	0.0121084427526891	0.0262751427338412	0.541573186178346
RINL	chr19:38904691:T:C	IAV	CD8T	0.00894653335021811	0.0232239100104	0.563294924532031
RINL	chr19:38904691:T:C	IAV	monocyte	0.0102072348450505	0.0286859760832227	0.577026311639845
RINL	chr19:38904691:T:C	IAV	B	-0.003444126835529	0.0259514611989138	0.675499164302424
RINL	chr19:38904691:T:C	IAV	CD4T	0.0144117687016596	0.0305249285657039	0.542297270165846
RINL	chr19:38904691:T:C	LPS	NK	0.0152007168770208	0.0294319578192239	0.518045394198139
RINL	chr19:38904691:T:C	LPS	CD8T	0.0147477730475661	0.0278303242311356	0.514520015552086
RINL	chr19:38904691:T:C	LPS	monocyte	0.0358515812747921	0.0543907537250811	0.410635158124822
RINL	chr19:38904691:T:C	LPS	B	0.002544731232349	0.0270006130947761	0.649413071537437
RINL	chr19:38904691:T:C	LPS	CD4T	0.00564196356980903	0.0302692749383242	0.616741179968866
RINL	chr19:38904691:T:C	Tcruzi	NK	0.018033446632783	0.0323329519060746	0.506035446446593
RINL	chr19:38904691:T:C	Tcruzi	CD8T	0.0173101333657059	0.0308824469898675	0.508568039887679
RINL	chr19:38904691:T:C	Tcruzi	monocyte	0.00902249785666908	0.0326551817231142	0.590530816449456
RINL	chr19:38904691:T:C	Tcruzi	B	0.00587002084308705	0.0266509955490274	0.618630879145832
RINL	chr19:38904691:T:C	Tcruzi	CD4T	0.0145325130275644	0.0321527549150336	0.546909160256135
RINL	chr19:38938056:C:T	NI	NK	-0.00175589614717178	0.0287203504573583	0.668839169898294
RINL	chr19:38938056:C:T	NI	CD8T	0.0102730168620471	0.0314714004276142	0.570472277915329
RINL	chr19:38938056:C:T	NI	monocyte	0.00705341202638003	0.0388881364777801	0.581433276496661
RINL	chr19:38938056:C:T	NI	B	0.0141988760952633	0.0339227506060617	0.53616290959704
RINL	chr19:38938056:C:T	NI	CD4T	0.0305161615162922	0.0473918532570992	0.434689154007524
RINL	chr19:38938056:C:T	IAV	NK	-0.0066528649511368	0.0289955145387559	0.621116765584809
RINL	chr19:38938056:C:T	IAV	CD8T	0.000615731076069011	0.0250216975093075	0.657173614730556
RINL	chr19:38938056:C:T	IAV	monocyte	0.0103496315971694	0.0320616814342801	0.571982348844467
RINL	chr19:38938056:C:T	IAV	B	0.0199178852612084	0.0352681041486407	0.485357696562428
RINL	chr19:38938056:C:T	IAV	CD4T	0.00851198064066367	0.0316615610766034	0.582999345929428
RINL	chr19:38938056:C:T	LPS	NK	-0.014197696224842	0.0370273557245751	0.565147633123377
RINL	chr19:38938056:C:T	LPS	CD8T	0.00945304243084989	0.0287852463767845	0.565815461750822
RINL	chr19:38938056:C:T	LPS	monocyte	0.0107194072188374	0.0377268263502282	0.569762319505317
RINL	chr19:38938056:C:T	LPS	B	0.018757831102852	0.0360190601792954	0.499174483267945
RINL	chr19:38938056:C:T	LPS	CD4T	0.0142889192643699	0.0356071215225905	0.540794591130567
RINL	chr19:38938056:C:T	Tcruzi	NK	-0.00714784297373688	0.0320656638864559	0.621723111142716
RINL	chr19:38938056:C:T	Tcruzi	CD8T	0.00764067933222336	0.0297488785879196	0.588409275935151
RINL	chr19:38938056:C:T	Tcruzi	monocyte	0.0125909909552364	0.0371158979425763	0.560170492036014
RINL	chr19:38938056:C:T	Tcruzi	B	0.0196841463506939	0.0363457201213446	0.493577262076943
RINL	chr19:38938056:C:T	Tcruzi	CD4T	0.0134482525059947	0.0355544385795019	0.54923400422401
RINL	chr19:38944673:C:T	NI	NK	0.00510200771695044	0.0634323201333509	0.578058986185146
RINL	chr19:38944673:C:T	NI	CD8T	0.0409556899411085	0.0851141857093479	0.451288316473392
RINL	chr19:38944673:C:T	NI	monocyte	-0.00648241090686319	0.0840448458946264	0.579725456284873
RINL	chr19:38944673:C:T	NI	B	0.0217749070996674	0.0727189469182128	0.515572768472568
RINL	chr19:38944673:C:T	NI	CD4T	0.0582719217509614	0.109099664378617	0.422536341618748
RINL	chr19:38944673:C:T	IAV	NK	0.00911901214706348	0.0585822914592223	0.558092818039382
RINL	chr19:38944673:C:T	IAV	CD8T	0.0169463375079402	0.0564289473999555	0.512833560688772
RINL	chr19:38944673:C:T	IAV	monocyte	-0.0130809482832304	0.0721583714451094	0.567980465912675
RINL	chr19:38944673:C:T	IAV	B	0.0205611361598667	0.0640105869498415	0.508812346039309
RINL	chr19:38944673:C:T	IAV	CD4T	0.037678660661278	0.0834085392722745	0.462893582458652
RINL	chr19:38944673:C:T	LPS	NK	0.0066255983460526	0.0635927114035228	0.567935237589079
RINL	chr19:38944673:C:T	LPS	CD8T	0.0250237426734842	0.0666426386580134	0.485228784225201
RINL	chr19:38944673:C:T	LPS	monocyte	-0.011134172321693	0.0847892041051901	0.571665409040534
RINL	chr19:38944673:C:T	LPS	B	0.0210712010927217	0.0718211126626255	0.513971813650175
RINL	chr19:38944673:C:T	LPS	CD4T	0.0491046816423847	0.097892989794133	0.440470179119847
RINL	chr19:38944673:C:T	Tcruzi	NK	0.0177390976772019	0.0669011832491768	0.524753903296992
RINL	chr19:38944673:C:T	Tcruzi	CD8T	0.0346479569074461	0.0778100092680203	0.463579792282439
RINL	chr19:38944673:C:T	Tcruzi	monocyte	-0.00570362485432304	0.0803818023791832	0.597095485738253
RINL	chr19:38944673:C:T	Tcruzi	B	0.0219292583315968	0.0696438429418974	0.509131773672545
RINL	chr19:38944673:C:T	Tcruzi	CD4T	0.0501202004336232	0.0984263006298595	0.440017133168745
RINL	chr19:38954982:A:G	NI	NK	0.0216043666933115	0.0334993278394083	0.426301645420167
RINL	chr19:38954982:A:G	NI	CD8T	0.0159409795661942	0.0309223100439153	0.470075727258566
RINL	chr19:38954982:A:G	NI	monocyte	0.0073728969244057	0.0358434244113562	0.550685512988643
RINL	chr19:38954982:A:G	NI	B	0.0163382112907312	0.0325900924575451	0.476505297036258
RINL	chr19:38954982:A:G	NI	CD4T	0.022170080751621	0.0374656415323886	0.438896356211763
RINL	chr19:38954982:A:G	IAV	NK	0.0159488435762526	0.0288687637052965	0.456933622237585
RINL	chr19:38954982:A:G	IAV	CD8T	0.0163237766421782	0.0278770045237304	0.444151597869535
RINL	chr19:38954982:A:G	IAV	monocyte	0.01027175035235	0.0303223082557698	0.536044050241915
RINL	chr19:38954982:A:G	IAV	B	0.0132454920225361	0.0283693597186274	0.486081585955946
RINL	chr19:38954982:A:G	IAV	CD4T	0.026311815367138	0.038050652273403	0.412213009390522
RINL	chr19:38954982:A:G	LPS	NK	0.0147443060209818	0.0298531679283024	0.469767712548565
RINL	chr19:38954982:A:G	LPS	CD8T	0.0255537905105964	0.0354810540432355	0.392099309932972
RINL	chr19:38954982:A:G	LPS	monocyte	0.0143967304287939	0.036691786070562	0.506242277845763
RINL	chr19:38954982:A:G	LPS	B	0.0236644357464859	0.0363023764400559	0.421289715436641
RINL	chr19:38954982:A:G	LPS	CD4T	0.00157064211868016	0.0348466211035406	0.599914893659681
RINL	chr19:38954982:A:G	Tcruzi	NK	0.0217436239267024	0.0346180300230714	0.429737717054773
RINL	chr19:38954982:A:G	Tcruzi	CD8T	0.0191657677226539	0.0315747965208269	0.440581044289704
RINL	chr19:38954982:A:G	Tcruzi	monocyte	-0.000985958455584332	0.0350076229860661	0.634920425698181
RINL	chr19:38954982:A:G	Tcruzi	B	0.0154191631602336	0.031220449606378	0.476720014581343
RINL	chr19:38954982:A:G	Tcruzi	CD4T	0.0134304847042702	0.0326675335016064	0.504072116835051
RINL	chr19:38964375:A:G	NI	NK	-0.020171808621708	0.0340410181846055	0.296785764685663
RINL	chr19:38964375:A:G	NI	CD8T	-0.03984151406207	0.0369340407119875	0.167459035732281
RINL	chr19:38964375:A:G	NI	monocyte	-0.0154650308886674	0.0421101404894078	0.380776312328405
RINL	chr19:38964375:A:G	NI	B	-0.0368701467979594	0.0386287946344052	0.194533953159828
RINL	chr19:38964375:A:G	NI	CD4T	-0.0888340811834017	0.0521393681534286	0.0747572410585605
RINL	chr19:38964375:A:G	IAV	NK	-0.0165635353778985	0.0320016513144675	0.32040931788296
RINL	chr19:38964375:A:G	IAV	CD8T	-0.0392739166737146	0.0343085741530024	0.139683917663027
RINL	chr19:38964375:A:G	IAV	monocyte	-0.0013631374250445	0.0358323692592639	0.503600827460408
RINL	chr19:38964375:A:G	IAV	B	-0.0238006377377687	0.0331918737449556	0.258116626860902
RINL	chr19:38964375:A:G	IAV	CD4T	-0.0541416731244507	0.0393816639079017	0.11458737901778
RINL	chr19:38964375:A:G	LPS	NK	-0.00977294501293496	0.0351855492634031	0.392062233819948
RINL	chr19:38964375:A:G	LPS	CD8T	-0.0324253078232501	0.0330214452500534	0.18608165630423
RINL	chr19:38964375:A:G	LPS	monocyte	0.00783867594881797	0.0432326506427418	0.480161158898087
RINL	chr19:38964375:A:G	LPS	B	-0.0417988030071137	0.0387828081717163	0.163876250007352
RINL	chr19:38964375:A:G	LPS	CD4T	-0.0737580295031876	0.0460778357594332	0.0854948936363641
RINL	chr19:38964375:A:G	Tcruzi	NK	-0.0322903848997824	0.0369955956466334	0.208928880972699
RINL	chr19:38964375:A:G	Tcruzi	CD8T	-0.0509623301829631	0.0375750011376488	0.108114634846486
RINL	chr19:38964375:A:G	Tcruzi	monocyte	-0.0183545296578145	0.0411941314203925	0.354484602264605
RINL	chr19:38964375:A:G	Tcruzi	B	-0.0484655703554319	0.04055214250212	0.128863924941581
RINL	chr19:38964375:A:G	Tcruzi	CD4T	-0.0959392051851936	0.054676379080259	0.0650187753694288
RINL	chr19:38976620:C:T	NI	NK	0.00737700855850276	0.0463508387236143	0.611306897520112
RINL	chr19:38976620:C:T	NI	CD8T	0.00853112674035174	0.0525183976375462	0.610827327381338
RINL	chr19:38976620:C:T	NI	monocyte	0.0172887412770886	0.0654646036634801	0.542983882268036
RINL	chr19:38976620:C:T	NI	B	-0.00600480205888054	0.0510086009463169	0.627226048249472
RINL	chr19:38976620:C:T	NI	CD4T	0.00481091517428991	0.0629127835136973	0.625984946373406
RINL	chr19:38976620:C:T	IAV	NK	0.00496866078795895	0.0424077817340171	0.62284745061343
RINL	chr19:38976620:C:T	IAV	CD8T	0.00690940716425751	0.0402657311721326	0.607868024674099
RINL	chr19:38976620:C:T	IAV	monocyte	-0.000563368767447669	0.0516453075465523	0.653967233270094
RINL	chr19:38976620:C:T	IAV	B	-0.00320989549613072	0.0432849570464442	0.638915843687745
RINL	chr19:38976620:C:T	IAV	CD4T	0.00455925971084256	0.0533375289100608	0.632485534146823
RINL	chr19:38976620:C:T	LPS	NK	0.00523574838490926	0.0460471985919438	0.619168059546148
RINL	chr19:38976620:C:T	LPS	CD8T	0.00593172857217144	0.0451055076406572	0.614475088949784
RINL	chr19:38976620:C:T	LPS	monocyte	0.0052837426253745	0.0601218676811612	0.617012443023624
RINL	chr19:38976620:C:T	LPS	B	-0.00816327893363879	0.0514777564225316	0.610095976698077
RINL	chr19:38976620:C:T	LPS	CD4T	0.00297850993206545	0.0585053177226706	0.637128316646123
RINL	chr19:38976620:C:T	Tcruzi	NK	0.00857957977067335	0.0484060059756116	0.604454752755632
RINL	chr19:38976620:C:T	Tcruzi	CD8T	0.00501855247032758	0.0496561989217126	0.625814419041707
RINL	chr19:38976620:C:T	Tcruzi	monocyte	0.00808617707366615	0.0588809863696979	0.611332962132545
RINL	chr19:38976620:C:T	Tcruzi	B	-0.0095831053217079	0.0506978927869805	0.604769495249448
RINL	chr19:38976620:C:T	Tcruzi	CD4T	0.00628424603335382	0.0594278650485644	0.625416435713361
RIOK1	chr6:7306793:A:G	NI	NK	0.00272058773012898	0.0476868086228026	0.638469933381262
RIOK1	chr6:7306793:A:G	NI	CD8T	-0.0046352215747936	0.0540756541086612	0.631044844092591
RIOK1	chr6:7306793:A:G	NI	monocyte	-0.00982445652694988	0.0650145395504248	0.580927898558428
RIOK1	chr6:7306793:A:G	NI	B	-0.00313751785939225	0.0522866135468163	0.636640532530411
RIOK1	chr6:7306793:A:G	NI	CD4T	0.00040270681847075	0.0650075610757928	0.643469314951028
RIOK1	chr6:7306793:A:G	IAV	NK	-0.000125854047824918	0.0439988481916402	0.652916839758775
RIOK1	chr6:7306793:A:G	IAV	CD8T	-0.00304665810478414	0.040996898013692	0.63401836882461
RIOK1	chr6:7306793:A:G	IAV	monocyte	-0.00993799924918723	0.0534809443743667	0.596250972020129
RIOK1	chr6:7306793:A:G	IAV	B	0.00190115286056452	0.0451952071346298	0.643532338748658
RIOK1	chr6:7306793:A:G	IAV	CD4T	0.000732070874134196	0.0549175385822629	0.6499433298911
RIOK1	chr6:7306793:A:G	LPS	NK	0.00299585389076721	0.0480071396141371	0.631067536166558
RIOK1	chr6:7306793:A:G	LPS	CD8T	-9.02405417137791e-05	0.0461934559905092	0.64823996171683
RIOK1	chr6:7306793:A:G	LPS	monocyte	-0.00846016963712231	0.0639479480033767	0.59686484812217
RIOK1	chr6:7306793:A:G	LPS	B	0.00104886746001046	0.0520089858481863	0.643461219607111
RIOK1	chr6:7306793:A:G	LPS	CD4T	0.0045641822273398	0.0607044291003277	0.627528813239515
RIOK1	chr6:7306793:A:G	Tcruzi	NK	0.00657082513098205	0.050589515250965	0.61701910698341
RIOK1	chr6:7306793:A:G	Tcruzi	CD8T	0.00102355673872143	0.0510838373236587	0.646763823394417
RIOK1	chr6:7306793:A:G	Tcruzi	monocyte	-0.0229392516635547	0.0725103830687606	0.544642100318327
RIOK1	chr6:7306793:A:G	Tcruzi	B	-0.00204247546564227	0.0495372505970998	0.639676786923023
RIOK1	chr6:7306793:A:G	Tcruzi	CD4T	0.00299414978042636	0.0613631492134571	0.639020417807458
RIOK1	chr6:7333606:T:C	NI	NK	-0.00844917393171823	0.0517068916670893	0.598477882306753
RIOK1	chr6:7333606:T:C	NI	CD8T	-0.00173636124455302	0.05534716878207	0.639481261837813
RIOK1	chr6:7333606:T:C	NI	monocyte	0.0241479506000633	0.0718524475368711	0.505121413667381
RIOK1	chr6:7333606:T:C	NI	B	0.0103700976807139	0.0558500764013191	0.582656405188959
RIOK1	chr6:7333606:T:C	NI	CD4T	0.0156896118483946	0.0689504988118914	0.564100309667275
RIOK1	chr6:7333606:T:C	IAV	NK	-0.0167758912387477	0.0550869483599318	0.553447906580581
RIOK1	chr6:7333606:T:C	IAV	CD8T	-0.0062751549419853	0.0443067609810214	0.606923571960327
RIOK1	chr6:7333606:T:C	IAV	monocyte	0.0106981436729179	0.0557458228132321	0.578525974669331
RIOK1	chr6:7333606:T:C	IAV	B	0.0149701260080161	0.0517889096621144	0.551726472419799
RIOK1	chr6:7333606:T:C	IAV	CD4T	0.0108033054166496	0.0575266613961092	0.584405468727737
RIOK1	chr6:7333606:T:C	LPS	NK	-0.0148545984590705	0.0563995342054096	0.563718031730524
RIOK1	chr6:7333606:T:C	LPS	CD8T	-0.00806958740056583	0.0507812644721669	0.598870471746466
RIOK1	chr6:7333606:T:C	LPS	monocyte	0.0239719243175488	0.0729265773436203	0.522156511318235
RIOK1	chr6:7333606:T:C	LPS	B	0.0162933630902984	0.0585768689089996	0.551036941729479
RIOK1	chr6:7333606:T:C	LPS	CD4T	0.0111179222179656	0.0623363225946277	0.582511510452439
RIOK1	chr6:7333606:T:C	Tcruzi	NK	-0.00904686555207167	0.0534938692500186	0.595285325441084
RIOK1	chr6:7333606:T:C	Tcruzi	CD8T	0.00347425265415955	0.052763087593068	0.619608873145265
RIOK1	chr6:7333606:T:C	Tcruzi	monocyte	0.00989182141399283	0.0637921487124977	0.583626917271382
RIOK1	chr6:7333606:T:C	Tcruzi	B	0.011304737837282	0.0536003038365039	0.573584606691057
RIOK1	chr6:7333606:T:C	Tcruzi	CD4T	0.0118542568702093	0.0637564227830995	0.583409464711538
RIOK1	chr6:7338473:C:A	NI	NK	-0.00109258060722792	0.0601499105238175	0.616628841046766
RIOK1	chr6:7338473:C:A	NI	CD8T	0.000533887615711741	0.0665752451947892	0.606367845720442
RIOK1	chr6:7338473:C:A	NI	monocyte	0.0333732017748414	0.0864868687715468	0.464300236159574
RIOK1	chr6:7338473:C:A	NI	B	0.0457673257085435	0.0855831218507062	0.42880334539066
RIOK1	chr6:7338473:C:A	NI	CD4T	0.0163944285101001	0.0807367868086742	0.542729690391083
RIOK1	chr6:7338473:C:A	IAV	NK	-0.00544651691328552	0.0574775217010323	0.600940579593773
RIOK1	chr6:7338473:C:A	IAV	CD8T	-0.0034749395407784	0.0523698899882833	0.609791865884744
RIOK1	chr6:7338473:C:A	IAV	monocyte	0.0244339235112891	0.0713545131025146	0.503905831822873
RIOK1	chr6:7338473:C:A	IAV	B	0.0375920957244067	0.0725753173321348	0.43501875129279
RIOK1	chr6:7338473:C:A	IAV	CD4T	0.017444512605126	0.069662109394683	0.535343540851202
RIOK1	chr6:7338473:C:A	LPS	NK	0.00245835597280587	0.0601980658449382	0.594838810245923
RIOK1	chr6:7338473:C:A	LPS	CD8T	-0.00129827521506311	0.0585467944951166	0.610407153314693
RIOK1	chr6:7338473:C:A	LPS	monocyte	0.016839408418945	0.0797740202596941	0.533152859338234
RIOK1	chr6:7338473:C:A	LPS	B	0.0500582599601722	0.0902063486395883	0.413593007966664
RIOK1	chr6:7338473:C:A	LPS	CD4T	0.0210659633286886	0.0768962488928133	0.524277664145461
RIOK1	chr6:7338473:C:A	Tcruzi	NK	-0.000503153968595757	0.0621535254202269	0.612458297681446
RIOK1	chr6:7338473:C:A	Tcruzi	CD8T	-0.00319633680049086	0.0649766121970811	0.614680862539257
RIOK1	chr6:7338473:C:A	Tcruzi	monocyte	0.0117689528662681	0.07691997522978	0.555603885478298
RIOK1	chr6:7338473:C:A	Tcruzi	B	0.0490612529864909	0.0877872344998553	0.413602496466719
RIOK1	chr6:7338473:C:A	Tcruzi	CD4T	0.0121775799413796	0.07581759327889	0.560398899398045
RIOK1	chr6:7424782:G:A	NI	NK	0.0339013819001527	0.082496314591979	0.415827894185948
RIOK1	chr6:7424782:G:A	NI	CD8T	0.0737387491815784	0.104215078365689	0.316909496570319
RIOK1	chr6:7424782:G:A	NI	monocyte	0.0167961277629089	0.105203616531155	0.495024117550903
RIOK1	chr6:7424782:G:A	NI	B	0.0739457036132562	0.108515184690346	0.320883006963712
RIOK1	chr6:7424782:G:A	NI	CD4T	0.117379752615161	0.143691178679592	0.271400979009525
RIOK1	chr6:7424782:G:A	IAV	NK	0.0345089557156859	0.0773910911740491	0.405026999628873
RIOK1	chr6:7424782:G:A	IAV	CD8T	0.0397366611169785	0.0734825687610404	0.37135003811344
RIOK1	chr6:7424782:G:A	IAV	monocyte	-0.00062628762195899	0.0898578332419838	0.560099527163808
RIOK1	chr6:7424782:G:A	IAV	B	0.0554397582760104	0.0884509647105324	0.342064925132632
RIOK1	chr6:7424782:G:A	IAV	CD4T	0.11085410247029	0.133038120243051	0.264179266037775
RIOK1	chr6:7424782:G:A	LPS	NK	0.0496031348012116	0.0883199648130032	0.364056096595173
RIOK1	chr6:7424782:G:A	LPS	CD8T	0.052162474339767	0.0847700256638185	0.34486660396351
RIOK1	chr6:7424782:G:A	LPS	monocyte	-0.00389258497785096	0.106983319723966	0.562660495199001
RIOK1	chr6:7424782:G:A	LPS	B	0.0783700983400031	0.111816316278537	0.308983789557331
RIOK1	chr6:7424782:G:A	LPS	CD4T	0.122546991175801	0.145059978681756	0.259574048893253
RIOK1	chr6:7424782:G:A	Tcruzi	NK	0.0379430758861654	0.0854864632943122	0.404953435053288
RIOK1	chr6:7424782:G:A	Tcruzi	CD8T	0.0792872251718301	0.105845421914669	0.299513951437674
RIOK1	chr6:7424782:G:A	Tcruzi	monocyte	0.0104483753841847	0.101561954092874	0.523995162390615
RIOK1	chr6:7424782:G:A	Tcruzi	B	0.0651887521801824	0.0993390529598743	0.330417893429996
RIOK1	chr6:7424782:G:A	Tcruzi	CD4T	0.111925154970564	0.136287311310284	0.273631763765261
RIOK1	chr6:7427194:G:T	NI	NK	-0.00553818422477522	0.0400415355448503	0.636689074654774
RIOK1	chr6:7427194:G:T	NI	CD8T	0.000805696958153334	0.0428761001294727	0.665623462437847
RIOK1	chr6:7427194:G:T	NI	monocyte	0.00569197766204277	0.0527078821075099	0.608944248795079
RIOK1	chr6:7427194:G:T	NI	B	0.00332891948862948	0.0425665267165408	0.647798592852153
RIOK1	chr6:7427194:G:T	NI	CD4T	0.00215075849579668	0.0522439641688989	0.648818297244889
RIOK1	chr6:7427194:G:T	IAV	NK	0.00047739130544301	0.0385078102103777	0.669646158915045
RIOK1	chr6:7427194:G:T	IAV	CD8T	0.00127621821514694	0.0358451635240096	0.663144152805053
RIOK1	chr6:7427194:G:T	IAV	monocyte	0.0138704498421405	0.0493802699623825	0.584942142570622
RIOK1	chr6:7427194:G:T	IAV	B	0.0121676867975797	0.0429850192648581	0.586343824903454
RIOK1	chr6:7427194:G:T	IAV	CD4T	0.00941937421674553	0.047659283926769	0.614760992257094
RIOK1	chr6:7427194:G:T	LPS	NK	-0.00097961686263811	0.0389964131921158	0.660435817028317
RIOK1	chr6:7427194:G:T	LPS	CD8T	-0.0036738497442104	0.038189368568598	0.642493326867731
RIOK1	chr6:7427194:G:T	LPS	monocyte	0.00905769954452431	0.0528121026115668	0.604930991981527
RIOK1	chr6:7427194:G:T	LPS	B	0.00184620413682514	0.0425170458429005	0.651430938507056
RIOK1	chr6:7427194:G:T	LPS	CD4T	0.00418891395727657	0.0483583853927452	0.641383576118263
RIOK1	chr6:7427194:G:T	Tcruzi	NK	-0.00359268228062681	0.0404741912289858	0.648133887127266
RIOK1	chr6:7427194:G:T	Tcruzi	CD8T	0.000746430880103775	0.0411049530445611	0.663937552902298
RIOK1	chr6:7427194:G:T	Tcruzi	monocyte	0.0055178151871154	0.0496957160645706	0.630582211171272
RIOK1	chr6:7427194:G:T	Tcruzi	B	0.00329473838722731	0.0405507262277803	0.644834953226743
RIOK1	chr6:7427194:G:T	Tcruzi	CD4T	0.00115566207927139	0.0490128108824788	0.66127661090265
RIOK1	chr6:7431526:C:T	NI	NK	0.0748214424284922	0.0599898438143191	0.0985213643342449
RIOK1	chr6:7431526:C:T	NI	CD8T	0.0217642795437355	0.054308334474232	0.34968157221433
RIOK1	chr6:7431526:C:T	NI	monocyte	-0.225982666883012	0.0699134717701571	0.000360972459672926
RIOK1	chr6:7431526:C:T	NI	B	-0.100824171204162	0.0573658446995327	0.034582933449463
RIOK1	chr6:7431526:C:T	NI	CD4T	-0.0368761687772274	0.0560863715429868	0.251615605912743
RIOK1	chr6:7431526:C:T	IAV	NK	0.0359763427895289	0.0533595871222059	0.251123750792914
RIOK1	chr6:7431526:C:T	IAV	CD8T	0.0386161264387863	0.0522083943442315	0.229892175574897
RIOK1	chr6:7431526:C:T	IAV	monocyte	-0.10736652606021	0.0574813617570942	0.0304196538334304
RIOK1	chr6:7431526:C:T	IAV	B	-0.0716239302223342	0.0526095050658065	0.0818323850946307
RIOK1	chr6:7431526:C:T	IAV	CD4T	-0.11317447656559	0.0578681037185662	0.0179228819663694
RIOK1	chr6:7431526:C:T	LPS	NK	0.0405072763689705	0.0558299067652686	0.234799031217874
RIOK1	chr6:7431526:C:T	LPS	CD8T	0.0285796895276643	0.0511859966720222	0.292552242682222
RIOK1	chr6:7431526:C:T	LPS	monocyte	-0.117733751520841	0.0616734998311521	0.0278827085234031
RIOK1	chr6:7431526:C:T	LPS	B	-0.0647845011704385	0.056760806783614	0.123517311138987
RIOK1	chr6:7431526:C:T	LPS	CD4T	-0.02813065132432	0.0513106632559503	0.286267135528134
RIOK1	chr6:7431526:C:T	Tcruzi	NK	-0.0178968663340531	0.0592539670471477	0.393029402187436
RIOK1	chr6:7431526:C:T	Tcruzi	CD8T	0.0355818913376785	0.0527558807599366	0.254436092848685
RIOK1	chr6:7431526:C:T	Tcruzi	monocyte	-0.145737174097392	0.0599260825787439	0.00775709413921322
RIOK1	chr6:7431526:C:T	Tcruzi	B	-0.0966603336681964	0.0562994266538093	0.0376192208985376
RIOK1	chr6:7431526:C:T	Tcruzi	CD4T	-0.086455016028383	0.058162928296929	0.0618542488948673
RIOK1	chr6:7459043:C:T	NI	NK	-0.00153101034941684	0.0239050114738007	0.707089360521331
RIOK1	chr6:7459043:C:T	NI	CD8T	-0.00479443304744161	0.0258990059917132	0.671102251399853
RIOK1	chr6:7459043:C:T	NI	monocyte	0.00638985365013545	0.0341047397109621	0.640003177773175
RIOK1	chr6:7459043:C:T	NI	B	-0.000447686801553655	0.0259337254346805	0.718013317901103
RIOK1	chr6:7459043:C:T	NI	CD4T	-0.0214430145848835	0.0414025536578517	0.535188064511301
RIOK1	chr6:7459043:C:T	IAV	NK	0.00325241409007678	0.0231977916587055	0.695762191147784
RIOK1	chr6:7459043:C:T	IAV	CD8T	0.00117167187488618	0.0209046108361864	0.721026732224316
RIOK1	chr6:7459043:C:T	IAV	monocyte	-0.00160013051179444	0.0290775185548485	0.717690529434641
RIOK1	chr6:7459043:C:T	IAV	B	0.00177696573988485	0.0231252187667351	0.712320836255736
RIOK1	chr6:7459043:C:T	IAV	CD4T	-0.00541584969040182	0.0263442071048822	0.664036935677483
RIOK1	chr6:7459043:C:T	LPS	NK	0.00307680077562693	0.0249296743103265	0.694690272466687
RIOK1	chr6:7459043:C:T	LPS	CD8T	-0.00314079230531613	0.0227530207783965	0.677837940709827
RIOK1	chr6:7459043:C:T	LPS	monocyte	0.00677792640421081	0.0334772432726971	0.653679092479895
RIOK1	chr6:7459043:C:T	LPS	B	-0.00336901501643978	0.02645596809558	0.684641946013192
RIOK1	chr6:7459043:C:T	LPS	CD4T	-0.00907186741279135	0.0296310528649349	0.630490091754323
RIOK1	chr6:7459043:C:T	Tcruzi	NK	0.00124140168722581	0.0249072562425138	0.716569630335015
RIOK1	chr6:7459043:C:T	Tcruzi	CD8T	-0.00287447381662874	0.0245854792180629	0.685970489679253
RIOK1	chr6:7459043:C:T	Tcruzi	monocyte	0.00728743639028722	0.0320979836629211	0.656081183721379
RIOK1	chr6:7459043:C:T	Tcruzi	B	3.64501062998431e-05	0.0248945571972697	0.720456154314151
RIOK1	chr6:7459043:C:T	Tcruzi	CD4T	-0.0121684697071328	0.0324049681317209	0.613658144244705
RIOK1	chr6:7502516:T:C	NI	NK	0.00697357561941072	0.0797027077687579	0.545872170830411
RIOK1	chr6:7502516:T:C	NI	CD8T	0.0019630427377774	0.0825399842159252	0.564584911432816
RIOK1	chr6:7502516:T:C	NI	monocyte	-0.0520441902560531	0.104306564116894	0.38510686438946
RIOK1	chr6:7502516:T:C	NI	B	0.105918447510464	0.135725584033255	0.286496106695885
RIOK1	chr6:7502516:T:C	NI	CD4T	0.0193989393222887	0.096443926304121	0.505074600243338
RIOK1	chr6:7502516:T:C	IAV	NK	-0.0233939221114342	0.0808867837470289	0.486754836980823
RIOK1	chr6:7502516:T:C	IAV	CD8T	-0.0039916250850454	0.0705444249586268	0.560661932637235
RIOK1	chr6:7502516:T:C	IAV	monocyte	-0.0664816765828491	0.101474343126462	0.338685232098013
RIOK1	chr6:7502516:T:C	IAV	B	0.0297237667222987	0.0790712726082776	0.436271835736402
RIOK1	chr6:7502516:T:C	IAV	CD4T	-0.0200851893389442	0.0867182871158383	0.506871391338866
RIOK1	chr6:7502516:T:C	LPS	NK	0.0128224108834779	0.080865963255767	0.523623481215209
RIOK1	chr6:7502516:T:C	LPS	CD8T	0.00903782161773343	0.0746780090334696	0.533787700413634
RIOK1	chr6:7502516:T:C	LPS	monocyte	-0.1325482716789	0.156419220317437	0.2458354320132
RIOK1	chr6:7502516:T:C	LPS	B	0.0834388602967173	0.116759074325849	0.314721895579989
RIOK1	chr6:7502516:T:C	LPS	CD4T	0.0166674030151924	0.0885636173213603	0.512534884067932
RIOK1	chr6:7502516:T:C	Tcruzi	NK	0.024487772496208	0.0881545837835427	0.486960637177802
RIOK1	chr6:7502516:T:C	Tcruzi	CD8T	-0.00613549036890017	0.0799704093956334	0.556188887873814
RIOK1	chr6:7502516:T:C	Tcruzi	monocyte	-0.0499244195949526	0.101093482819635	0.394020152948486
RIOK1	chr6:7502516:T:C	Tcruzi	B	0.0704741587589411	0.104418320116052	0.332682338569253
RIOK1	chr6:7502516:T:C	Tcruzi	CD4T	-0.0293173571692654	0.10052568726318	0.488540626875533
RIOK1	chr6:7510616:C:T	NI	NK	-0.0162451189468504	0.0744751619398446	0.537862488618149
RIOK1	chr6:7510616:C:T	NI	CD8T	0.00477976001107557	0.0917831507248382	0.602846664047554
RIOK1	chr6:7510616:C:T	NI	monocyte	-0.0183630461587006	0.096825748765175	0.529138222623794
RIOK1	chr6:7510616:C:T	NI	B	-0.0111423322629839	0.0798028864429919	0.561531326406687
RIOK1	chr6:7510616:C:T	NI	CD4T	-0.0400671195607881	0.104780096542903	0.477789178764688
RIOK1	chr6:7510616:C:T	IAV	NK	-0.011535861783897	0.0681475616614738	0.548898521655483
RIOK1	chr6:7510616:C:T	IAV	CD8T	-0.00876977298273467	0.0624287187342903	0.55607869050786
RIOK1	chr6:7510616:C:T	IAV	monocyte	-0.0177048989420334	0.0823221729440837	0.541788784000926
RIOK1	chr6:7510616:C:T	IAV	B	-0.00516652943934675	0.0694991352065775	0.576962187458532
RIOK1	chr6:7510616:C:T	IAV	CD4T	-0.0523217353286971	0.109149392228833	0.443082025647724
RIOK1	chr6:7510616:C:T	LPS	NK	-0.0297877283995689	0.085815664347096	0.490928264407162
RIOK1	chr6:7510616:C:T	LPS	CD8T	-0.0107125220575028	0.070147710535894	0.5483403353823
RIOK1	chr6:7510616:C:T	LPS	monocyte	-0.00506834614627898	0.0950166458481423	0.575266666772559
RIOK1	chr6:7510616:C:T	LPS	B	-0.00604151861937783	0.0797455495913065	0.572836543464772
RIOK1	chr6:7510616:C:T	LPS	CD4T	-0.0395895854516577	0.0983149526704831	0.474056647344999
RIOK1	chr6:7510616:C:T	Tcruzi	NK	-0.020747443258345	0.0795257378520618	0.523621759673329
RIOK1	chr6:7510616:C:T	Tcruzi	CD8T	-0.00618172570258729	0.0789861884604409	0.568469458508889
RIOK1	chr6:7510616:C:T	Tcruzi	monocyte	-0.0196927728944254	0.0955256439755245	0.540020766841859
RIOK1	chr6:7510616:C:T	Tcruzi	B	-0.0110187217710427	0.0763515012931022	0.558361824115178
RIOK1	chr6:7510616:C:T	Tcruzi	CD4T	-0.0430736005149352	0.104682275678744	0.472489971345161
RIOK1	chr6:7517006:G:A	NI	NK	-0.000994103208145844	0.0325585792510203	0.666695618842795
RIOK1	chr6:7517006:G:A	NI	CD8T	-0.00562031959099872	0.0352700782403101	0.627551141735493
RIOK1	chr6:7517006:G:A	NI	monocyte	-0.000819487351347567	0.0450786388739269	0.643525188070995
RIOK1	chr6:7517006:G:A	NI	B	-0.0065507661770347	0.0359836588210686	0.624046615959694
RIOK1	chr6:7517006:G:A	NI	CD4T	-0.0235104755663748	0.0495205990407224	0.517650848861563
RIOK1	chr6:7517006:G:A	IAV	NK	-0.000733714376064301	0.0304454752461918	0.668735154457138
RIOK1	chr6:7517006:G:A	IAV	CD8T	0.00364960492432308	0.0296776890782674	0.66034800209565
RIOK1	chr6:7517006:G:A	IAV	monocyte	0.0171598033643294	0.0457944608108723	0.56349748344878
RIOK1	chr6:7517006:G:A	IAV	B	-0.00437066323148961	0.0312359455515886	0.6357352708369
RIOK1	chr6:7517006:G:A	IAV	CD4T	-0.0101685007798251	0.036720305761338	0.593301831556369
RIOK1	chr6:7517006:G:A	LPS	NK	-0.000649762957802812	0.0327751852570878	0.663644951513601
RIOK1	chr6:7517006:G:A	LPS	CD8T	-0.00267602495785461	0.0310171750704016	0.64173438725358
RIOK1	chr6:7517006:G:A	LPS	monocyte	0.0144419382310332	0.0471559907332608	0.576136789748438
RIOK1	chr6:7517006:G:A	LPS	B	-0.0106616111306446	0.0378201809384197	0.589848152211031
RIOK1	chr6:7517006:G:A	LPS	CD4T	-0.0169318188902877	0.0426183789759942	0.551940291775586
RIOK1	chr6:7517006:G:A	Tcruzi	NK	-0.00274297878465808	0.0336717147320135	0.65164278353891
RIOK1	chr6:7517006:G:A	Tcruzi	CD8T	-0.00668497076743915	0.034009035287683	0.615906994810962
RIOK1	chr6:7517006:G:A	Tcruzi	monocyte	0.00944359467288719	0.042609380569901	0.611799253462672
RIOK1	chr6:7517006:G:A	Tcruzi	B	-0.0050875692532232	0.0341364778307242	0.630906458610584
RIOK1	chr6:7517006:G:A	Tcruzi	CD4T	-0.018244881491261	0.0440617183513147	0.550411990295598
RIOK2	chr5:97083654:C:T	NI	NK	0.0207442281468308	0.0495633364827728	0.531062727250064
RIOK2	chr5:97083654:C:T	NI	CD8T	0.00404674870233761	0.0430498436162498	0.636804287470087
RIOK2	chr5:97083654:C:T	NI	monocyte	0.00346810399307883	0.0525450814401765	0.615119287758505
RIOK2	chr5:97083654:C:T	NI	B	-0.0012338981077765	0.0428085697791229	0.659774802898949
RIOK2	chr5:97083654:C:T	NI	CD4T	-0.000706871733198628	0.052496797442822	0.654634922125096
RIOK2	chr5:97083654:C:T	IAV	NK	0.0128016478838347	0.0401268159072885	0.567923419626635
RIOK2	chr5:97083654:C:T	IAV	CD8T	0.00073890473649347	0.0336007228926391	0.653810478249647
RIOK2	chr5:97083654:C:T	IAV	monocyte	0.00795074668665693	0.0438803698502294	0.611080045157444
RIOK2	chr5:97083654:C:T	IAV	B	0.000398770400007751	0.0369560907917617	0.661597738162723
RIOK2	chr5:97083654:C:T	IAV	CD4T	-0.00233379801552379	0.0446276257876458	0.653930382022903
RIOK2	chr5:97083654:C:T	LPS	NK	0.016170598938857	0.045189104669958	0.549795122234801
RIOK2	chr5:97083654:C:T	LPS	CD8T	0.00181344490490018	0.0375829224381876	0.643053914875171
RIOK2	chr5:97083654:C:T	LPS	monocyte	0.00445701266468883	0.0516367245284286	0.622424657491059
RIOK2	chr5:97083654:C:T	LPS	B	-0.00273379554820921	0.0426864633896714	0.644527582424552
RIOK2	chr5:97083654:C:T	LPS	CD4T	-0.00589880455314996	0.0498352414586704	0.629844784161999
RIOK2	chr5:97083654:C:T	Tcruzi	NK	0.0160616730654631	0.0458028879361428	0.555571825700258
RIOK2	chr5:97083654:C:T	Tcruzi	CD8T	3.1316388059053e-05	0.0413481732292353	0.659389479575947
RIOK2	chr5:97083654:C:T	Tcruzi	monocyte	0.00871343830608252	0.0501872342294104	0.606773600095335
RIOK2	chr5:97083654:C:T	Tcruzi	B	-0.00242359696600505	0.0408506814333466	0.649739362122212
RIOK2	chr5:97083654:C:T	Tcruzi	CD4T	-0.00135343554307641	0.0490477522427815	0.658381172979713
RIOK2	chr5:97095734:G:A	NI	NK	-0.000825590754624859	0.0289203108429172	0.689990193848715
RIOK2	chr5:97095734:G:A	NI	CD8T	-0.00314341777617167	0.0318859632745686	0.669194857118153
RIOK2	chr5:97095734:G:A	NI	monocyte	-0.00124658068976395	0.0399940593114233	0.6580924475162
RIOK2	chr5:97095734:G:A	NI	B	-0.00645518114997098	0.0329252412798545	0.643634815660559
RIOK2	chr5:97095734:G:A	NI	CD4T	-0.0164542680327897	0.0444569830475199	0.574934054762956
RIOK2	chr5:97095734:G:A	IAV	NK	0.00145435623339352	0.0273069484278064	0.693961909236681
RIOK2	chr5:97095734:G:A	IAV	CD8T	0.000641886914187918	0.0251425257719702	0.702090778770262
RIOK2	chr5:97095734:G:A	IAV	monocyte	0.00360474223678384	0.0326653196895049	0.675194160198106
RIOK2	chr5:97095734:G:A	IAV	B	-0.00466651286506795	0.0282506971803968	0.652179610469869
RIOK2	chr5:97095734:G:A	IAV	CD4T	-0.0102066908614517	0.0353346665591553	0.616426141558298
RIOK2	chr5:97095734:G:A	LPS	NK	-0.00193933582334003	0.0293825917693122	0.673989884065238
RIOK2	chr5:97095734:G:A	LPS	CD8T	0.00398357777260422	0.029955293660498	0.666410159592951
RIOK2	chr5:97095734:G:A	LPS	monocyte	0.000451768986717735	0.0388872265611197	0.680008426362273
RIOK2	chr5:97095734:G:A	LPS	B	-0.00248804911263082	0.0320278748566752	0.668108804723347
RIOK2	chr5:97095734:G:A	LPS	CD4T	-0.00857330674285915	0.0376330592882843	0.627110419554275
RIOK2	chr5:97095734:G:A	Tcruzi	NK	-0.00255115748525217	0.0300332781673405	0.673155257928013
RIOK2	chr5:97095734:G:A	Tcruzi	CD8T	-0.0021787193988376	0.0306608897767568	0.673505947496368
RIOK2	chr5:97095734:G:A	Tcruzi	monocyte	0.00037395720003981	0.0367122787913399	0.694330811781566
RIOK2	chr5:97095734:G:A	Tcruzi	B	-0.00822794576745907	0.0324582449002804	0.624781073175583
RIOK2	chr5:97095734:G:A	Tcruzi	CD4T	-0.0113873648648241	0.0389192520743243	0.612456377866152
RIOK2	chr5:97100922:A:T	NI	NK	0.0131726002300538	0.058561744935116	0.555556013576514
RIOK2	chr5:97100922:A:T	NI	CD8T	0.0194725328674756	0.0669942240221461	0.53456266385965
RIOK2	chr5:97100922:A:T	NI	monocyte	-0.00711238771707027	0.0776502003573094	0.58448276343975
RIOK2	chr5:97100922:A:T	NI	B	0.02940711913112	0.0746568061184685	0.499081594441482
RIOK2	chr5:97100922:A:T	NI	CD4T	0.0351107433780965	0.0886477783492128	0.49096393862713
RIOK2	chr5:97100922:A:T	IAV	NK	0.00957229660333098	0.0537501578844212	0.569242708021149
RIOK2	chr5:97100922:A:T	IAV	CD8T	0.0135100716571036	0.0511220914262452	0.542772680210298
RIOK2	chr5:97100922:A:T	IAV	monocyte	-0.00948914109742733	0.0652760640373183	0.589004793426403
RIOK2	chr5:97100922:A:T	IAV	B	0.00922971726098948	0.0545795760231511	0.571430180621706
RIOK2	chr5:97100922:A:T	IAV	CD4T	0.0197970064860609	0.0694258545461275	0.536313212596603
RIOK2	chr5:97100922:A:T	LPS	NK	0.00973655955391217	0.0578703044149024	0.568044668774897
RIOK2	chr5:97100922:A:T	LPS	CD8T	0.0119215428705676	0.0566611204660444	0.554128152054629
RIOK2	chr5:97100922:A:T	LPS	monocyte	-0.0218730026873987	0.08463572026831	0.538602346242048
RIOK2	chr5:97100922:A:T	LPS	B	0.0109544733146772	0.0630269014547271	0.565908973837465
RIOK2	chr5:97100922:A:T	LPS	CD4T	0.0223315134722992	0.0767178803158027	0.53107700125928
RIOK2	chr5:97100922:A:T	Tcruzi	NK	0.0144510046498989	0.060630069279933	0.550071271990148
RIOK2	chr5:97100922:A:T	Tcruzi	CD8T	0.0234033830929158	0.0670302861175499	0.514632554236031
RIOK2	chr5:97100922:A:T	Tcruzi	monocyte	-0.0124815937952283	0.0761472555075521	0.57985442304003
RIOK2	chr5:97100922:A:T	Tcruzi	B	0.0237812446892162	0.0671331896990241	0.512401342107913
RIOK2	chr5:97100922:A:T	Tcruzi	CD4T	0.0247523654959034	0.078094547391265	0.524810612466364
RIOK2	chr5:97120326:G:A	NI	NK	0.0142079927795039	0.0599092537490049	0.556702295225623
RIOK2	chr5:97120326:G:A	NI	CD8T	0.0134626855199978	0.0660699267551324	0.564159670137681
RIOK2	chr5:97120326:G:A	NI	monocyte	-0.00887903138041789	0.0783095692828831	0.576388890008338
RIOK2	chr5:97120326:G:A	NI	B	-0.00548772462036926	0.0648356569233539	0.61575465126328
RIOK2	chr5:97120326:G:A	NI	CD4T	0.0370598246797287	0.0924064718420312	0.492312536530972
RIOK2	chr5:97120326:G:A	IAV	NK	0.00855987282572512	0.0537921808962022	0.579054236696022
RIOK2	chr5:97120326:G:A	IAV	CD8T	0.0075063131568628	0.0494832178866387	0.579411561139328
RIOK2	chr5:97120326:G:A	IAV	monocyte	0.000365578120739646	0.0623705521703438	0.626975677953168
RIOK2	chr5:97120326:G:A	IAV	B	-0.0052867215278245	0.0559753344803898	0.612644733808023
RIOK2	chr5:97120326:G:A	IAV	CD4T	0.0257782285210876	0.0740918308440081	0.520458991080136
RIOK2	chr5:97120326:G:A	LPS	NK	0.00988253127439949	0.0584009547702998	0.571439375954688
RIOK2	chr5:97120326:G:A	LPS	CD8T	0.0150586989221692	0.0586863263750977	0.544820748753298
RIOK2	chr5:97120326:G:A	LPS	monocyte	0.00320603027301885	0.0751055003514907	0.604649430322218
RIOK2	chr5:97120326:G:A	LPS	B	-0.000786692871228339	0.062989655952931	0.626172311345077
RIOK2	chr5:97120326:G:A	LPS	CD4T	0.0270175340236581	0.0803751575246809	0.519857839382848
RIOK2	chr5:97120326:G:A	Tcruzi	NK	0.0119039943693253	0.0604598511758271	0.566833076107382
RIOK2	chr5:97120326:G:A	Tcruzi	CD8T	0.012047693787857	0.063186407125991	0.566214446525875
RIOK2	chr5:97120326:G:A	Tcruzi	monocyte	0.00755052181735036	0.0733368343554456	0.594818629197714
RIOK2	chr5:97120326:G:A	Tcruzi	B	-0.00715253589615933	0.0624535225763884	0.605792436790531
RIOK2	chr5:97120326:G:A	Tcruzi	CD4T	0.0332141963452079	0.0855538146157266	0.505150921873261
RIOK2	chr5:97124862:G:A	NI	NK	0.00132925597809792	0.0541428513427597	0.621607451451993
RIOK2	chr5:97124862:G:A	NI	CD8T	-0.00049288983198451	0.0601329648288244	0.626497776487545
RIOK2	chr5:97124862:G:A	NI	monocyte	0.032468608341201	0.0811346165616412	0.472937424468025
RIOK2	chr5:97124862:G:A	NI	B	0.0183733776358818	0.0643236289078108	0.53944868579249
RIOK2	chr5:97124862:G:A	NI	CD4T	-0.00781052256413037	0.0737848899259623	0.591160981165399
