## Supplemental Table 9 for "Genetic ancestry shapes context-dependent immune regulation across Indigenous South American populations" (part 89 of 127)

gene	snps	condition	celltype	beta	sd	lfsr
RIOK2	chr5:97124862:G:A	IAV	NK	0.00148830156704726	0.0505708427932909	0.61975955462719
RIOK2	chr5:97124862:G:A	IAV	CD8T	0.0022695703148768	0.047149897301478	0.616151604031771
RIOK2	chr5:97124862:G:A	IAV	monocyte	0.0193404724852178	0.0630160257056849	0.525038619465631
RIOK2	chr5:97124862:G:A	IAV	B	0.0168063120444781	0.056319503378155	0.534836826666032
RIOK2	chr5:97124862:G:A	IAV	CD4T	-0.0131451487762265	0.0654607396511311	0.571670655842869
RIOK2	chr5:97124862:G:A	LPS	NK	-0.00196040640396056	0.05464180722036	0.617052040325096
RIOK2	chr5:97124862:G:A	LPS	CD8T	0.00485655632112537	0.0533375679138293	0.599654774699058
RIOK2	chr5:97124862:G:A	LPS	monocyte	0.0362105178222778	0.083615491287933	0.469441107881945
RIOK2	chr5:97124862:G:A	LPS	B	0.0154054045230546	0.0620876832201108	0.546221065744484
RIOK2	chr5:97124862:G:A	LPS	CD4T	-0.011266971154346	0.0703301767560386	0.579647805558478
RIOK2	chr5:97124862:G:A	Tcruzi	NK	-0.00965723493903218	0.0588588932383204	0.582817771131292
RIOK2	chr5:97124862:G:A	Tcruzi	CD8T	0.00376884628894968	0.0582516932463332	0.610801669546181
RIOK2	chr5:97124862:G:A	Tcruzi	monocyte	0.0374586347652338	0.0824734772277082	0.470270484688218
RIOK2	chr5:97124862:G:A	Tcruzi	B	0.0154842720719431	0.0599265367469164	0.546191083801191
RIOK2	chr5:97124862:G:A	Tcruzi	CD4T	-0.019258517509718	0.0748950187500988	0.552548496895525
RIOK2	chr5:97126540:G:A	NI	NK	0.00134293568652491	0.024657871603956	0.654116953656077
RIOK2	chr5:97126540:G:A	NI	CD8T	0.0114766055280955	0.0274195455590968	0.550835626480513
RIOK2	chr5:97126540:G:A	NI	monocyte	0.0154846873813068	0.0350364839788156	0.510451422533557
RIOK2	chr5:97126540:G:A	NI	B	0.0205431494849559	0.034029491415483	0.484261569600237
RIOK2	chr5:97126540:G:A	NI	CD4T	0.0102447735205771	0.0318746421004437	0.567497285686296
RIOK2	chr5:97126540:G:A	IAV	NK	0.00724338433342883	0.0237569387321204	0.585862482309387
RIOK2	chr5:97126540:G:A	IAV	CD8T	0.0112854493400286	0.0244098302383765	0.534364991935298
RIOK2	chr5:97126540:G:A	IAV	monocyte	0.0145609112445493	0.0307287245555027	0.531725767984243
RIOK2	chr5:97126540:G:A	IAV	B	0.0119893216307066	0.0257183153773027	0.530191207992766
RIOK2	chr5:97126540:G:A	IAV	CD4T	0.0101980060576328	0.0274668444852951	0.563275185669507
RIOK2	chr5:97126540:G:A	LPS	NK	0.00464615742119927	0.0251660392858787	0.602311209893766
RIOK2	chr5:97126540:G:A	LPS	CD8T	0.0144084023855226	0.027179086049134	0.497785069896885
RIOK2	chr5:97126540:G:A	LPS	monocyte	0.00675514862364261	0.0328847044853912	0.582602374026552
RIOK2	chr5:97126540:G:A	LPS	B	0.027742111469718	0.0402870713733891	0.431509543048729
RIOK2	chr5:97126540:G:A	LPS	CD4T	0.0188403873496349	0.0334789326450761	0.488822491257687
RIOK2	chr5:97126540:G:A	Tcruzi	NK	0.00112392048330778	0.0257128035837541	0.654224545943953
RIOK2	chr5:97126540:G:A	Tcruzi	CD8T	0.00909559979608962	0.0257071683339798	0.567057094941195
RIOK2	chr5:97126540:G:A	Tcruzi	monocyte	0.0112052777029044	0.0313006541446204	0.562768769190101
RIOK2	chr5:97126540:G:A	Tcruzi	B	0.013590276688742	0.0283092521768155	0.523359089874488
RIOK2	chr5:97126540:G:A	Tcruzi	CD4T	0.0106384675005035	0.0297299117636115	0.566478406526159
RIOK2	chr5:97137720:G:A	NI	NK	-0.0157729732647713	0.0414514547540387	0.472116177895441
RIOK2	chr5:97137720:G:A	NI	CD8T	-0.0347386986298619	0.0503308113382764	0.372658234502605
RIOK2	chr5:97137720:G:A	NI	monocyte	-0.0315695657663986	0.0579959741637056	0.398479950923635
RIOK2	chr5:97137720:G:A	NI	B	-0.0123959031297935	0.0448118108866211	0.50807704703876
RIOK2	chr5:97137720:G:A	NI	CD4T	-0.0492264294372912	0.0641338435862101	0.340120603550502
RIOK2	chr5:97137720:G:A	IAV	NK	-0.0102481011893613	0.0384425310487539	0.504972385156128
RIOK2	chr5:97137720:G:A	IAV	CD8T	-0.0133106347861907	0.0360042618983412	0.469775407532928
RIOK2	chr5:97137720:G:A	IAV	monocyte	-0.0346827259126351	0.0526997062036135	0.380144972547863
RIOK2	chr5:97137720:G:A	IAV	B	-0.0111632213697238	0.0392303704705971	0.506073526779555
RIOK2	chr5:97137720:G:A	IAV	CD4T	-0.0348379278078151	0.0512475550694948	0.376685046227512
RIOK2	chr5:97137720:G:A	LPS	NK	-0.0122633440932268	0.0413094448521522	0.492219154780547
RIOK2	chr5:97137720:G:A	LPS	CD8T	-0.026262635554731	0.0427892135080075	0.39290587465269
RIOK2	chr5:97137720:G:A	LPS	monocyte	-0.0513539209846108	0.0686857367130151	0.332132653267109
RIOK2	chr5:97137720:G:A	LPS	B	-0.00209576794645598	0.0456182194218501	0.570905109897713
RIOK2	chr5:97137720:G:A	LPS	CD4T	-0.0370403495363062	0.0550987391703188	0.376719591161697
RIOK2	chr5:97137720:G:A	Tcruzi	NK	-0.0235700272987967	0.0451802806212382	0.424546376887087
RIOK2	chr5:97137720:G:A	Tcruzi	CD8T	-0.0428891719784016	0.0550995399580433	0.334979874652225
RIOK2	chr5:97137720:G:A	Tcruzi	monocyte	-0.0390050983999492	0.0586879614122247	0.373855218052698
RIOK2	chr5:97137720:G:A	Tcruzi	B	-0.0160057990683266	0.0434272351110091	0.476641399811643
RIOK2	chr5:97137720:G:A	Tcruzi	CD4T	-0.0453336033798115	0.0597011044594523	0.347274974598058
RIOK2	chr5:97141497:A:G	NI	NK	-0.0151250865711472	0.0659516222996976	0.469481769393981
RIOK2	chr5:97141497:A:G	NI	CD8T	-0.0437058696808004	0.0757700779154065	0.355306342841351
RIOK2	chr5:97141497:A:G	NI	monocyte	-0.112914131582817	0.119485541555622	0.213098545105258
RIOK2	chr5:97141497:A:G	NI	B	-0.0225955815552391	0.0731345135347978	0.44287245198008
RIOK2	chr5:97141497:A:G	NI	CD4T	-0.0730010224255481	0.0981874817042118	0.29700613163134
RIOK2	chr5:97141497:A:G	IAV	NK	-0.00486160528999831	0.0627771365729781	0.514939349682184
RIOK2	chr5:97141497:A:G	IAV	CD8T	-0.0107383492031322	0.0578359171997365	0.476563675132123
RIOK2	chr5:97141497:A:G	IAV	monocyte	-0.0810582796548897	0.093012666572158	0.248594582759966
RIOK2	chr5:97141497:A:G	IAV	B	-0.0150221609408417	0.0634418684114421	0.464911030013583
RIOK2	chr5:97141497:A:G	IAV	CD4T	-0.0560081276179216	0.081874017657442	0.319545089283996
RIOK2	chr5:97141497:A:G	LPS	NK	-0.00656891278882149	0.0672305228376016	0.505902632280855
RIOK2	chr5:97141497:A:G	LPS	CD8T	-0.027725545876927	0.0644389318196122	0.398667246257409
RIOK2	chr5:97141497:A:G	LPS	monocyte	-0.097366372061158	0.109985427880037	0.239680237139089
RIOK2	chr5:97141497:A:G	LPS	B	-0.0167752642847467	0.0722625120104246	0.463646997326291
RIOK2	chr5:97141497:A:G	LPS	CD4T	-0.0665468969537587	0.0910659206978264	0.303082416874826
RIOK2	chr5:97141497:A:G	Tcruzi	NK	-0.0177869305033802	0.0682740530612119	0.457510516903936
RIOK2	chr5:97141497:A:G	Tcruzi	CD8T	-0.0433329453460784	0.0733404805287001	0.349251864928584
RIOK2	chr5:97141497:A:G	Tcruzi	monocyte	-0.127377216380102	0.130276471866818	0.204206858219484
RIOK2	chr5:97141497:A:G	Tcruzi	B	-0.0223647649428032	0.069658975528887	0.436582791694203
RIOK2	chr5:97141497:A:G	Tcruzi	CD4T	-0.0887979518258739	0.104871452419302	0.261270725335476
RIOK2	chr5:97143321:G:A	NI	NK	-0.000295298193286341	0.0418679644748776	0.655912114582121
RIOK2	chr5:97143321:G:A	NI	CD8T	-0.00700024481527214	0.047524887211633	0.61787442988458
RIOK2	chr5:97143321:G:A	NI	monocyte	0.0059788849874719	0.0589796699530264	0.604316382458521
RIOK2	chr5:97143321:G:A	NI	B	0.00103140533978511	0.0467602308267017	0.656701239144104
RIOK2	chr5:97143321:G:A	NI	CD4T	-0.00502232112227442	0.0575920114667399	0.625105338888449
RIOK2	chr5:97143321:G:A	IAV	NK	-0.000567252956909946	0.0391810507738293	0.653464427614589
RIOK2	chr5:97143321:G:A	IAV	CD8T	-0.00370266871223699	0.0364503176221336	0.629176039861386
RIOK2	chr5:97143321:G:A	IAV	monocyte	0.00932769833414516	0.0496577576506238	0.606867432481449
RIOK2	chr5:97143321:G:A	IAV	B	0.00884021491820558	0.0431848224473436	0.605361100251937
RIOK2	chr5:97143321:G:A	IAV	CD4T	-0.0063565338195859	0.049335117001997	0.622612273124585
RIOK2	chr5:97143321:G:A	LPS	NK	-0.00918800132056806	0.0443695577177361	0.594469260388725
RIOK2	chr5:97143321:G:A	LPS	CD8T	-0.00492093388523689	0.0411143100926167	0.618217884417373
RIOK2	chr5:97143321:G:A	LPS	monocyte	0.0090566908754125	0.0591390643573396	0.602345251886512
RIOK2	chr5:97143321:G:A	LPS	B	0.000806141901566754	0.0464672405877701	0.653185536794095
RIOK2	chr5:97143321:G:A	LPS	CD4T	-0.00991906496498425	0.0550294519352815	0.60189900071009
RIOK2	chr5:97143321:G:A	Tcruzi	NK	-0.0033441757716624	0.0432903024725135	0.635390422020803
RIOK2	chr5:97143321:G:A	Tcruzi	CD8T	-0.010587151913556	0.0474260557719578	0.59442616802075
RIOK2	chr5:97143321:G:A	Tcruzi	monocyte	0.00862353007632591	0.0565591963369602	0.611283692108789
RIOK2	chr5:97143321:G:A	Tcruzi	B	0.000966683027727274	0.0442087380345572	0.654825074833887
RIOK2	chr5:97143321:G:A	Tcruzi	CD4T	-0.00498351462714503	0.0539370423299583	0.630885557880735
RIOK2	chr5:97184147:G:A	NI	NK	0.0186828545665644	0.0510758726451618	0.340001164989358
RIOK2	chr5:97184147:G:A	NI	CD8T	0.169171244585583	0.0504491016483666	0.000133735152148757
RIOK2	chr5:97184147:G:A	NI	monocyte	0.136534529843533	0.0549494034216148	0.00681207321269545
RIOK2	chr5:97184147:G:A	NI	B	0.125256674402489	0.0503868493611397	0.00683102719943688
RIOK2	chr5:97184147:G:A	NI	CD4T	0.201522642505043	0.0531303237601879	4.56056378808713e-05
RIOK2	chr5:97184147:G:A	IAV	NK	0.0492955943451836	0.0457595587826565	0.136487187573223
RIOK2	chr5:97184147:G:A	IAV	CD8T	0.118928936392148	0.047256036773575	0.00253804579550021
RIOK2	chr5:97184147:G:A	IAV	monocyte	0.153822680034266	0.0535684070120209	0.000893576478496012
RIOK2	chr5:97184147:G:A	IAV	B	0.146203441754199	0.0492303647041575	0.000543221295569019
RIOK2	chr5:97184147:G:A	IAV	CD4T	0.17663736545715	0.0482101781443588	8.25534977696636e-05
RIOK2	chr5:97184147:G:A	LPS	NK	0.0379910914982532	0.0493062062665013	0.211905023770456
RIOK2	chr5:97184147:G:A	LPS	CD8T	0.104072857270267	0.0441813841496473	0.01090815397193
RIOK2	chr5:97184147:G:A	LPS	monocyte	0.157520980750279	0.0571930979797915	0.002220160337535
RIOK2	chr5:97184147:G:A	LPS	B	0.142797698235862	0.0500271520059579	0.00183443258120213
RIOK2	chr5:97184147:G:A	LPS	CD4T	0.188220165427823	0.0501295600036615	7.29789453919977e-05
RIOK2	chr5:97184147:G:A	Tcruzi	NK	0.0395310195591854	0.0503935089333627	0.208615897804263
RIOK2	chr5:97184147:G:A	Tcruzi	CD8T	0.148078503784263	0.0466016731322525	0.000492513347522301
RIOK2	chr5:97184147:G:A	Tcruzi	monocyte	0.135421089897807	0.052577020827471	0.00501141291463864
RIOK2	chr5:97184147:G:A	Tcruzi	B	0.12866343308925	0.0487330207723135	0.00391027851996
RIOK2	chr5:97184147:G:A	Tcruzi	CD4T	0.155333263807037	0.0493539858185851	0.00148077804418951
RIOK2	chr5:97195980:A:G	NI	NK	-0.0203888098660678	0.0462336723731224	0.314681917765528
RIOK2	chr5:97195980:A:G	NI	CD8T	-0.0855430426265461	0.0501289298037523	0.0380068309968422
RIOK2	chr5:97195980:A:G	NI	monocyte	-0.0172123519167324	0.0562668080207483	0.363276171973573
RIOK2	chr5:97195980:A:G	NI	B	-0.0741125357509011	0.0511703302641836	0.0687799477611963
RIOK2	chr5:97195980:A:G	NI	CD4T	-0.113950759894455	0.0562286124674709	0.0223587698581481
RIOK2	chr5:97195980:A:G	IAV	NK	-0.0260479754840036	0.0439186254220224	0.263308093818309
RIOK2	chr5:97195980:A:G	IAV	CD8T	-0.0292574134456551	0.0419819686526971	0.224257136916549
RIOK2	chr5:97195980:A:G	IAV	monocyte	-0.0544055554621685	0.0501550968664292	0.132633995505944
RIOK2	chr5:97195980:A:G	IAV	B	-0.0524343554046109	0.0449131956833353	0.115561813907573
RIOK2	chr5:97195980:A:G	IAV	CD4T	-0.152731063360965	0.0668810321756641	0.0104300500656404
RIOK2	chr5:97195980:A:G	LPS	NK	-0.0222833239927958	0.0466078492849107	0.298572215134544
RIOK2	chr5:97195980:A:G	LPS	CD8T	-0.0441586562617868	0.0433941051223123	0.147109512390774
RIOK2	chr5:97195980:A:G	LPS	monocyte	-0.0797103174381198	0.0590757564258232	0.0806979930056136
RIOK2	chr5:97195980:A:G	LPS	B	-0.102446241815934	0.0562854550528496	0.02548698959486
RIOK2	chr5:97195980:A:G	LPS	CD4T	-0.108201167047733	0.052825017822672	0.0224487433657113
RIOK2	chr5:97195980:A:G	Tcruzi	NK	-0.0207965874713143	0.0479988622276886	0.316671009318676
RIOK2	chr5:97195980:A:G	Tcruzi	CD8T	-0.0592297893849134	0.0452946872954913	0.0938618391280663
RIOK2	chr5:97195980:A:G	Tcruzi	monocyte	-0.0332475308211581	0.0522795673086187	0.257366985586267
RIOK2	chr5:97195980:A:G	Tcruzi	B	-0.0776561998497758	0.0502340764628721	0.0538771685059612
RIOK2	chr5:97195980:A:G	Tcruzi	CD4T	-0.0891943573050298	0.0517004048033434	0.0459872976404006
RIOK2	chr5:97253314:A:C	NI	NK	-0.0149394118020227	0.0636568193937754	0.556008471363962
RIOK2	chr5:97253314:A:C	NI	CD8T	-0.0096433274304375	0.0700540092291935	0.586140544162908
RIOK2	chr5:97253314:A:C	NI	monocyte	-0.0194976945550155	0.0853491471456458	0.53350225288157
RIOK2	chr5:97253314:A:C	NI	B	-0.00971926689168935	0.067885615308213	0.583198257441186
RIOK2	chr5:97253314:A:C	NI	CD4T	0.00503169887004957	0.0863337025665853	0.609593965429232
RIOK2	chr5:97253314:A:C	IAV	NK	-0.0235165936974937	0.067064623059128	0.515019378806813
RIOK2	chr5:97253314:A:C	IAV	CD8T	-0.0156493756375954	0.0580808909370243	0.544869650891276
RIOK2	chr5:97253314:A:C	IAV	monocyte	-0.0204575121952152	0.0737985639808703	0.540471227213046
RIOK2	chr5:97253314:A:C	IAV	B	-0.0238833727161593	0.0688481895380455	0.516333926836128
RIOK2	chr5:97253314:A:C	IAV	CD4T	-0.00152719483168813	0.0735745983318683	0.61926206536776
RIOK2	chr5:97253314:A:C	LPS	NK	-0.019658755616934	0.067032889803815	0.533094437337715
RIOK2	chr5:97253314:A:C	LPS	CD8T	-0.0111378974555725	0.0616143278792563	0.569386692468312
RIOK2	chr5:97253314:A:C	LPS	monocyte	-0.0158634721114397	0.0830032590591824	0.555814426383774
RIOK2	chr5:97253314:A:C	LPS	B	-0.0142100895005253	0.0690520700939638	0.56088954354281
RIOK2	chr5:97253314:A:C	LPS	CD4T	0.00185714527556294	0.0800189011371304	0.62295323760949
RIOK2	chr5:97253314:A:C	Tcruzi	NK	-0.0195590763775663	0.0684903190404021	0.538267071063697
RIOK2	chr5:97253314:A:C	Tcruzi	CD8T	-0.0115620210498938	0.0682244629367036	0.575693421083794
RIOK2	chr5:97253314:A:C	Tcruzi	monocyte	-0.0148587958053326	0.0812514577500491	0.565536011846741
RIOK2	chr5:97253314:A:C	Tcruzi	B	-0.0114224923210883	0.0653616595872362	0.57260251786477
RIOK2	chr5:97253314:A:C	Tcruzi	CD4T	0.00294717682970527	0.0813034948893416	0.622263058159435
RIOK3	chr18:23366832:C:T	NI	NK	0.0235652454726369	0.041120916676787	0.403419611736049
RIOK3	chr18:23366832:C:T	NI	CD8T	0.0267819137192915	0.0438003557535093	0.392612907536677
RIOK3	chr18:23366832:C:T	NI	monocyte	0.0499513041245295	0.0586603031205939	0.290812647106686
RIOK3	chr18:23366832:C:T	NI	B	0.0284723981359736	0.0460979615028212	0.388588642474466
RIOK3	chr18:23366832:C:T	NI	CD4T	0.0326717827983889	0.0529143330750858	0.384351652708178
RIOK3	chr18:23366832:C:T	IAV	NK	0.0263014295829943	0.0407244431049937	0.377240768498571
RIOK3	chr18:23366832:C:T	IAV	CD8T	0.0295448261433469	0.0410464075077662	0.347674414198003
RIOK3	chr18:23366832:C:T	IAV	monocyte	0.0361664172760391	0.0471473813756669	0.337069365225148
RIOK3	chr18:23366832:C:T	IAV	B	0.0184032585453437	0.0386049092440437	0.432265483485062
RIOK3	chr18:23366832:C:T	IAV	CD4T	0.0208949689377743	0.043235719445823	0.433040959625364
RIOK3	chr18:23366832:C:T	LPS	NK	0.0178559110579016	0.0397008140023194	0.436437514525482
RIOK3	chr18:23366832:C:T	LPS	CD8T	0.0253719068516	0.0397500086959767	0.378423494675784
RIOK3	chr18:23366832:C:T	LPS	monocyte	0.0487499161383734	0.05786844428342	0.302499128649641
RIOK3	chr18:23366832:C:T	LPS	B	0.0301805937152336	0.0466913654992231	0.374637449091812
RIOK3	chr18:23366832:C:T	LPS	CD4T	0.0290216834569123	0.0490794714142283	0.396389006883727
RIOK3	chr18:23366832:C:T	Tcruzi	NK	0.0226319206816567	0.041845329201331	0.411764480789696
RIOK3	chr18:23366832:C:T	Tcruzi	CD8T	0.0317899369020485	0.0450536073258478	0.359723659752443
RIOK3	chr18:23366832:C:T	Tcruzi	monocyte	0.050110834333377	0.0581495582305869	0.301989925487443
RIOK3	chr18:23366832:C:T	Tcruzi	B	0.0293700502113535	0.0451104524121204	0.37485504878556
RIOK3	chr18:23366832:C:T	Tcruzi	CD4T	0.0243714147352787	0.0479482107883833	0.424402680576482
RIOK3	chr18:23373987:C:T	NI	NK	0.00599089959624974	0.0400385772408114	0.634963407433508
RIOK3	chr18:23373987:C:T	NI	CD8T	0.00520747125988411	0.0436567464734732	0.645165453364656
RIOK3	chr18:23373987:C:T	NI	monocyte	-0.029596948576104	0.0614305987060225	0.472030713440215
RIOK3	chr18:23373987:C:T	NI	B	-0.00377319985094009	0.0431125892791164	0.648426579943626
RIOK3	chr18:23373987:C:T	NI	CD4T	-0.00514856547111874	0.0528526731813487	0.637642421223911
RIOK3	chr18:23373987:C:T	IAV	NK	0.00444615431023563	0.0370331727191858	0.643314686938606
RIOK3	chr18:23373987:C:T	IAV	CD8T	-0.00146487414237252	0.0338963563569987	0.665181294750989
RIOK3	chr18:23373987:C:T	IAV	monocyte	-0.0131013591137379	0.0444277807805664	0.584890160922061
RIOK3	chr18:23373987:C:T	IAV	B	-0.000994402946946354	0.0376317402944384	0.663809913686355
RIOK3	chr18:23373987:C:T	IAV	CD4T	-0.00614013224175451	0.0450112087980888	0.637023485212744
RIOK3	chr18:23373987:C:T	LPS	NK	0.00478196034269099	0.0399434680715057	0.637573591325621
RIOK3	chr18:23373987:C:T	LPS	CD8T	0.00345481478616249	0.0379094295924171	0.646472330830027
RIOK3	chr18:23373987:C:T	LPS	monocyte	0.00282349316884301	0.052356248021327	0.652022320482114
RIOK3	chr18:23373987:C:T	LPS	B	-0.00599920276398725	0.0434603969199903	0.63026754640175
RIOK3	chr18:23373987:C:T	LPS	CD4T	-0.0034155125301198	0.0489105286455374	0.650205388013516
RIOK3	chr18:23373987:C:T	Tcruzi	NK	0.00988504823944708	0.0436473883638493	0.611112841078793
RIOK3	chr18:23373987:C:T	Tcruzi	CD8T	0.00337498265384516	0.0415532736289431	0.652912252062702
RIOK3	chr18:23373987:C:T	Tcruzi	monocyte	-0.0121688972354045	0.0491828006732796	0.592986951306413
RIOK3	chr18:23373987:C:T	Tcruzi	B	-0.00489084929374149	0.0414191393515833	0.638417246823582
RIOK3	chr18:23373987:C:T	Tcruzi	CD4T	0.000103822453104284	0.0492061486312507	0.672251444380326
RIOK3	chr18:23399843:C:A	NI	NK	0.000603320854810752	0.0485048890226187	0.650892132355825
RIOK3	chr18:23399843:C:A	NI	CD8T	-0.00606939986284673	0.0553001581899059	0.616705701539343
RIOK3	chr18:23399843:C:A	NI	monocyte	-0.0204007070194825	0.0679767188722916	0.525897009794702
RIOK3	chr18:23399843:C:A	NI	B	0.0039772348300971	0.0540722599592128	0.632859211482527
RIOK3	chr18:23399843:C:A	NI	CD4T	-0.007326963651989	0.0684585050773475	0.608611438214811
RIOK3	chr18:23399843:C:A	IAV	NK	-0.00208239544806556	0.0448953681570063	0.634984722254047
RIOK3	chr18:23399843:C:A	IAV	CD8T	-0.00482513105915428	0.0421015253441581	0.615824031412705
RIOK3	chr18:23399843:C:A	IAV	monocyte	-0.00991558458836319	0.0531230500497642	0.592857035039559
RIOK3	chr18:23399843:C:A	IAV	B	0.00829541044941202	0.0490385643631466	0.605672342452822
RIOK3	chr18:23399843:C:A	IAV	CD4T	-0.00824438615243422	0.0579679373363032	0.607436731268287
RIOK3	chr18:23399843:C:A	LPS	NK	0.00166760851964249	0.0491052465727373	0.640325115361394
RIOK3	chr18:23399843:C:A	LPS	CD8T	-0.00363823727075017	0.047678055740544	0.621370540433478
RIOK3	chr18:23399843:C:A	LPS	monocyte	-0.00378595228665418	0.0620133555386016	0.61385689890952
RIOK3	chr18:23399843:C:A	LPS	B	0.00663516758253794	0.0547571466326099	0.614283828528461
RIOK3	chr18:23399843:C:A	LPS	CD4T	-0.011447112860615	0.0649911404182897	0.593667084998418
RIOK3	chr18:23399843:C:A	Tcruzi	NK	0.000767419106718473	0.0501078156337518	0.649154854858336
RIOK3	chr18:23399843:C:A	Tcruzi	CD8T	-0.00632267906305131	0.053223667175189	0.612635332458274
RIOK3	chr18:23399843:C:A	Tcruzi	monocyte	-0.0119498136721634	0.0613626028936029	0.585058546563756
RIOK3	chr18:23399843:C:A	Tcruzi	B	0.00797455786021999	0.0531173323733522	0.609791495706242
RIOK3	chr18:23399843:C:A	Tcruzi	CD4T	-0.0145526021743334	0.0669414276970961	0.584530151691891
RIOK3	chr18:23457303:G:A	NI	NK	-0.0238616036040096	0.0576143283336458	0.499439797966085
RIOK3	chr18:23457303:G:A	NI	CD8T	-0.0245773497101751	0.0628662565010623	0.50919825421702
RIOK3	chr18:23457303:G:A	NI	monocyte	-0.0258950308239721	0.0704828175432059	0.490696404112397
RIOK3	chr18:23457303:G:A	NI	B	-0.0197202364569963	0.0598949422384532	0.529704158767932
RIOK3	chr18:23457303:G:A	NI	CD4T	-0.0172560121661024	0.0720841578706466	0.548357951347453
RIOK3	chr18:23457303:G:A	IAV	NK	-0.0272737287418369	0.0579470495851318	0.47651843369642
RIOK3	chr18:23457303:G:A	IAV	CD8T	-0.0170682907518337	0.0472879267039124	0.517712739686981
RIOK3	chr18:23457303:G:A	IAV	monocyte	-0.0151419102357171	0.0557050055471653	0.548417186213349
RIOK3	chr18:23457303:G:A	IAV	B	-0.01683376891423	0.0518848000494771	0.53093688786051
RIOK3	chr18:23457303:G:A	IAV	CD4T	-0.0166278359437066	0.0612459362802342	0.546965772407971
RIOK3	chr18:23457303:G:A	LPS	NK	-0.0254730985480558	0.0590226503507314	0.488478511663412
RIOK3	chr18:23457303:G:A	LPS	CD8T	-0.0216864116430989	0.0549571086121282	0.502818507523113
RIOK3	chr18:23457303:G:A	LPS	monocyte	-0.00966357317389034	0.0647445255871364	0.570386556599324
RIOK3	chr18:23457303:G:A	LPS	B	-0.0161747792438327	0.0578925110153234	0.540545240850166
RIOK3	chr18:23457303:G:A	LPS	CD4T	-0.0224624907114389	0.0693380923437118	0.52717521111812
RIOK3	chr18:23457303:G:A	Tcruzi	NK	-0.0277812935723112	0.0619743024974345	0.484420831820508
RIOK3	chr18:23457303:G:A	Tcruzi	CD8T	-0.0276254203890987	0.0633383973595578	0.491318666512649
RIOK3	chr18:23457303:G:A	Tcruzi	monocyte	-0.0206652027766387	0.065724420357488	0.5295986691988
RIOK3	chr18:23457303:G:A	Tcruzi	B	-0.0178552816660612	0.0564918173012163	0.531755399056063
RIOK3	chr18:23457303:G:A	Tcruzi	CD4T	-0.0182809641279796	0.0682785135543684	0.546284220038986
RIOK3	chr18:23463142:T:C	NI	NK	0.108302157679917	0.0577826545990539	0.032393700476738
RIOK3	chr18:23463142:T:C	NI	CD8T	0.0449417768060667	0.0438571082340049	0.158203422197491
RIOK3	chr18:23463142:T:C	NI	monocyte	0.0607504888472873	0.0488500249163319	0.111037784166349
RIOK3	chr18:23463142:T:C	NI	B	0.0646787247334674	0.0504230366813085	0.100286516021177
RIOK3	chr18:23463142:T:C	NI	CD4T	-0.00543535902998985	0.0510790331439716	0.485094134614435
RIOK3	chr18:23463142:T:C	IAV	NK	0.0730596588628535	0.0457442362326719	0.0565796238352974
RIOK3	chr18:23463142:T:C	IAV	CD8T	0.0308529988515838	0.0392777169913162	0.211272645665482
RIOK3	chr18:23463142:T:C	IAV	monocyte	0.0373426961446597	0.0437931726535665	0.201383235266423
RIOK3	chr18:23463142:T:C	IAV	B	0.0613217998992062	0.0477556399695262	0.0955424957268689
RIOK3	chr18:23463142:T:C	IAV	CD4T	0.0210951820996225	0.0431039226937174	0.319210340531552
RIOK3	chr18:23463142:T:C	LPS	NK	0.116487191204653	0.0619540338775538	0.0302996021046149
RIOK3	chr18:23463142:T:C	LPS	CD8T	0.0345511077108734	0.0404004648926076	0.196807806676968
RIOK3	chr18:23463142:T:C	LPS	monocyte	0.0370468742128917	0.0468259016242086	0.221172834086384
RIOK3	chr18:23463142:T:C	LPS	B	0.0445481922767489	0.0468497855283625	0.174572312275359
RIOK3	chr18:23463142:T:C	LPS	CD4T	-0.0107217230942194	0.0500563580435301	0.44727592582306
RIOK3	chr18:23463142:T:C	Tcruzi	NK	0.10879470439009	0.0590506321745556	0.033465355448109
RIOK3	chr18:23463142:T:C	Tcruzi	CD8T	0.041398421800871	0.0422700320985848	0.168690107733059
RIOK3	chr18:23463142:T:C	Tcruzi	monocyte	0.0540811226685167	0.0474905180124704	0.133589311517448
RIOK3	chr18:23463142:T:C	Tcruzi	B	0.042737005877823	0.0455932223679319	0.177539667194467
RIOK3	chr18:23463142:T:C	Tcruzi	CD4T	-0.00305573003904778	0.0483476561551736	0.503151486334875
RIOK3	chr18:23477635:C:T	NI	NK	0.00146589239590893	0.0448013635235281	0.656782141681624
RIOK3	chr18:23477635:C:T	NI	CD8T	-0.0123616549775976	0.0512624431210812	0.582516217062531
RIOK3	chr18:23477635:C:T	NI	monocyte	0.000629653078647918	0.0569741134205725	0.629118343385291
RIOK3	chr18:23477635:C:T	NI	B	-0.000804509893613046	0.0486122728619314	0.647606347262295
RIOK3	chr18:23477635:C:T	NI	CD4T	-0.0193635266918247	0.0647422804012525	0.554413841709985
RIOK3	chr18:23477635:C:T	IAV	NK	-0.00302191176862738	0.041120108981028	0.631095191354801
RIOK3	chr18:23477635:C:T	IAV	CD8T	-0.00985449848205435	0.0400416997741749	0.581235451690814
RIOK3	chr18:23477635:C:T	IAV	monocyte	-0.0051793012461473	0.0466272119650777	0.62126506805558
RIOK3	chr18:23477635:C:T	IAV	B	-0.00152676141554965	0.0421463169352901	0.642477257064136
RIOK3	chr18:23477635:C:T	IAV	CD4T	-0.00937265469349979	0.051730105508786	0.598829986354819
RIOK3	chr18:23477635:C:T	LPS	NK	0.00225975970367169	0.0455641004289054	0.647976300660521
RIOK3	chr18:23477635:C:T	LPS	CD8T	-0.0150647239841484	0.0474773998769518	0.55284575382778
RIOK3	chr18:23477635:C:T	LPS	monocyte	-0.0135806657096484	0.0582032414062974	0.569255826854477
RIOK3	chr18:23477635:C:T	LPS	B	-0.000624471265598539	0.0484303870670946	0.642180713445602
RIOK3	chr18:23477635:C:T	LPS	CD4T	-0.0175468379201396	0.0601760026680794	0.560899408964458
RIOK3	chr18:23477635:C:T	Tcruzi	NK	0.00023081251711162	0.0460246142200827	0.650002229769742
RIOK3	chr18:23477635:C:T	Tcruzi	CD8T	-0.0129915213933323	0.0499559585924083	0.575188701008868
RIOK3	chr18:23477635:C:T	Tcruzi	monocyte	-0.00586154874746414	0.0540007454410215	0.616148241187145
RIOK3	chr18:23477635:C:T	Tcruzi	B	-0.000225449255758572	0.046382239959716	0.648736466449289
RIOK3	chr18:23477635:C:T	Tcruzi	CD4T	-0.0164019642664071	0.0599280444640154	0.570750651620497
RIOK3	chr18:23492492:T:A	NI	NK	0.000768767820259522	0.0557865548944219	0.63742194289028
RIOK3	chr18:23492492:T:A	NI	CD8T	-0.00375653715685887	0.064126343341699	0.622482051598522
RIOK3	chr18:23492492:T:A	NI	monocyte	0.0193696757848963	0.0810349884470857	0.540559248902786
RIOK3	chr18:23492492:T:A	NI	B	0.00668865649434774	0.0623733671199879	0.610267544993051
RIOK3	chr18:23492492:T:A	NI	CD4T	-0.0144126329770226	0.0819703765403673	0.579310911789892
RIOK3	chr18:23492492:T:A	IAV	NK	-0.00230840015400854	0.0518634975391836	0.627079515149297
RIOK3	chr18:23492492:T:A	IAV	CD8T	0.000774053848990791	0.0479780605497873	0.637188345914988
RIOK3	chr18:23492492:T:A	IAV	monocyte	0.00664970142515035	0.0648397965700325	0.604342303098349
RIOK3	chr18:23492492:T:A	IAV	B	0.000667823641718636	0.0530232433573646	0.636073512741981
RIOK3	chr18:23492492:T:A	IAV	CD4T	-0.00769761012424269	0.0676884151098443	0.606891846058205
RIOK3	chr18:23492492:T:A	LPS	NK	-0.000801439216046163	0.0563685575665608	0.631000746331795
RIOK3	chr18:23492492:T:A	LPS	CD8T	-0.000370755339939166	0.0552650098046997	0.632210659203063
RIOK3	chr18:23492492:T:A	LPS	monocyte	0.0159102570842179	0.0775383418080697	0.563999269957449
RIOK3	chr18:23492492:T:A	LPS	B	0.00253173243201496	0.0613597546464482	0.623585514906013
RIOK3	chr18:23492492:T:A	LPS	CD4T	-0.00764260132710477	0.0745362275016625	0.605726358053299
RIOK3	chr18:23492492:T:A	Tcruzi	NK	-5.82829665164824e-05	0.0575256115626235	0.637385341463844
RIOK3	chr18:23492492:T:A	Tcruzi	CD8T	-0.0021560485958646	0.061552861558538	0.627261555528169
RIOK3	chr18:23492492:T:A	Tcruzi	monocyte	0.0161398322151545	0.0764695912369307	0.570845405442042
RIOK3	chr18:23492492:T:A	Tcruzi	B	0.00485002458277472	0.058894747655481	0.615367633656302
RIOK3	chr18:23492492:T:A	Tcruzi	CD4T	-0.00952696255550818	0.0757732028364374	0.602042331908191
RIOK3	chr18:23504301:T:A	NI	NK	0.0149488945912023	0.0513056882936517	0.536080503104673
RIOK3	chr18:23504301:T:A	NI	CD8T	0.0276591270996361	0.0623564944946519	0.486306770215729
RIOK3	chr18:23504301:T:A	NI	monocyte	0.00634952964054346	0.0637775822661253	0.57526195832623
RIOK3	chr18:23504301:T:A	NI	B	0.0211297464482895	0.0590259082692717	0.515129242823737
RIOK3	chr18:23504301:T:A	NI	CD4T	0.0362241595599645	0.0779415099549479	0.470357233814941
RIOK3	chr18:23504301:T:A	IAV	NK	0.0139806635333554	0.0477455380569147	0.535428173849463
RIOK3	chr18:23504301:T:A	IAV	CD8T	0.0188160723154891	0.0470676651982888	0.499827992995717
RIOK3	chr18:23504301:T:A	IAV	monocyte	0.00637737950662134	0.0528242042498005	0.592969365973247
RIOK3	chr18:23504301:T:A	IAV	B	0.0170806124774745	0.05058161657186	0.52136362659789
RIOK3	chr18:23504301:T:A	IAV	CD4T	0.038157913133497	0.0718371715258503	0.452988649557174
RIOK3	chr18:23504301:T:A	LPS	NK	0.00947437157570372	0.0506632626996965	0.560811109661406
RIOK3	chr18:23504301:T:A	LPS	CD8T	0.0188440910557647	0.051629836445594	0.506982861108516
RIOK3	chr18:23504301:T:A	LPS	monocyte	0.00685113462150834	0.0628616689658381	0.584333597259274
RIOK3	chr18:23504301:T:A	LPS	B	0.0237937586343762	0.0605165626988956	0.49892029516696
RIOK3	chr18:23504301:T:A	LPS	CD4T	0.0411990663606922	0.0786073646324185	0.45197123516539
RIOK3	chr18:23504301:T:A	Tcruzi	NK	0.0172741664699865	0.0537141625769854	0.524969512314019
RIOK3	chr18:23504301:T:A	Tcruzi	CD8T	0.0294666254505565	0.0619920583970073	0.472985752710456
RIOK3	chr18:23504301:T:A	Tcruzi	monocyte	0.00378935382482852	0.0608528043153186	0.603908373889622
RIOK3	chr18:23504301:T:A	Tcruzi	B	0.023436208032502	0.0581783483629088	0.497962587829465
RIOK3	chr18:23504301:T:A	Tcruzi	CD4T	0.0346294574167027	0.0734614381225822	0.474679971426043
RIOK3	chr18:23525481:G:A	NI	NK	0.0504936351142273	0.066933310693446	0.333607883805264
RIOK3	chr18:23525481:G:A	NI	CD8T	0.0448170093784651	0.0635857953479228	0.361153077513239
RIOK3	chr18:23525481:G:A	NI	monocyte	0.0161422998448068	0.0568703236451206	0.485839539514347
RIOK3	chr18:23525481:G:A	NI	B	0.0140826819367676	0.0509203714214928	0.512197714626939
RIOK3	chr18:23525481:G:A	NI	CD4T	0.00963780978960845	0.0578269983928456	0.537082492287963
RIOK3	chr18:23525481:G:A	IAV	NK	0.0228685840145979	0.0462111548166365	0.429436906708082
RIOK3	chr18:23525481:G:A	IAV	CD8T	0.0248892873379204	0.0443804518072687	0.409912331557924
RIOK3	chr18:23525481:G:A	IAV	monocyte	0.0196620793491905	0.0497967358970916	0.470837478750624
RIOK3	chr18:23525481:G:A	IAV	B	0.0158654180508919	0.0467513460301561	0.492410437311309
RIOK3	chr18:23525481:G:A	IAV	CD4T	0.00626955888454269	0.0494130111928794	0.555128449722981
RIOK3	chr18:23525481:G:A	LPS	NK	0.040678592626011	0.0588870853805773	0.358858141499515
RIOK3	chr18:23525481:G:A	LPS	CD8T	0.0296324018608031	0.0493574845982868	0.395899525161606
RIOK3	chr18:23525481:G:A	LPS	monocyte	0.0312361796720523	0.0602701171292579	0.420580979455803
RIOK3	chr18:23525481:G:A	LPS	B	0.00133498922839367	0.0506117382357353	0.581330994739954
RIOK3	chr18:23525481:G:A	LPS	CD4T	-0.00681078286195722	0.0585511646589586	0.594852299932439
RIOK3	chr18:23525481:G:A	Tcruzi	NK	0.0511736098934843	0.0684858355135887	0.334669978693757
RIOK3	chr18:23525481:G:A	Tcruzi	CD8T	0.0347738776170184	0.0546316962448163	0.38727410508722
RIOK3	chr18:23525481:G:A	Tcruzi	monocyte	0.0253078727509401	0.0565834564970405	0.450499337700624
RIOK3	chr18:23525481:G:A	Tcruzi	B	0.00670580131547621	0.0478159437477389	0.550290810909795
RIOK3	chr18:23525481:G:A	Tcruzi	CD4T	0.00629250660999311	0.0546924694155734	0.556536394930295
RIOK3	chr18:23559739:C:T	NI	NK	0.0358856127542277	0.0805090105969115	0.461494890531054
RIOK3	chr18:23559739:C:T	NI	CD8T	0.0270536752944353	0.0795926196698197	0.503203425638775
RIOK3	chr18:23559739:C:T	NI	monocyte	0.0197537613806151	0.0868624878168565	0.518961049977462
RIOK3	chr18:23559739:C:T	NI	B	0.0508378919875243	0.100465193531369	0.432018165474585
RIOK3	chr18:23559739:C:T	NI	CD4T	0.00580589095860612	0.0910140370589793	0.578672378822017
RIOK3	chr18:23559739:C:T	IAV	NK	0.0217057889560491	0.0659416962720301	0.504025139268953
RIOK3	chr18:23559739:C:T	IAV	CD8T	0.01775020110108	0.0596893061452438	0.515201937152244
RIOK3	chr18:23559739:C:T	IAV	monocyte	0.0128358628989427	0.0717057405947945	0.554765504165177
RIOK3	chr18:23559739:C:T	IAV	B	0.0314666026128928	0.0747124149845267	0.470278769149943
RIOK3	chr18:23559739:C:T	IAV	CD4T	0.00514583135646747	0.0772270026135538	0.584328194304034
RIOK3	chr18:23559739:C:T	LPS	NK	0.0312723964474135	0.0768807959142591	0.473607999249563
RIOK3	chr18:23559739:C:T	LPS	CD8T	0.0232937741864741	0.069358010956822	0.500199180667026
RIOK3	chr18:23559739:C:T	LPS	monocyte	0.00845238053330904	0.083632273171153	0.566410266024698
RIOK3	chr18:23559739:C:T	LPS	B	0.036236806518522	0.0850267333383806	0.465739625836472
RIOK3	chr18:23559739:C:T	LPS	CD4T	-0.0007583104567875	0.0869583940929552	0.601388330456959
RIOK3	chr18:23559739:C:T	Tcruzi	NK	0.0385761445141054	0.0847067473351958	0.4554589534263
RIOK3	chr18:23559739:C:T	Tcruzi	CD8T	0.0282800769972073	0.0779289416497713	0.493940903272521
RIOK3	chr18:23559739:C:T	Tcruzi	monocyte	0.0136512833654749	0.082153498098049	0.55346986516987
RIOK3	chr18:23559739:C:T	Tcruzi	B	0.0403327362438542	0.0864649731593748	0.450612379630949
RIOK3	chr18:23559739:C:T	Tcruzi	CD4T	0.00856254233119052	0.0854924675991883	0.573634755446177
RIOX1	chr14:73396648:G:A	NI	NK	-0.0089881078494848	0.0319599740462376	0.590428670684783
RIOX1	chr14:73396648:G:A	NI	CD8T	-0.00828320067465324	0.0344976121621915	0.599948460372842
RIOX1	chr14:73396648:G:A	NI	monocyte	-0.0126854278387595	0.0439817300773333	0.552889640428794
RIOX1	chr14:73396648:G:A	NI	B	-0.0185899774893422	0.0397037810393179	0.5282829696362
RIOX1	chr14:73396648:G:A	NI	CD4T	-0.0166777737290691	0.044415423802639	0.549657683553944
RIOX1	chr14:73396648:G:A	IAV	NK	-0.00772908035473775	0.0297123936333341	0.595709192238347
RIOX1	chr14:73396648:G:A	IAV	CD8T	-0.00769126850802126	0.0275738395989483	0.589551607435902
RIOX1	chr14:73396648:G:A	IAV	monocyte	-0.0230218587483594	0.0507093773095136	0.511017989824113
RIOX1	chr14:73396648:G:A	IAV	B	-0.0154888618737023	0.0342168838518991	0.532852810491422
RIOX1	chr14:73396648:G:A	IAV	CD4T	-0.0145347362615807	0.0379564480162228	0.558062417452893
RIOX1	chr14:73396648:G:A	LPS	NK	-0.00716282887446051	0.0316712871991528	0.599367339742578
RIOX1	chr14:73396648:G:A	LPS	CD8T	-0.00754839437257037	0.0304959906673858	0.59219172174132
RIOX1	chr14:73396648:G:A	LPS	monocyte	-0.0135280009893689	0.0432433036001796	0.561991377283105
RIOX1	chr14:73396648:G:A	LPS	B	-0.017945216448453	0.039074664667237	0.525591964060299
RIOX1	chr14:73396648:G:A	LPS	CD4T	-0.0170285718092573	0.0421261182905446	0.54648075826606
RIOX1	chr14:73396648:G:A	Tcruzi	NK	-0.00897717832386338	0.0328957989902054	0.590010584456192
RIOX1	chr14:73396648:G:A	Tcruzi	CD8T	-0.0101906001983166	0.0337056002174458	0.58030322798218
RIOX1	chr14:73396648:G:A	Tcruzi	monocyte	-0.0128240011448535	0.0405710664468431	0.571005115712155
RIOX1	chr14:73396648:G:A	Tcruzi	B	-0.0204368334844657	0.0401402760854324	0.509577335317361
RIOX1	chr14:73396648:G:A	Tcruzi	CD4T	-0.0166444401073627	0.0417672456637146	0.55160955859033
RIOX1	chr14:73428216:T:C	NI	NK	0.0022818189574824	0.0480235793959047	0.63780456720302
RIOX1	chr14:73428216:T:C	NI	CD8T	0.00192435474388475	0.0547249654772586	0.641356724427952
RIOX1	chr14:73428216:T:C	NI	monocyte	0.0146703965797896	0.0685088705084854	0.558989258120671
RIOX1	chr14:73428216:T:C	NI	B	0.00624230252009707	0.0543466104455911	0.618971173805741
RIOX1	chr14:73428216:T:C	NI	CD4T	-0.00017787646712532	0.0672489409887922	0.642573345298004
RIOX1	chr14:73428216:T:C	IAV	NK	-0.000916550374951603	0.0446289211950152	0.647171975387943
RIOX1	chr14:73428216:T:C	IAV	CD8T	0.00154080864372152	0.0412376666725176	0.640691477169258
RIOX1	chr14:73428216:T:C	IAV	monocyte	0.0113417275443921	0.0557399702116946	0.589469520062212
RIOX1	chr14:73428216:T:C	IAV	B	0.00145376069282719	0.0460254604447937	0.641535339611117
RIOX1	chr14:73428216:T:C	IAV	CD4T	-0.00141850041650733	0.0571779943838879	0.645772747282913
RIOX1	chr14:73428216:T:C	LPS	NK	-0.000892099881615265	0.0484168756952905	0.64209097296803
RIOX1	chr14:73428216:T:C	LPS	CD8T	0.00158922259983191	0.0473525027473381	0.637162292438892
RIOX1	chr14:73428216:T:C	LPS	monocyte	0.0101757221101131	0.0660537568537306	0.589715387995312
RIOX1	chr14:73428216:T:C	LPS	B	-0.00441209867362609	0.0541106083305874	0.625326078298705
RIOX1	chr14:73428216:T:C	LPS	CD4T	0.000460762725051088	0.0628408883737297	0.644379797151438
RIOX1	chr14:73428216:T:C	Tcruzi	NK	0.00318446685717295	0.0497267576570814	0.631571570958832
RIOX1	chr14:73428216:T:C	Tcruzi	CD8T	-0.00121278064978898	0.0526753096723525	0.644608439502347
RIOX1	chr14:73428216:T:C	Tcruzi	monocyte	0.0137827263412784	0.0651041055995526	0.581462757559071
RIOX1	chr14:73428216:T:C	Tcruzi	B	0.00235101675272766	0.0507299598839347	0.63580648350677
RIOX1	chr14:73428216:T:C	Tcruzi	CD4T	-0.00227996461458629	0.0632806599160296	0.640926614543685
RIOX1	chr14:73446814:G:A	NI	NK	-0.00676252829496325	0.0454734109815367	0.61633374839574
RIOX1	chr14:73446814:G:A	NI	CD8T	-0.00328856543368527	0.0496516590651143	0.641497512465653
RIOX1	chr14:73446814:G:A	NI	monocyte	0.00935856686249633	0.0602410625971114	0.580791644301098
RIOX1	chr14:73446814:G:A	NI	B	0.0127542748943586	0.0515423759652826	0.581755686401167
RIOX1	chr14:73446814:G:A	NI	CD4T	0.00926071272058541	0.0616582431992961	0.602889986670497
RIOX1	chr14:73446814:G:A	IAV	NK	-0.00631333304152751	0.0425875491101622	0.616540395221119
RIOX1	chr14:73446814:G:A	IAV	CD8T	-0.00423592842891161	0.0387254690408936	0.628427132742592
RIOX1	chr14:73446814:G:A	IAV	monocyte	0.00518178778004072	0.0489581298498822	0.621526356646168
RIOX1	chr14:73446814:G:A	IAV	B	0.00916044404457426	0.0439568875615615	0.593080326022475
RIOX1	chr14:73446814:G:A	IAV	CD4T	-0.000772791431373931	0.0517778013008488	0.656900418905376
RIOX1	chr14:73446814:G:A	LPS	NK	-0.00666677532584671	0.0459687537727299	0.613236866503258
RIOX1	chr14:73446814:G:A	LPS	CD8T	0.00338744058448433	0.0432653638688356	0.628242196885791
RIOX1	chr14:73446814:G:A	LPS	monocyte	0.0210903560513551	0.0685642291373904	0.540425632758353
RIOX1	chr14:73446814:G:A	LPS	B	0.0115838638999659	0.0505963221510623	0.580323053281667
RIOX1	chr14:73446814:G:A	LPS	CD4T	0.00394818824126529	0.0565988119605608	0.627875407404765
RIOX1	chr14:73446814:G:A	Tcruzi	NK	-0.012592034777514	0.0505768933617028	0.584469672737863
RIOX1	chr14:73446814:G:A	Tcruzi	CD8T	-0.00227250415847673	0.0475819543194223	0.644297477129817
RIOX1	chr14:73446814:G:A	Tcruzi	monocyte	0.00382215760694881	0.0566592073070661	0.626481458314909
RIOX1	chr14:73446814:G:A	Tcruzi	B	0.0145488683686663	0.0506849447928733	0.567625507545355
RIOX1	chr14:73446814:G:A	Tcruzi	CD4T	0.00687642592061086	0.0573347237456435	0.61998347725433
RIOX1	chr14:73472108:G:T	NI	NK	0.0059447289705338	0.0463670673008707	0.614861529791621
RIOX1	chr14:73472108:G:T	NI	CD8T	0.0118757645493253	0.0546320795052274	0.588842101840092
RIOX1	chr14:73472108:G:T	NI	monocyte	-0.0016889099075912	0.0628889691020805	0.623380983234981
RIOX1	chr14:73472108:G:T	NI	B	0.00303622172787412	0.0509565266219566	0.63556657283061
RIOX1	chr14:73472108:G:T	NI	CD4T	0.015653228136514	0.06779576525875	0.575160135018777
RIOX1	chr14:73472108:G:T	IAV	NK	0.00492571327641433	0.0426250868128444	0.618330929042808
RIOX1	chr14:73472108:G:T	IAV	CD8T	0.0099506024403789	0.0413441419382944	0.581769117264723
RIOX1	chr14:73472108:G:T	IAV	monocyte	0.000700067256015758	0.0503128588797131	0.649707883517095
RIOX1	chr14:73472108:G:T	IAV	B	0.000219278620008184	0.0435473644092515	0.650429952864103
RIOX1	chr14:73472108:G:T	IAV	CD4T	0.0146503843586644	0.0575574197098644	0.577751564097806
RIOX1	chr14:73472108:G:T	LPS	NK	0.00707018512997402	0.0466995049550121	0.602788121271363
RIOX1	chr14:73472108:G:T	LPS	CD8T	0.00920916766724768	0.0464927800086154	0.588821286557038
RIOX1	chr14:73472108:G:T	LPS	monocyte	0.0012208859701112	0.0612914401459924	0.633329422688209
RIOX1	chr14:73472108:G:T	LPS	B	0.00378331923157368	0.0504661694548448	0.625769859975624
RIOX1	chr14:73472108:G:T	LPS	CD4T	0.015949813693409	0.063389582012381	0.573137583408307
RIOX1	chr14:73472108:G:T	Tcruzi	NK	0.00740052057664566	0.0479527726371329	0.605883913897906
RIOX1	chr14:73472108:G:T	Tcruzi	CD8T	0.0116960857199045	0.0524185698783244	0.585446677481019
RIOX1	chr14:73472108:G:T	Tcruzi	monocyte	-0.00307570304583799	0.0594695588253478	0.637075129699075
RIOX1	chr14:73472108:G:T	Tcruzi	B	-8.06419262650029e-05	0.0482790014039681	0.65031077180019
RIOX1	chr14:73472108:G:T	Tcruzi	CD4T	0.014483524868556	0.0631844080643914	0.583657619628229
RIOX1	chr14:73476772:G:T	NI	NK	-0.0181853960196087	0.0806306187694188	0.422996718506622
RIOX1	chr14:73476772:G:T	NI	CD8T	0.0134753536233221	0.0816615801046009	0.427335284145469
RIOX1	chr14:73476772:G:T	NI	monocyte	-0.278741200791536	0.118741747054451	0.00866065111751235
RIOX1	chr14:73476772:G:T	NI	B	0.00982315142184263	0.0864335441335789	0.45725021572761
RIOX1	chr14:73476772:G:T	NI	CD4T	0.105868415908668	0.097783046175799	0.138230368629777
RIOX1	chr14:73476772:G:T	IAV	NK	0.0210986163482001	0.0756602612357372	0.394042203705042
RIOX1	chr14:73476772:G:T	IAV	CD8T	0.0350794488530406	0.0708364889264245	0.311045486033335
RIOX1	chr14:73476772:G:T	IAV	monocyte	-0.162559317215056	0.0893619882756314	0.0315308896257873
RIOX1	chr14:73476772:G:T	IAV	B	0.0305290291793121	0.079267694853734	0.357431547656441
RIOX1	chr14:73476772:G:T	IAV	CD4T	0.079368656282291	0.086786898734928	0.179408060857595
RIOX1	chr14:73476772:G:T	LPS	NK	0.0337015848586003	0.0806436108031265	0.343166462877215
RIOX1	chr14:73476772:G:T	LPS	CD8T	0.0229195022962023	0.074056452587031	0.376161358071342
RIOX1	chr14:73476772:G:T	LPS	monocyte	-0.25466127264727	0.115969466282815	0.0117134969504915
RIOX1	chr14:73476772:G:T	LPS	B	0.0251382840519803	0.0861594890188153	0.391277804108378
RIOX1	chr14:73476772:G:T	LPS	CD4T	0.110240337428636	0.0954880069387722	0.121271644744927
RIOX1	chr14:73476772:G:T	Tcruzi	NK	0.030550952419693	0.0826185567718029	0.360886957150628
RIOX1	chr14:73476772:G:T	Tcruzi	CD8T	0.0342704821495667	0.0780894969910034	0.329518507602389
RIOX1	chr14:73476772:G:T	Tcruzi	monocyte	-0.305653304363906	0.122927078338458	0.00721418842910671
RIOX1	chr14:73476772:G:T	Tcruzi	B	0.0163069248971483	0.0826703835642605	0.427150200839235
RIOX1	chr14:73476772:G:T	Tcruzi	CD4T	0.101040347465918	0.0916064532632957	0.133867038390872
RIOX1	chr14:73485900:A:G	NI	NK	0.00459226313621959	0.0427244970726914	0.435482647029064
RIOX1	chr14:73485900:A:G	NI	CD8T	0.0334703481307647	0.0433893961127494	0.216855322747469
RIOX1	chr14:73485900:A:G	NI	monocyte	-0.0121894145162482	0.0498604194694631	0.431338696911877
RIOX1	chr14:73485900:A:G	NI	B	0.0636090096292398	0.0494614681511965	0.0976386302880339
RIOX1	chr14:73485900:A:G	NI	CD4T	0.0891257893617629	0.0518579235319465	0.0540714627272848
RIOX1	chr14:73485900:A:G	IAV	NK	0.037553483130182	0.0402411876171365	0.176663774331335
RIOX1	chr14:73485900:A:G	IAV	CD8T	0.0394229404509081	0.0377559552977868	0.146757421171272
RIOX1	chr14:73485900:A:G	IAV	monocyte	0.0106011148504175	0.042900008043784	0.4168257536474
RIOX1	chr14:73485900:A:G	IAV	B	0.050850408008794	0.0433868580463023	0.119204125762348
RIOX1	chr14:73485900:A:G	IAV	CD4T	0.0965316783681981	0.0520935970789478	0.0411669287411041
RIOX1	chr14:73485900:A:G	LPS	NK	0.024718057047635	0.0408008942466731	0.269809637851583
RIOX1	chr14:73485900:A:G	LPS	CD8T	0.0638236694598539	0.0432300205147564	0.0677118423417772
RIOX1	chr14:73485900:A:G	LPS	monocyte	-0.000113299791486748	0.0495876745651206	0.50655925179974
RIOX1	chr14:73485900:A:G	LPS	B	0.0247304837388292	0.0448869805787428	0.282103377693967
RIOX1	chr14:73485900:A:G	LPS	CD4T	0.123349611689034	0.0625783770402825	0.0345479776924977
RIOX1	chr14:73485900:A:G	Tcruzi	NK	0.0274877102057362	0.0420649617475185	0.258448271568772
RIOX1	chr14:73485900:A:G	Tcruzi	CD8T	0.0634419597526844	0.0433021544211819	0.075877319002696
RIOX1	chr14:73485900:A:G	Tcruzi	monocyte	-0.0144188256920259	0.0480084896391924	0.411612282769076
RIOX1	chr14:73485900:A:G	Tcruzi	B	0.043441466182337	0.0433202169413727	0.1618292399276
RIOX1	chr14:73485900:A:G	Tcruzi	CD4T	0.0847441510683424	0.0488917152651174	0.0539812155686998
RIOX1	chr14:73505682:C:T	NI	NK	0.00129328200995069	0.0205490926541372	0.715541371056653
RIOX1	chr14:73505682:C:T	NI	CD8T	0.000527173231187808	0.0219179089385677	0.730699346289625
RIOX1	chr14:73505682:C:T	NI	monocyte	-0.0128435627039142	0.0320877215670864	0.56719311592988
RIOX1	chr14:73505682:C:T	NI	B	-0.00474077307252247	0.0233285419753432	0.672564072096828
RIOX1	chr14:73505682:C:T	NI	CD4T	-0.00798354036037944	0.0284144609196097	0.636192050460883
RIOX1	chr14:73505682:C:T	IAV	NK	0.00311443060245634	0.019906483314457	0.691846177680756
RIOX1	chr14:73505682:C:T	IAV	CD8T	0.00246106816337043	0.0183215101023428	0.69979869949913
RIOX1	chr14:73505682:C:T	IAV	monocyte	-0.00825958002194387	0.0241588924637505	0.625667841895321
RIOX1	chr14:73505682:C:T	IAV	B	0.000917075114274758	0.0202014593566846	0.72690531730234
RIOX1	chr14:73505682:C:T	IAV	CD4T	-0.00461243023018477	0.02323931754986	0.672151594895164
RIOX1	chr14:73505682:C:T	LPS	NK	0.0103707025096592	0.0267540538274876	0.606099433823328
RIOX1	chr14:73505682:C:T	LPS	CD8T	0.0045388576310885	0.0214705148843323	0.665508076980347
RIOX1	chr14:73505682:C:T	LPS	monocyte	-0.0108284812387254	0.0310903110496576	0.598076977251846
RIOX1	chr14:73505682:C:T	LPS	B	0.000680121347746082	0.0231645739597114	0.715856109450725
RIOX1	chr14:73505682:C:T	LPS	CD4T	-0.0064175713660754	0.026767332602965	0.648473926817813
RIOX1	chr14:73505682:C:T	Tcruzi	NK	0.00202536329316211	0.0216186414305279	0.704838022491966
RIOX1	chr14:73505682:C:T	Tcruzi	CD8T	-0.00193863835039906	0.0211945450694123	0.698869758931264
RIOX1	chr14:73505682:C:T	Tcruzi	monocyte	-0.0157327077838591	0.031942188611735	0.564214046509948
RIOX1	chr14:73505682:C:T	Tcruzi	B	-0.00227069378117244	0.0216780379743034	0.692943858588547
RIOX1	chr14:73505682:C:T	Tcruzi	CD4T	-0.00871552032252198	0.026774770688103	0.632479816287612
RIOX1	chr14:73514589:G:A	NI	NK	0.00583275950091303	0.0401139252751214	0.626692257126101
RIOX1	chr14:73514589:G:A	NI	CD8T	0.00984759343786432	0.0462407535297561	0.607425461583283
RIOX1	chr14:73514589:G:A	NI	monocyte	0.00713289963174277	0.054407807253973	0.600326281477727
RIOX1	chr14:73514589:G:A	NI	B	0.00293324416085101	0.0436794720425089	0.648861086735752
RIOX1	chr14:73514589:G:A	NI	CD4T	0.00896812742216372	0.0557642206439578	0.611395038002736
RIOX1	chr14:73514589:G:A	IAV	NK	0.00334980329786033	0.0369667897081497	0.64135549673112
RIOX1	chr14:73514589:G:A	IAV	CD8T	0.00625182132341139	0.0348115628239343	0.616706296855478
RIOX1	chr14:73514589:G:A	IAV	monocyte	0.00859849302293226	0.0452038015032856	0.613254496162298
RIOX1	chr14:73514589:G:A	IAV	B	-0.00140145685741622	0.0381375354197182	0.66565240751458
RIOX1	chr14:73514589:G:A	IAV	CD4T	0.00918003944018782	0.0478330176416879	0.613457752055322
RIOX1	chr14:73514589:G:A	LPS	NK	0.00275765674344635	0.0399444268149079	0.641879940382622
RIOX1	chr14:73514589:G:A	LPS	CD8T	0.00542341408014747	0.0391590200692834	0.622711804822088
RIOX1	chr14:73514589:G:A	LPS	monocyte	0.00622579611367415	0.0540604866008673	0.618277128444873
RIOX1	chr14:73514589:G:A	LPS	B	0.00288823494320567	0.0435544084475158	0.643937300047583
RIOX1	chr14:73514589:G:A	LPS	CD4T	0.00382571565597553	0.0513143734952193	0.640167686419217
RIOX1	chr14:73514589:G:A	Tcruzi	NK	0.00313626291428906	0.0408336481871417	0.643054206101122
RIOX1	chr14:73514589:G:A	Tcruzi	CD8T	0.00797547650019963	0.0438142886500827	0.614130886592321
RIOX1	chr14:73514589:G:A	Tcruzi	monocyte	0.00752448547841736	0.051285923642131	0.619110350619257
RIOX1	chr14:73514589:G:A	Tcruzi	B	0.00311949335149614	0.0414883152894194	0.644695810637193
RIOX1	chr14:73514589:G:A	Tcruzi	CD4T	0.00650253141737508	0.0516798036853963	0.629650208523108
RIOX1	chr14:73558884:A:C	NI	NK	0.00202882909071604	0.0185349312524756	0.716257566507466
RIOX1	chr14:73558884:A:C	NI	CD8T	-0.00137213833472755	0.0207985436714109	0.743850349771311
RIOX1	chr14:73558884:A:C	NI	monocyte	0.00747755019962861	0.0287921677086249	0.623187515004566
RIOX1	chr14:73558884:A:C	NI	B	0.000412112026253875	0.0203050866216793	0.740535268507769
RIOX1	chr14:73558884:A:C	NI	CD4T	0.00476962339128557	0.0253526608149348	0.67900380071268
RIOX1	chr14:73558884:A:C	IAV	NK	0.00275470596508485	0.0176548599359876	0.703967633118863
RIOX1	chr14:73558884:A:C	IAV	CD8T	0.00297108812115641	0.0163992698042618	0.697114489959765
RIOX1	chr14:73558884:A:C	IAV	monocyte	0.0100572546486533	0.0243356337830708	0.624660297790863
RIOX1	chr14:73558884:A:C	IAV	B	-0.00180072220039654	0.0184850572475072	0.731676015828512
RIOX1	chr14:73558884:A:C	IAV	CD4T	0.00642987861079427	0.0221135762150532	0.666936284781711
RIOX1	chr14:73558884:A:C	LPS	NK	0.00160474056162611	0.0187651856859861	0.713712014579079
RIOX1	chr14:73558884:A:C	LPS	CD8T	0.00442677405087416	0.0185838328675834	0.674528190376454
RIOX1	chr14:73558884:A:C	LPS	monocyte	0.0109142976430307	0.028497709043324	0.61278058144529
RIOX1	chr14:73558884:A:C	LPS	B	-0.00233162339320133	0.021113275750458	0.721285641988614
RIOX1	chr14:73558884:A:C	LPS	CD4T	0.00578494495868472	0.0233954861929915	0.671186973411803
RIOX1	chr14:73558884:A:C	Tcruzi	NK	0.000979356524306435	0.0192678054533824	0.726151264782634
RIOX1	chr14:73558884:A:C	Tcruzi	CD8T	0.00297677344772564	0.0193621923838729	0.700031176394675
RIOX1	chr14:73558884:A:C	Tcruzi	monocyte	0.0108317156823751	0.0269999531424552	0.618632493353641
RIOX1	chr14:73558884:A:C	Tcruzi	B	-0.000720289785429276	0.0196805112424422	0.74341728350115
RIOX1	chr14:73558884:A:C	Tcruzi	CD4T	0.00809843080717869	0.0246953464640175	0.653094262235723
RIOX1	chr14:73562221:C:T	NI	NK	-0.011392618418857	0.0625301138813377	0.542007615419995
RIOX1	chr14:73562221:C:T	NI	CD8T	-0.010991017713538	0.0699776259544167	0.547165964928746
RIOX1	chr14:73562221:C:T	NI	monocyte	-0.0598627988000249	0.102808571707223	0.379958359567261
RIOX1	chr14:73562221:C:T	NI	B	-0.0173483383918813	0.069247866709069	0.52146686637649
RIOX1	chr14:73562221:C:T	NI	CD4T	-0.0250462923958968	0.0860640950857248	0.503159661497401
RIOX1	chr14:73562221:C:T	IAV	NK	-0.0258174281787049	0.0640760508159796	0.473402520641184
RIOX1	chr14:73562221:C:T	IAV	CD8T	-0.0160691769608123	0.0552506010222193	0.509634797841234
RIOX1	chr14:73562221:C:T	IAV	monocyte	-0.0425148729368291	0.080239993158061	0.423645405375087
RIOX1	chr14:73562221:C:T	IAV	B	-0.0217657046924752	0.0625361059910369	0.491335318327645
RIOX1	chr14:73562221:C:T	IAV	CD4T	-0.0420323698651454	0.0850280477165568	0.441526008433632
RIOX1	chr14:73562221:C:T	LPS	NK	-0.0302472969138062	0.070587840872211	0.459989781286702
RIOX1	chr14:73562221:C:T	LPS	CD8T	-0.0212985770408095	0.06273448101602	0.490556061341726
RIOX1	chr14:73562221:C:T	LPS	monocyte	-0.0505630725251709	0.095745903847606	0.412901186045049
RIOX1	chr14:73562221:C:T	LPS	B	-0.0216547988230823	0.069929907333583	0.498790159569174
RIOX1	chr14:73562221:C:T	LPS	CD4T	-0.0413782856499203	0.0891565646549781	0.44929084280974
RIOX1	chr14:73562221:C:T	Tcruzi	NK	-0.0214496607290588	0.0667535146392407	0.499786201970271
RIOX1	chr14:73562221:C:T	Tcruzi	CD8T	-0.0140412437188924	0.0669878863343564	0.531422052352191
RIOX1	chr14:73562221:C:T	Tcruzi	monocyte	-0.0531457458966699	0.0950730354169882	0.409045374176062
RIOX1	chr14:73562221:C:T	Tcruzi	B	-0.0278176967687456	0.0705770428402347	0.475031441705119
RIOX1	chr14:73562221:C:T	Tcruzi	CD4T	-0.0322619037477014	0.0838513378538701	0.479831331180239
RIOX1	chr14:73563155:G:A	NI	NK	0.0106849674112558	0.0600238789653892	0.531166301539513
RIOX1	chr14:73563155:G:A	NI	CD8T	0.0280181725981793	0.0696727416721799	0.457390793858509
RIOX1	chr14:73563155:G:A	NI	monocyte	0.0290275499414467	0.0820000482316098	0.459890995986442
RIOX1	chr14:73563155:G:A	NI	B	0.0373740993009014	0.0744744509158397	0.424615274218986
RIOX1	chr14:73563155:G:A	NI	CD4T	0.0801721383701571	0.113150140407732	0.33812383801083
RIOX1	chr14:73563155:G:A	IAV	NK	0.00533254078796772	0.0563641507636871	0.554404955741077
RIOX1	chr14:73563155:G:A	IAV	CD8T	0.0160833040169015	0.0526245167916297	0.488937406237885
RIOX1	chr14:73563155:G:A	IAV	monocyte	0.023714083759823	0.0682220811201233	0.481312003106659
RIOX1	chr14:73563155:G:A	IAV	B	0.0300231852698581	0.0635201814870541	0.434359736425412
RIOX1	chr14:73563155:G:A	IAV	CD4T	0.0586794613119675	0.0888913377961635	0.366358895419111
RIOX1	chr14:73563155:G:A	LPS	NK	0.0049201128521479	0.0611382569702979	0.554217446498659
RIOX1	chr14:73563155:G:A	LPS	CD8T	0.0183532840755449	0.0595838712316571	0.482359701062944
RIOX1	chr14:73563155:G:A	LPS	monocyte	0.0237010337383654	0.0802299893435875	0.487920166410856
RIOX1	chr14:73563155:G:A	LPS	B	0.0381093615861985	0.0745195337563514	0.417822660658113
RIOX1	chr14:73563155:G:A	LPS	CD4T	0.0701522420530797	0.101900564485363	0.351844844625783
RIOX1	chr14:73563155:G:A	Tcruzi	NK	0.00340118120308207	0.0629222168733049	0.56477117070612
RIOX1	chr14:73563155:G:A	Tcruzi	CD8T	0.0254045755113492	0.0666423522775173	0.462373791420436
RIOX1	chr14:73563155:G:A	Tcruzi	monocyte	0.0248292391887478	0.0778425177374164	0.486192412701506
RIOX1	chr14:73563155:G:A	Tcruzi	B	0.037356218043774	0.0719148963991334	0.4166927737728
RIOX1	chr14:73563155:G:A	Tcruzi	CD4T	0.0758536243389937	0.107134454650757	0.34485795485214
RIOX1	chr14:73572113:C:T	NI	NK	0.0104509976318947	0.0457969584090681	0.577744918978578
RIOX1	chr14:73572113:C:T	NI	CD8T	0.0164480182405605	0.0532214392058505	0.552777621240797
RIOX1	chr14:73572113:C:T	NI	monocyte	-0.0048416460843406	0.060071751229073	0.604117199202972
RIOX1	chr14:73572113:C:T	NI	B	0.0265883934708786	0.0610074225750332	0.506035719515366
RIOX1	chr14:73572113:C:T	NI	CD4T	0.0199995322343175	0.0651931249461728	0.543576691286384
RIOX1	chr14:73572113:C:T	IAV	NK	0.00335398956186658	0.0415420122108857	0.618638088539447
RIOX1	chr14:73572113:C:T	IAV	CD8T	0.00559639694545221	0.0386224122182993	0.599780524901847
RIOX1	chr14:73572113:C:T	IAV	monocyte	-0.00590399381472335	0.0496134659202168	0.618781025558496
RIOX1	chr14:73572113:C:T	IAV	B	0.010773665181814	0.0442955994004957	0.571104301341143
RIOX1	chr14:73572113:C:T	IAV	CD4T	0.00697667670995089	0.0526600803109719	0.602918464729211
RIOX1	chr14:73572113:C:T	LPS	NK	0.00690763136358554	0.0451058906044813	0.594283218835052
RIOX1	chr14:73572113:C:T	LPS	CD8T	0.00733949285737598	0.0438844131692531	0.588820510491229
RIOX1	chr14:73572113:C:T	LPS	monocyte	-0.0040586524455338	0.0593390054388911	0.618898887587987
RIOX1	chr14:73572113:C:T	LPS	B	0.0185498958021094	0.0540506500849218	0.535718671791241
RIOX1	chr14:73572113:C:T	LPS	CD4T	0.0120022346008682	0.0584524453709812	0.57870434913352
RIOX1	chr14:73572113:C:T	Tcruzi	NK	0.0109745455454744	0.047337009474544	0.574866232316692
RIOX1	chr14:73572113:C:T	Tcruzi	CD8T	0.0161394387516145	0.0513105855581835	0.549131492186682
RIOX1	chr14:73572113:C:T	Tcruzi	monocyte	-0.00607881601014832	0.057210714202823	0.617210589378374
RIOX1	chr14:73572113:C:T	Tcruzi	B	0.0184241181333051	0.0519047652157391	0.534513784173556
RIOX1	chr14:73572113:C:T	Tcruzi	CD4T	0.0171383566916176	0.0602901129877087	0.558548003097595
RIOX1	chr14:73574771:T:C	NI	NK	-0.0110047392928833	0.0570399968284634	0.567191114975398
RIOX1	chr14:73574771:T:C	NI	CD8T	-0.0191009423535712	0.0668635998244774	0.53750638547531
RIOX1	chr14:73574771:T:C	NI	monocyte	0.00947298409686815	0.0766746303856572	0.573783672135138
RIOX1	chr14:73574771:T:C	NI	B	0.000447211093290737	0.062465461567909	0.626047084950298
RIOX1	chr14:73574771:T:C	NI	CD4T	-0.0352331668567361	0.0892309995623725	0.494050143465971
RIOX1	chr14:73574771:T:C	IAV	NK	-0.00681648019109622	0.0523181671534049	0.584765999045165
RIOX1	chr14:73574771:T:C	IAV	CD8T	-0.0141805667162157	0.0507226529547115	0.539735787092889
RIOX1	chr14:73574771:T:C	IAV	monocyte	0.00053067003097807	0.0611833997598476	0.63104868514849
RIOX1	chr14:73574771:T:C	IAV	B	-0.000285003485639785	0.0536799933841203	0.622878525401709
RIOX1	chr14:73574771:T:C	IAV	CD4T	-0.0302751204570203	0.0762731487609824	0.500838408440133
RIOX1	chr14:73574771:T:C	LPS	NK	-0.00852282960752738	0.0568726773456368	0.574537935845292
RIOX1	chr14:73574771:T:C	LPS	CD8T	-0.0169136974860329	0.0581410825710148	0.531555456743086
RIOX1	chr14:73574771:T:C	LPS	monocyte	-0.000195523830366317	0.0739524359883881	0.615432129014028
RIOX1	chr14:73574771:T:C	LPS	B	-0.00367005029895796	0.0616980918642696	0.603230006609034
RIOX1	chr14:73574771:T:C	LPS	CD4T	-0.0359162200044552	0.0858807531873093	0.488820955977857
RIOX1	chr14:73574771:T:C	Tcruzi	NK	-0.00931315389462973	0.0583031958341102	0.574585420801857
RIOX1	chr14:73574771:T:C	Tcruzi	CD8T	-0.0239739123909805	0.067403980158465	0.513651256066836
RIOX1	chr14:73574771:T:C	Tcruzi	monocyte	0.00287845886873035	0.071748923169197	0.618405939630386
RIOX1	chr14:73574771:T:C	Tcruzi	B	0.000135739284174103	0.0591650664122268	0.62285493224167
RIOX1	chr14:73574771:T:C	Tcruzi	CD4T	-0.0417825949202233	0.0912643145405354	0.475960711876822
RIOX1	chr14:73583847:A:C	NI	NK	0.00143365731161734	0.0262155944577832	0.70330441588989
RIOX1	chr14:73583847:A:C	NI	CD8T	-0.00215080518619131	0.0276417817695457	0.689009065081871
RIOX1	chr14:73583847:A:C	NI	monocyte	0.010346799980791	0.0376624731098344	0.591914120796757
RIOX1	chr14:73583847:A:C	NI	B	-0.0069762223776487	0.0301977748768181	0.648335522714607
RIOX1	chr14:73583847:A:C	NI	CD4T	0.00239407024899253	0.0343196407490019	0.682870564736807
RIOX1	chr14:73583847:A:C	IAV	NK	-0.00590397076648115	0.0254581504900176	0.646738021511819
RIOX1	chr14:73583847:A:C	IAV	CD8T	-0.00481692517465509	0.0230596219278826	0.653378685631538
RIOX1	chr14:73583847:A:C	IAV	monocyte	0.00927262945118355	0.0305555737349331	0.621446298983743
RIOX1	chr14:73583847:A:C	IAV	B	-0.00291500097672784	0.0250861573242756	0.679225188883555
RIOX1	chr14:73583847:A:C	IAV	CD4T	-0.00160317916047987	0.0288669622496141	0.696466520656038
RIOX1	chr14:73583847:A:C	LPS	NK	-0.00857381136422278	0.0288135353521719	0.618697629670308
RIOX1	chr14:73583847:A:C	LPS	CD8T	-0.00636984373285557	0.026206937682436	0.635889747590596
RIOX1	chr14:73583847:A:C	LPS	monocyte	0.00918831488992984	0.0363848473307072	0.617146295089411
RIOX1	chr14:73583847:A:C	LPS	B	-0.0028827417238217	0.0283892630932227	0.673997054134787
RIOX1	chr14:73583847:A:C	LPS	CD4T	-0.000624209707812605	0.031477795997144	0.696977720794883
RIOX1	chr14:73583847:A:C	Tcruzi	NK	-0.00544128145217901	0.0274530626812609	0.653990779232056
RIOX1	chr14:73583847:A:C	Tcruzi	CD8T	-0.00452253013193361	0.027329765436866	0.664031761723743
RIOX1	chr14:73583847:A:C	Tcruzi	monocyte	0.0118761250433721	0.0356737454130667	0.604073665016666
RIOX1	chr14:73583847:A:C	Tcruzi	B	-0.004445833201884	0.0276045092914733	0.665293184689811
RIOX1	chr14:73583847:A:C	Tcruzi	CD4T	0.00322674009103175	0.0318925672245346	0.684837197819155
RIOX1	chr14:73590497:C:T	NI	NK	-0.0284866365405514	0.0526573251142084	0.438968391944591
RIOX1	chr14:73590497:C:T	NI	CD8T	-0.0358344165295748	0.0596542189336955	0.419805714530314
RIOX1	chr14:73590497:C:T	NI	monocyte	-0.0188516669298496	0.0634620017838279	0.5013719526053
RIOX1	chr14:73590497:C:T	NI	B	-0.0220531295102724	0.0534819383917936	0.483645100129894
RIOX1	chr14:73590497:C:T	NI	CD4T	-0.04605960427259	0.0739905082858768	0.403883243253315
RIOX1	chr14:73590497:C:T	IAV	NK	-0.0303317889625267	0.0521034256567065	0.421685972105494
RIOX1	chr14:73590497:C:T	IAV	CD8T	-0.0269787509859929	0.0466773500727152	0.424152355137439
RIOX1	chr14:73590497:C:T	IAV	monocyte	-0.00775304258806817	0.0514231419776575	0.569905361874776
RIOX1	chr14:73590497:C:T	IAV	B	-0.0277790271959221	0.0516529395833472	0.439348469866914
RIOX1	chr14:73590497:C:T	IAV	CD4T	-0.0396564540979849	0.0638029852403341	0.411703857993107
RIOX1	chr14:73590497:C:T	LPS	NK	-0.0274034605642119	0.0520817909230758	0.43992027076226
RIOX1	chr14:73590497:C:T	LPS	CD8T	-0.0303330246630057	0.0518104914279657	0.419675363400246
RIOX1	chr14:73590497:C:T	LPS	monocyte	-0.00731525863707025	0.0618607251631385	0.567497103669039
RIOX1	chr14:73590497:C:T	LPS	B	-0.0292396989281547	0.0569508322261673	0.44542623729746
RIOX1	chr14:73590497:C:T	LPS	CD4T	-0.0430196697717256	0.0694353753671207	0.409189975478544
RIOX1	chr14:73590497:C:T	Tcruzi	NK	-0.0261081891171818	0.0524288259032681	0.452485090097222
RIOX1	chr14:73590497:C:T	Tcruzi	CD8T	-0.0324184983477346	0.0562125330736086	0.426581578694579
RIOX1	chr14:73590497:C:T	Tcruzi	monocyte	-0.0143966391585632	0.0601728566281203	0.539100363646915
RIOX1	chr14:73590497:C:T	Tcruzi	B	-0.0275990796542528	0.0544506447706083	0.450217440222719
RIOX1	chr14:73590497:C:T	Tcruzi	CD4T	-0.0419392623821403	0.0688190189303219	0.415968378987738
RIPK1	chr6:2968548:T:C	NI	NK	0.00140427828300423	0.0448665035426825	0.640605671155268
RIPK1	chr6:2968548:T:C	NI	CD8T	-0.00261856112614896	0.05013779959214	0.646813444768262
RIPK1	chr6:2968548:T:C	NI	monocyte	0.0352332202674769	0.0729828185069464	0.459531209870242
RIPK1	chr6:2968548:T:C	NI	B	0.00283887836874734	0.0496512821402551	0.631463859454819
RIPK1	chr6:2968548:T:C	NI	CD4T	0.00528445609390574	0.0588906247887775	0.614138829969058
RIPK1	chr6:2968548:T:C	IAV	NK	0.00374403859110522	0.0410023885594093	0.623628769470965
RIPK1	chr6:2968548:T:C	IAV	CD8T	0.000958763431275342	0.0379270607791733	0.641638468492568
RIPK1	chr6:2968548:T:C	IAV	monocyte	0.0253959471020536	0.0550312900179361	0.500649608770568
RIPK1	chr6:2968548:T:C	IAV	B	0.00347217458218892	0.0420580706001765	0.624009861114968
RIPK1	chr6:2968548:T:C	IAV	CD4T	0.00541258097487666	0.0475843649338647	0.616691595767157
RIPK1	chr6:2968548:T:C	LPS	NK	0.00100192560338288	0.0445286834268386	0.63710598631472
RIPK1	chr6:2968548:T:C	LPS	CD8T	0.00308766487179547	0.0426392334165542	0.62383513476594
RIPK1	chr6:2968548:T:C	LPS	monocyte	0.0158548177267199	0.06125646050183	0.546501802357217
RIPK1	chr6:2968548:T:C	LPS	B	0.00690575003820516	0.0490626633734809	0.603355987073136
RIPK1	chr6:2968548:T:C	LPS	CD4T	0.00692858532840913	0.0510642871308488	0.605939178352234
RIPK1	chr6:2968548:T:C	Tcruzi	NK	0.00138497489664676	0.046370766218968	0.63893028456911
RIPK1	chr6:2968548:T:C	Tcruzi	CD8T	-0.0043045249816031	0.0488107420665959	0.635005342340693
RIPK1	chr6:2968548:T:C	Tcruzi	monocyte	0.0312500356897408	0.0682293883776968	0.494455581863336
RIPK1	chr6:2968548:T:C	Tcruzi	B	0.00398553541712953	0.0470865096063677	0.622013586696078
RIPK1	chr6:2968548:T:C	Tcruzi	CD4T	0.00280006385619848	0.0548146677939981	0.632405891833689
RIPK1	chr6:2991774:T:C	NI	NK	-0.0287426528789422	0.072037373498955	0.498433402280174
RIPK1	chr6:2991774:T:C	NI	CD8T	-0.0149237145889337	0.0662026406439087	0.564230029937462
RIPK1	chr6:2991774:T:C	NI	monocyte	0.036968396474749	0.0857076536131162	0.456776802826115
RIPK1	chr6:2991774:T:C	NI	B	0.00783394817089619	0.0636533104952433	0.582132522880087
RIPK1	chr6:2991774:T:C	NI	CD4T	0.00363308459444154	0.0717445944890898	0.599209907411304
RIPK1	chr6:2991774:T:C	IAV	NK	-0.0194626300321451	0.0592414667490918	0.525976047389556
RIPK1	chr6:2991774:T:C	IAV	CD8T	-0.0168242453575921	0.0555051506806076	0.536253693972094
RIPK1	chr6:2991774:T:C	IAV	monocyte	0.0236389065592923	0.0619815202117443	0.500948732154422
RIPK1	chr6:2991774:T:C	IAV	B	0.0152942962227515	0.0566573062692738	0.53969773012043
RIPK1	chr6:2991774:T:C	IAV	CD4T	0.00331250208909237	0.0570946465766228	0.604120366473478
RIPK1	chr6:2991774:T:C	LPS	NK	-0.0360841181339565	0.0802619391059645	0.471335955639183
RIPK1	chr6:2991774:T:C	LPS	CD8T	-0.00577770590330363	0.0540140110682011	0.592969482596359
RIPK1	chr6:2991774:T:C	LPS	monocyte	0.00770238689209482	0.0700137022927209	0.568186318473956
RIPK1	chr6:2991774:T:C	LPS	B	0.0199242146338288	0.0666215593205619	0.526781702143403
RIPK1	chr6:2991774:T:C	LPS	CD4T	0.0134730808388229	0.0621373803701382	0.555025724625305
RIPK1	chr6:2991774:T:C	Tcruzi	NK	-0.0267280205243823	0.0717040621952129	0.507705919716889
RIPK1	chr6:2991774:T:C	Tcruzi	CD8T	-0.0136404220480529	0.0630781832877137	0.565455189715855
RIPK1	chr6:2991774:T:C	Tcruzi	monocyte	0.0334714904201309	0.081068029019842	0.483220089215243
RIPK1	chr6:2991774:T:C	Tcruzi	B	0.0130947657423144	0.0617430368304913	0.555501586642177
RIPK1	chr6:2991774:T:C	Tcruzi	CD4T	0.00596915343613737	0.0670743413106058	0.594630710874211
RIPK1	chr6:2993346:A:G	NI	NK	0.00487405934541237	0.0447227560792472	0.629583525179733
RIPK1	chr6:2993346:A:G	NI	CD8T	0.0023393347283314	0.0491239649171264	0.64759012519925
RIPK1	chr6:2993346:A:G	NI	monocyte	-0.0167144236516524	0.0636078512237	0.549802364825821
RIPK1	chr6:2993346:A:G	NI	B	-0.00335785709825697	0.0492362495507426	0.639409977937744
RIPK1	chr6:2993346:A:G	NI	CD4T	-0.000820754706143922	0.0586844869455351	0.64552212563084
RIPK1	chr6:2993346:A:G	IAV	NK	0.00845658270737313	0.0426433325920611	0.604257790366884
RIPK1	chr6:2993346:A:G	IAV	CD8T	0.00553924272809031	0.0383231924411308	0.620403408047215
RIPK1	chr6:2993346:A:G	IAV	monocyte	-0.0117099239536286	0.0489597707687515	0.586366645569108
RIPK1	chr6:2993346:A:G	IAV	B	-0.00200149312021931	0.041515998565671	0.644530440130001
RIPK1	chr6:2993346:A:G	IAV	CD4T	0.000683205291969377	0.0475544764664605	0.657622843854767
RIPK1	chr6:2993346:A:G	LPS	NK	0.00961921442162527	0.0466564515695277	0.59676674810231
RIPK1	chr6:2993346:A:G	LPS	CD8T	0.00361421800479381	0.0425833665666999	0.632091062833333
RIPK1	chr6:2993346:A:G	LPS	monocyte	-0.0140958811976076	0.0600767248945742	0.572487741856056
RIPK1	chr6:2993346:A:G	LPS	B	-0.000971826173372659	0.0482446478567213	0.646984841353142
RIPK1	chr6:2993346:A:G	LPS	CD4T	-0.00373950111622237	0.0515882309895744	0.634039877129333
RIPK1	chr6:2993346:A:G	Tcruzi	NK	0.00659883434485276	0.046815554266083	0.619035158587256
RIPK1	chr6:2993346:A:G	Tcruzi	CD8T	0.00456140616896492	0.0477086234692787	0.632943577616003
RIPK1	chr6:2993346:A:G	Tcruzi	monocyte	-0.0168556532368676	0.0610554817647172	0.568429895650965
RIPK1	chr6:2993346:A:G	Tcruzi	B	-0.00734251826252204	0.0483499974471659	0.614167762854661
RIPK1	chr6:2993346:A:G	Tcruzi	CD4T	0.00166546073446217	0.0549251146944551	0.651711432467039
RIPK1	chr6:2997841:T:C	NI	NK	-0.0408270629292991	0.0699557734495524	0.338013274218874
RIPK1	chr6:2997841:T:C	NI	CD8T	-0.0797633329028527	0.0870917982757533	0.234432294205992
RIPK1	chr6:2997841:T:C	NI	monocyte	-0.00258550937750641	0.086962062475693	0.520059287577726
RIPK1	chr6:2997841:T:C	NI	B	-0.0429532886789948	0.0775237690298445	0.350009082935539
RIPK1	chr6:2997841:T:C	NI	CD4T	-0.132826011451438	0.124784344795534	0.183388359761638
RIPK1	chr6:2997841:T:C	IAV	NK	-0.0418460187736379	0.0651590672775054	0.319539641995947
RIPK1	chr6:2997841:T:C	IAV	CD8T	-0.05064543429261	0.0640443760159304	0.269182294273582
RIPK1	chr6:2997841:T:C	IAV	monocyte	-0.0167862418632985	0.0669444224543173	0.463455237623409
RIPK1	chr6:2997841:T:C	IAV	B	-0.0346997993868957	0.0656784902511552	0.358201663454849
RIPK1	chr6:2997841:T:C	IAV	CD4T	-0.108412963673623	0.0999471790625883	0.187814798016688
RIPK1	chr6:2997841:T:C	LPS	NK	-0.0458768552207416	0.070245205206916	0.314050605521588
RIPK1	chr6:2997841:T:C	LPS	CD8T	-0.0625604910309434	0.0725195437136313	0.248059638464473
RIPK1	chr6:2997841:T:C	LPS	monocyte	-0.0116950776197653	0.0803991364032606	0.491689596368035
RIPK1	chr6:2997841:T:C	LPS	B	-0.0444480892383295	0.0761605267027947	0.338587121420411
RIPK1	chr6:2997841:T:C	LPS	CD4T	-0.112717332361329	0.102003845754053	0.187037761159167
RIPK1	chr6:2997841:T:C	Tcruzi	NK	-0.0482275412801815	0.0740145168486478	0.315489332006101
RIPK1	chr6:2997841:T:C	Tcruzi	CD8T	-0.081076748159576	0.0862181248334161	0.225091471401084
RIPK1	chr6:2997841:T:C	Tcruzi	monocyte	-0.00690166256989836	0.0821166593695269	0.512402725505333
RIPK1	chr6:2997841:T:C	Tcruzi	B	-0.0386149652909382	0.0727573719189306	0.356620249102245
RIPK1	chr6:2997841:T:C	Tcruzi	CD4T	-0.118220052659623	0.111596834003793	0.192675024439573
RIPK1	chr6:2999009:C:T	NI	NK	-0.0985379071467172	0.0554152203674471	0.0518805929709352
RIPK1	chr6:2999009:C:T	NI	CD8T	-0.0470217496348879	0.04147096452989	0.143222366193789
RIPK1	chr6:2999009:C:T	NI	monocyte	-0.0203252788433155	0.0466528001468171	0.352501613075034
RIPK1	chr6:2999009:C:T	NI	B	0.0142375551808888	0.0445964983823082	0.413608077303771
RIPK1	chr6:2999009:C:T	NI	CD4T	-0.0152874731350286	0.0434578895314217	0.373725165508966
RIPK1	chr6:2999009:C:T	IAV	NK	-0.0860119105892705	0.0475221366827935	0.0521666013104962
RIPK1	chr6:2999009:C:T	IAV	CD8T	-0.0528589241243342	0.0381764093583926	0.0921353909283902
RIPK1	chr6:2999009:C:T	IAV	monocyte	0.00542103871146592	0.0331104657939548	0.465469413422716
RIPK1	chr6:2999009:C:T	IAV	B	-0.0117270058148259	0.0359719185970729	0.393148670123697
RIPK1	chr6:2999009:C:T	IAV	CD4T	-0.0401140435120846	0.0344596310043476	0.140076525102097
RIPK1	chr6:2999009:C:T	LPS	NK	-0.0942025729669498	0.0513204348130779	0.0507603529807218
RIPK1	chr6:2999009:C:T	LPS	CD8T	-0.0563142504445531	0.0390977987802203	0.0868875395523955
RIPK1	chr6:2999009:C:T	LPS	monocyte	0.0028154311264326	0.0401015586534493	0.497683779565902
RIPK1	chr6:2999009:C:T	LPS	B	0.00713751151368672	0.0406569423161651	0.465454815891976
RIPK1	chr6:2999009:C:T	LPS	CD4T	-0.00881340831439743	0.0299144424328283	0.401051433056941
RIPK1	chr6:2999009:C:T	Tcruzi	NK	-0.0988447083756794	0.0566345343140907	0.0530089050112809
RIPK1	chr6:2999009:C:T	Tcruzi	CD8T	-0.0478924761941177	0.0400992808646799	0.130576136414196
RIPK1	chr6:2999009:C:T	Tcruzi	monocyte	-0.0195229737739962	0.0454980891862012	0.358884854910724
RIPK1	chr6:2999009:C:T	Tcruzi	B	0.00600141762300351	0.0412183396464665	0.476487412771467
RIPK1	chr6:2999009:C:T	Tcruzi	CD4T	-0.00249806538062464	0.0416437626361997	0.475882433440161
RIPK1	chr6:3012539:G:A	NI	NK	0.00929276923745613	0.0441496240744218	0.630336242234472
RIPK1	chr6:3012539:G:A	NI	CD8T	0.00566140194231245	0.0457916725247455	0.654293089364481
RIPK1	chr6:3012539:G:A	NI	monocyte	-0.00154219407738283	0.0555278748486407	0.652635206816826
RIPK1	chr6:3012539:G:A	NI	B	0.000327817756025688	0.0461377902200023	0.688572367325439
RIPK1	chr6:3012539:G:A	NI	CD4T	0.00712840826571315	0.0543757642894979	0.644112644759546
RIPK1	chr6:3012539:G:A	IAV	NK	0.00840221309629937	0.040139380672255	0.630915547616503
RIPK1	chr6:3012539:G:A	IAV	CD8T	0.00515159060885043	0.0356723955825196	0.648475893661477
RIPK1	chr6:3012539:G:A	IAV	monocyte	-0.00366916886905848	0.0427650498632808	0.660356132150089
RIPK1	chr6:3012539:G:A	IAV	B	-0.00243393298025362	0.0393168566681022	0.673703115387691
RIPK1	chr6:3012539:G:A	IAV	CD4T	0.0051138098445103	0.0433232599162026	0.656767668064996
RIPK1	chr6:3012539:G:A	LPS	NK	0.00633849125267118	0.0422639092298434	0.642851594532838
RIPK1	chr6:3012539:G:A	LPS	CD8T	0.00516206618130275	0.0398561116323418	0.64831676775008
RIPK1	chr6:3012539:G:A	LPS	monocyte	-0.0573851037329274	0.118613864621752	0.452255920002588
RIPK1	chr6:3012539:G:A	LPS	B	-0.00476726396229555	0.0457889747714842	0.654764777535049
RIPK1	chr6:3012539:G:A	LPS	CD4T	0.0020299406872592	0.0455050012329252	0.671803081397777
RIPK1	chr6:3012539:G:A	Tcruzi	NK	0.0105063036666118	0.0461763146136308	0.623557568792594
RIPK1	chr6:3012539:G:A	Tcruzi	CD8T	0.00752997237151779	0.0447478230493698	0.64076839520919
RIPK1	chr6:3012539:G:A	Tcruzi	monocyte	-0.00669357681759882	0.0527147371377017	0.644919631218725
RIPK1	chr6:3012539:G:A	Tcruzi	B	-0.00111785733225679	0.0437434100084377	0.681259544993537
RIPK1	chr6:3012539:G:A	Tcruzi	CD4T	0.00406281318431232	0.049985934376667	0.664230531468987
RIPK1	chr6:3038155:T:A	NI	NK	-0.00708834973474977	0.0454253329181021	0.460523413870256
RIPK1	chr6:3038155:T:A	NI	CD8T	-0.0470474807032846	0.0503726618241422	0.210516655927533
RIPK1	chr6:3038155:T:A	NI	monocyte	-0.046709255911229	0.0587126845734227	0.244793767395363
RIPK1	chr6:3038155:T:A	NI	B	0.00911580114386671	0.0513758193027103	0.500500022936046
RIPK1	chr6:3038155:T:A	NI	CD4T	-0.0912446989796481	0.069326551014057	0.12152587614647
RIPK1	chr6:3038155:T:A	IAV	NK	0.00118450191214939	0.042019240618898	0.522526851847191
RIPK1	chr6:3038155:T:A	IAV	CD8T	-0.0204290579287033	0.0389614025462947	0.329768879892498
RIPK1	chr6:3038155:T:A	IAV	monocyte	-0.0428064713959784	0.0455816140930272	0.214749648924337
RIPK1	chr6:3038155:T:A	IAV	B	0.00992191308167163	0.0437029218144573	0.483069186932991
RIPK1	chr6:3038155:T:A	IAV	CD4T	-0.0682290230563211	0.0510060445923796	0.127739576934459
RIPK1	chr6:3038155:T:A	LPS	NK	-0.00113254037361026	0.0447273540931979	0.502409498221745
RIPK1	chr6:3038155:T:A	LPS	CD8T	-0.0343241513955169	0.0426913714580141	0.245286480015169
RIPK1	chr6:3038155:T:A	LPS	monocyte	-0.0263628553658515	0.0505028738495726	0.337751694358691
RIPK1	chr6:3038155:T:A	LPS	B	0.0319965228268477	0.0582089747932115	0.363548008805941
RIPK1	chr6:3038155:T:A	LPS	CD4T	-0.0629097249059162	0.0470413950684788	0.134424757710658
RIPK1	chr6:3038155:T:A	Tcruzi	NK	0.00155448738469961	0.0489010998564081	0.520683196979765
RIPK1	chr6:3038155:T:A	Tcruzi	CD8T	-0.0466941646567034	0.0487791697322967	0.20349271373003
RIPK1	chr6:3038155:T:A	Tcruzi	monocyte	-0.046978421618873	0.0571104605689922	0.243111447006852
RIPK1	chr6:3038155:T:A	Tcruzi	B	0.0138852259229479	0.0501479437192497	0.465671165769397
RIPK1	chr6:3038155:T:A	Tcruzi	CD4T	-0.0921084918983286	0.0685727764170028	0.117943582159436
RIPK1	chr6:3039547:C:T	NI	NK	0.0532418923633936	0.0669396835196894	0.261420702791499
RIPK1	chr6:3039547:C:T	NI	CD8T	0.0663840863200782	0.0697844026808771	0.220926429921972
RIPK1	chr6:3039547:C:T	NI	monocyte	0.0290105941398012	0.0714235040770314	0.391548079092276
RIPK1	chr6:3039547:C:T	NI	B	0.00178202691336521	0.0646384325989411	0.519229866516755
RIPK1	chr6:3039547:C:T	NI	CD4T	0.0932869899410469	0.085978239103485	0.18361169901851
RIPK1	chr6:3039547:C:T	IAV	NK	0.0408556420624788	0.0568672513726921	0.289167751787238
RIPK1	chr6:3039547:C:T	IAV	CD8T	0.0536118918725584	0.0612718590145835	0.228486490712058
RIPK1	chr6:3039547:C:T	IAV	monocyte	-0.000834278066913556	0.0557926546755178	0.539597279938593
RIPK1	chr6:3039547:C:T	IAV	B	-0.00574289313437446	0.056581570958774	0.559790138495098
RIPK1	chr6:3039547:C:T	IAV	CD4T	0.049291062399037	0.0572219126884438	0.253818842407831
RIPK1	chr6:3039547:C:T	LPS	NK	0.0398754499786757	0.0587829831739373	0.297876729124358
RIPK1	chr6:3039547:C:T	LPS	CD8T	0.0477284171293143	0.0570899507585233	0.249117962013393
RIPK1	chr6:3039547:C:T	LPS	monocyte	0.0555774622305288	0.0755166354497033	0.280898744472489
RIPK1	chr6:3039547:C:T	LPS	B	0.00451102359223519	0.0615669158920785	0.50034492058106
RIPK1	chr6:3039547:C:T	LPS	CD4T	0.0886648107665952	0.0719311293832978	0.16280900651436
RIPK1	chr6:3039547:C:T	Tcruzi	NK	0.0364085168426458	0.0615894791804405	0.327003085582425
RIPK1	chr6:3039547:C:T	Tcruzi	CD8T	0.0520906634859467	0.0622448489109285	0.253914582372058
RIPK1	chr6:3039547:C:T	Tcruzi	monocyte	0.023935665184048	0.067985707683983	0.417048512021179
RIPK1	chr6:3039547:C:T	Tcruzi	B	-0.00565483980971161	0.0636506929513389	0.555506862197927
RIPK1	chr6:3039547:C:T	Tcruzi	CD4T	0.077853671401609	0.0746267933104453	0.202188406160652
RIPK1	chr6:3042257:T:C	NI	NK	-0.0309331978818995	0.0305085417650264	0.145816322684695
RIPK1	chr6:3042257:T:C	NI	CD8T	-0.0415666509373299	0.0310655768110447	0.0892825528783821
RIPK1	chr6:3042257:T:C	NI	monocyte	-0.0186573362235737	0.0365879409536521	0.297400367649611
RIPK1	chr6:3042257:T:C	NI	B	-0.0607674506428238	0.0369390528038576	0.0381648115614101
RIPK1	chr6:3042257:T:C	NI	CD4T	-0.0809127551470044	0.0374460916174592	0.0161763779869993
RIPK1	chr6:3042257:T:C	IAV	NK	-0.0292169081763572	0.0273730905523772	0.134617966765936
RIPK1	chr6:3042257:T:C	IAV	CD8T	-0.0275967008042044	0.0257236074601935	0.131993548535232
RIPK1	chr6:3042257:T:C	IAV	monocyte	-0.0117006190648277	0.0271099378892242	0.32869285346863
RIPK1	chr6:3042257:T:C	IAV	B	-0.0502190792656755	0.0307608474135099	0.0403050016268383
RIPK1	chr6:3042257:T:C	IAV	CD4T	-0.061859418357229	0.0276716190341561	0.0170006181799515
RIPK1	chr6:3042257:T:C	LPS	NK	-0.0327044220721159	0.0292459533622791	0.123076491055382
RIPK1	chr6:3042257:T:C	LPS	CD8T	-0.0357442618558946	0.0270458515430548	0.0890933737542584
RIPK1	chr6:3042257:T:C	LPS	monocyte	-0.0144194302744346	0.0330974243670767	0.325782764767486
RIPK1	chr6:3042257:T:C	LPS	B	-0.0590235918587366	0.0345000014021497	0.0333606024211226
RIPK1	chr6:3042257:T:C	LPS	CD4T	-0.0860133961094632	0.0304028835397111	0.00736465602924363
RIPK1	chr6:3042257:T:C	Tcruzi	NK	-0.0301246816997733	0.0315008750774177	0.159297224429562
RIPK1	chr6:3042257:T:C	Tcruzi	CD8T	-0.0360498071140879	0.0299875946400061	0.111997401646142
RIPK1	chr6:3042257:T:C	Tcruzi	monocyte	-0.00758423155870179	0.0359199758399973	0.401218974741436
RIPK1	chr6:3042257:T:C	Tcruzi	B	-0.050556596003663	0.0333938241550815	0.0553719388800907
RIPK1	chr6:3042257:T:C	Tcruzi	CD4T	-0.0742512632939984	0.034360811414456	0.0174183989151586
RIPK1	chr6:3046557:G:A	NI	NK	0.070524721812916	0.041829198508603	0.037169210993571
RIPK1	chr6:3046557:G:A	NI	CD8T	0.07695021217519	0.0405704331000864	0.0285683709179686
RIPK1	chr6:3046557:G:A	NI	monocyte	0.071597877936341	0.0480998482686044	0.0675343351699097
RIPK1	chr6:3046557:G:A	NI	B	0.0557494392511137	0.0444282814316127	0.100141159626207
RIPK1	chr6:3046557:G:A	NI	CD4T	0.0911449395875221	0.0448586364125119	0.0223310461548599
RIPK1	chr6:3046557:G:A	IAV	NK	0.0680598976405758	0.0377768079842635	0.0282477965914935
RIPK1	chr6:3046557:G:A	IAV	CD8T	0.0497510505916625	0.0357330239750883	0.0740806610310448
RIPK1	chr6:3046557:G:A	IAV	monocyte	0.0852514190802275	0.0387458908586367	0.0106451592805101
RIPK1	chr6:3046557:G:A	IAV	B	0.0651501185921805	0.0391473152480012	0.0392635412550954
RIPK1	chr6:3046557:G:A	IAV	CD4T	0.101541163718478	0.0372543924395222	0.00321336502216785
RIPK1	chr6:3046557:G:A	LPS	NK	0.0573925510210417	0.0391014751905868	0.0679480381305587
RIPK1	chr6:3046557:G:A	LPS	CD8T	0.0730913148467228	0.0366158409337366	0.0196991119121813
RIPK1	chr6:3046557:G:A	LPS	monocyte	0.0866000186795094	0.0446834761711236	0.0237162552368559
RIPK1	chr6:3046557:G:A	LPS	B	0.0485622632549008	0.0429660114004519	0.124693227499998
RIPK1	chr6:3046557:G:A	LPS	CD4T	0.0930787721187085	0.0338441562367046	0.00443471343997602
RIPK1	chr6:3046557:G:A	Tcruzi	NK	0.0577285407200921	0.0420583677906641	0.0799066073501557
RIPK1	chr6:3046557:G:A	Tcruzi	CD8T	0.0712264438708639	0.0390899256168219	0.0344707185265516
RIPK1	chr6:3046557:G:A	Tcruzi	monocyte	0.0728917244541138	0.0467737820995264	0.0582536495076487
RIPK1	chr6:3046557:G:A	Tcruzi	B	0.0523464460243347	0.0425945442161704	0.104198833359657
RIPK1	chr6:3046557:G:A	Tcruzi	CD4T	0.0954011611533203	0.0426269237917711	0.0121868204718426
RIPK1	chr6:3070017:A:T	NI	NK	-0.0100864983353205	0.0224287963966765	0.533589640395359
RIPK1	chr6:3070017:A:T	NI	CD8T	-0.0124860783504352	0.0241386839830895	0.512844437537085
RIPK1	chr6:3070017:A:T	NI	monocyte	-0.0252380310797592	0.035362391301093	0.405944033116025
RIPK1	chr6:3070017:A:T	NI	B	0.00107778999859539	0.0228434438391682	0.682753524024223
RIPK1	chr6:3070017:A:T	NI	CD4T	-0.00934839243161126	0.0258775972665796	0.552561936935426
RIPK1	chr6:3070017:A:T	IAV	NK	-0.0089983542892277	0.0200468618603017	0.53387885084835
RIPK1	chr6:3070017:A:T	IAV	CD8T	-0.00807357977575003	0.018688428260315	0.538149290031868
RIPK1	chr6:3070017:A:T	IAV	monocyte	-0.0206582380767541	0.0265461911382324	0.423609483242317
RIPK1	chr6:3070017:A:T	IAV	B	-0.000972007080565538	0.0189934079575217	0.657593066555877
RIPK1	chr6:3070017:A:T	IAV	CD4T	-0.00489860770457192	0.0189887457457715	0.595125614154812
RIPK1	chr6:3070017:A:T	LPS	NK	-0.00817148700485408	0.0208751425634847	0.547028409912005
RIPK1	chr6:3070017:A:T	LPS	CD8T	-0.0112951271115957	0.0212993364814231	0.50312865077265
RIPK1	chr6:3070017:A:T	LPS	monocyte	-0.0246356427512629	0.0319889415550938	0.411838104799846
RIPK1	chr6:3070017:A:T	LPS	B	0.00437909279964439	0.0233413963973791	0.638681204903368
RIPK1	chr6:3070017:A:T	LPS	CD4T	-0.00656385941492031	0.0194282602368006	0.569349507870409
RIPK1	chr6:3070017:A:T	Tcruzi	NK	-0.00633538456519783	0.0217190934873948	0.57753587525218
RIPK1	chr6:3070017:A:T	Tcruzi	CD8T	-0.0121373659671619	0.0232677300736492	0.509409487141891
RIPK1	chr6:3070017:A:T	Tcruzi	monocyte	-0.0310566721875758	0.0382941983279261	0.389203942006741
RIPK1	chr6:3070017:A:T	Tcruzi	B	0.00306473639607071	0.0224540342748218	0.656299784369972
RIPK1	chr6:3070017:A:T	Tcruzi	CD4T	-0.00603379746781763	0.0228160914632477	0.590267025492772
RIPK1	chr6:3100616:G:A	NI	NK	0.0838194048791831	0.0781977219675149	0.136621658268392
RIPK1	chr6:3100616:G:A	NI	CD8T	0.171757829631056	0.104241158557987	0.0426323805257734
RIPK1	chr6:3100616:G:A	NI	monocyte	0.103799425901302	0.10152328808877	0.148030116461154
RIPK1	chr6:3100616:G:A	NI	B	0.0514208197467299	0.0835106169356018	0.261158761881306
RIPK1	chr6:3100616:G:A	NI	CD4T	0.176717105439703	0.105029668978592	0.0475859471397923
RIPK1	chr6:3100616:G:A	IAV	NK	0.094308735642062	0.0752496379988323	0.096639420920501
RIPK1	chr6:3100616:G:A	IAV	CD8T	0.105436774929345	0.0738344525171957	0.0654657667836343
RIPK1	chr6:3100616:G:A	IAV	monocyte	0.0903903165334101	0.0808314439785179	0.129502671593547
RIPK1	chr6:3100616:G:A	IAV	B	0.0511760580519963	0.0710857828368286	0.231217807838737
RIPK1	chr6:3100616:G:A	IAV	CD4T	0.1494425722702	0.0835801897981508	0.0433361078719911
RIPK1	chr6:3100616:G:A	LPS	NK	0.0962161040409343	0.0782339760141614	0.104068661008563
RIPK1	chr6:3100616:G:A	LPS	CD8T	0.128339163322888	0.0814807244449479	0.0523404186184364
RIPK1	chr6:3100616:G:A	LPS	monocyte	0.0400155887368132	0.0894475848005419	0.32135198115261
RIPK1	chr6:3100616:G:A	LPS	B	0.0489406840849823	0.0807892113587416	0.26359436379512
RIPK1	chr6:3100616:G:A	LPS	CD4T	0.169003179602767	0.0881060343743021	0.0381128179643394
RIPK1	chr6:3100616:G:A	Tcruzi	NK	0.0967618392871489	0.0828684147978952	0.114560008664674
RIPK1	chr6:3100616:G:A	Tcruzi	CD8T	0.149915162646415	0.0925148172527031	0.048185117221132
RIPK1	chr6:3100616:G:A	Tcruzi	monocyte	0.069547861353581	0.0926962850038632	0.22670670129908
RIPK1	chr6:3100616:G:A	Tcruzi	B	0.0513109537443313	0.0793103626236158	0.251712493168654
RIPK1	chr6:3100616:G:A	Tcruzi	CD4T	0.163445225709948	0.0968612161675536	0.0491477714128205
RIPK1	chr6:3138790:T:C	NI	NK	0.0294773230780964	0.0630209554668761	0.435211124189433
RIPK1	chr6:3138790:T:C	NI	CD8T	0.0314645211776157	0.066643088186526	0.434138113291461
RIPK1	chr6:3138790:T:C	NI	monocyte	0.0621518196390098	0.0927180891889186	0.341656622061782
RIPK1	chr6:3138790:T:C	NI	B	0.0120704701734993	0.0651421144510414	0.525137170899452
RIPK1	chr6:3138790:T:C	NI	CD4T	0.0241330454973299	0.0756676330800624	0.473970638803751
RIPK1	chr6:3138790:T:C	IAV	NK	0.0341680029260307	0.0617970524611455	0.402100756552867
RIPK1	chr6:3138790:T:C	IAV	CD8T	0.030986072013585	0.057065279513432	0.404524698199857
RIPK1	chr6:3138790:T:C	IAV	monocyte	0.0645101471096982	0.0851980608616493	0.31935211179096
RIPK1	chr6:3138790:T:C	IAV	B	0.0230996812272714	0.0587433431035599	0.459813644260706
RIPK1	chr6:3138790:T:C	IAV	CD4T	0.0397145378943864	0.0672358523728363	0.395053610404782
RIPK1	chr6:3138790:T:C	LPS	NK	0.0342438703273302	0.064048478308338	0.40928308067897
RIPK1	chr6:3138790:T:C	LPS	CD8T	0.0258366270582604	0.0571507943741102	0.436848070413217
RIPK1	chr6:3138790:T:C	LPS	monocyte	0.0374026725028679	0.0759415274514868	0.412892906552947
RIPK1	chr6:3138790:T:C	LPS	B	0.00863109041503226	0.0638410061781978	0.535332014630567
RIPK1	chr6:3138790:T:C	LPS	CD4T	0.0376757048889679	0.067357842393018	0.407698793399419
RIPK1	chr6:3138790:T:C	Tcruzi	NK	0.0293860370734799	0.0640981340267987	0.436459469112787
RIPK1	chr6:3138790:T:C	Tcruzi	CD8T	0.0345817337191159	0.0657177289212226	0.41546780955978
RIPK1	chr6:3138790:T:C	Tcruzi	monocyte	0.063312390092698	0.0915109746412307	0.347165478904261
RIPK1	chr6:3138790:T:C	Tcruzi	B	0.0157630192571369	0.0615508306176554	0.503111217439932
RIPK1	chr6:3138790:T:C	Tcruzi	CD4T	0.03107406485392	0.0712634084735631	0.445478111890259
RIPK1	chr6:3141857:C:G	NI	NK	0.00435816962621942	0.0378130798238186	0.629827316672215
RIPK1	chr6:3141857:C:G	NI	CD8T	0.00833325846354875	0.0415704851395824	0.602568085224869
RIPK1	chr6:3141857:C:G	NI	monocyte	-0.00251917925580114	0.051161283997898	0.625633365522994
RIPK1	chr6:3141857:C:G	NI	B	0.00602057441061333	0.0421525572814443	0.623083281487909
RIPK1	chr6:3141857:C:G	NI	CD4T	0.0194700271026135	0.0529904214447004	0.542094161328438
RIPK1	chr6:3141857:C:G	IAV	NK	0.00405613582281098	0.0344090937874101	0.629205712142055
RIPK1	chr6:3141857:C:G	IAV	CD8T	0.00444714304866301	0.0318410404312841	0.620533759038101
RIPK1	chr6:3141857:C:G	IAV	monocyte	-0.0166618901542648	0.0473389934094791	0.560709288453678
RIPK1	chr6:3141857:C:G	IAV	B	0.00289955217276249	0.0353992197080126	0.63999554156601
RIPK1	chr6:3141857:C:G	IAV	CD4T	0.017043760999664	0.0431243965074491	0.544918682909777
RIPK1	chr6:3141857:C:G	LPS	NK	0.00312172831945806	0.0371904948137059	0.631700229637798
RIPK1	chr6:3141857:C:G	LPS	CD8T	0.00781347389324019	0.0360981213856876	0.592638334480255
RIPK1	chr6:3141857:C:G	LPS	monocyte	-0.00510302084882653	0.048029286263874	0.623748646514274
RIPK1	chr6:3141857:C:G	LPS	B	0.00534043376485631	0.0410337823105244	0.620353634908596
RIPK1	chr6:3141857:C:G	LPS	CD4T	0.0191983683321367	0.0460261226427398	0.532326191668804
RIPK1	chr6:3141857:C:G	Tcruzi	NK	0.0048189418523757	0.0390862758204696	0.62599548662413
RIPK1	chr6:3141857:C:G	Tcruzi	CD8T	0.0037496828677116	0.0397898143191573	0.628638300146627
RIPK1	chr6:3141857:C:G	Tcruzi	monocyte	-0.0103227125578738	0.0492457244340892	0.60298360311008
RIPK1	chr6:3141857:C:G	Tcruzi	B	0.00541676691072423	0.0399362369320095	0.623330916714768
RIPK1	chr6:3141857:C:G	Tcruzi	CD4T	0.0181780415512691	0.0492148427517417	0.550739554090708
RIPK1	chr6:3187423:C:G	NI	NK	-0.0021836413187536	0.0252199700787274	0.714343376815056
RIPK1	chr6:3187423:C:G	NI	CD8T	0.00114095114493147	0.0255907992122652	0.707170684779894
RIPK1	chr6:3187423:C:G	NI	monocyte	0.0111200181354399	0.0354390302955836	0.587838779474979
RIPK1	chr6:3187423:C:G	NI	B	0.0142052832744996	0.0338137073096926	0.596208347987008
RIPK1	chr6:3187423:C:G	NI	CD4T	-0.00037104935513069	0.0311539318106192	0.707511853777329
RIPK1	chr6:3187423:C:G	IAV	NK	0.00274658367874515	0.0220952006333258	0.687683172078292
RIPK1	chr6:3187423:C:G	IAV	CD8T	0.000767728499356697	0.0203773820423774	0.708422054477452
RIPK1	chr6:3187423:C:G	IAV	monocyte	0.0117646017769999	0.0284528557449814	0.599786151132575
RIPK1	chr6:3187423:C:G	IAV	B	0.00994024405984947	0.0262911380259644	0.611497304428987
RIPK1	chr6:3187423:C:G	IAV	CD4T	0.00249543031125076	0.0234946766590029	0.69177558085219
RIPK1	chr6:3187423:C:G	LPS	NK	0.00340576776249051	0.0239279948615722	0.676005985516651
RIPK1	chr6:3187423:C:G	LPS	CD8T	0.00334320014118233	0.0224891671003447	0.674146366299287
RIPK1	chr6:3187423:C:G	LPS	monocyte	0.0038327470252691	0.0303365501318595	0.66049782937475
RIPK1	chr6:3187423:C:G	LPS	B	0.0103825686417285	0.0290673487694782	0.611394668101085
RIPK1	chr6:3187423:C:G	LPS	CD4T	0.00436862605476854	0.0245966897704212	0.667162672175592
RIPK1	chr6:3187423:C:G	Tcruzi	NK	0.0018866332870281	0.0250641866283835	0.697876566362465
RIPK1	chr6:3187423:C:G	Tcruzi	CD8T	0.00402419199201495	0.024990779045474	0.676271001058316
RIPK1	chr6:3187423:C:G	Tcruzi	monocyte	0.00666162631729543	0.030897024606064	0.648505373757058
RIPK1	chr6:3187423:C:G	Tcruzi	B	0.00721686228899774	0.0269262587125138	0.640781434542578
RIPK1	chr6:3187423:C:G	Tcruzi	CD4T	0.000661605699391475	0.0278409163304045	0.709963577175451
RIPK1	chr6:3187455:C:T	NI	NK	0.00510555166589032	0.0519706714842406	0.614691432432952
RIPK1	chr6:3187455:C:T	NI	CD8T	-0.00843818149605748	0.0550578593085472	0.57703378811013
RIPK1	chr6:3187455:C:T	NI	monocyte	0.00224829501712161	0.0658703941975973	0.605362580479245
RIPK1	chr6:3187455:C:T	NI	B	-0.0285285037467817	0.0653187655428849	0.485222220404032
RIPK1	chr6:3187455:C:T	NI	CD4T	-0.0320943060750255	0.0731971656459598	0.47850801522125
RIPK1	chr6:3187455:C:T	IAV	NK	0.0152157657456769	0.0543622811154253	0.558126724634942
RIPK1	chr6:3187455:C:T	IAV	CD8T	-0.000195508068135129	0.0429090592205482	0.621005700128609
RIPK1	chr6:3187455:C:T	IAV	monocyte	0.0101560563413269	0.0535026725130755	0.582955067890918
RIPK1	chr6:3187455:C:T	IAV	B	-0.0207269044728569	0.0529804143674902	0.501779348141379
RIPK1	chr6:3187455:C:T	IAV	CD4T	-0.0220932557143454	0.0561839491490966	0.503951397803331
RIPK1	chr6:3187455:C:T	LPS	NK	0.0107842479301939	0.0542370976569855	0.581751403951228
RIPK1	chr6:3187455:C:T	LPS	CD8T	-0.000640238535525081	0.0479694470894995	0.611263695383776
RIPK1	chr6:3187455:C:T	LPS	monocyte	-0.00531249374645935	0.0623186568339432	0.593039779942466
RIPK1	chr6:3187455:C:T	LPS	B	-0.0352277135994335	0.0702767540878356	0.454398845903571
RIPK1	chr6:3187455:C:T	LPS	CD4T	-0.0244090960025768	0.0593549499224451	0.493992581984002
RIPK1	chr6:3187455:C:T	Tcruzi	NK	0.00736913918092077	0.0544845564282145	0.602593821603174
RIPK1	chr6:3187455:C:T	Tcruzi	CD8T	-0.00422736439328891	0.052826141730676	0.595186163240442
RIPK1	chr6:3187455:C:T	Tcruzi	monocyte	-0.00445426817203084	0.062572354745558	0.604122522736373
RIPK1	chr6:3187455:C:T	Tcruzi	B	-0.0286869136486102	0.0632392031280628	0.476999266886693
RIPK1	chr6:3187455:C:T	Tcruzi	CD4T	-0.0259177917744216	0.0655576295578521	0.500975885004045
RIPK2	chr8:89661082:C:T	NI	NK	0.00801033687112891	0.0626109248427604	0.479384162884734
RIPK2	chr8:89661082:C:T	NI	CD8T	0.0415628498339726	0.0677059006817867	0.309956637226134
RIPK2	chr8:89661082:C:T	NI	monocyte	-0.0765644804735132	0.0679178761974302	0.160175852866335
RIPK2	chr8:89661082:C:T	NI	B	0.00569257004512617	0.0682282813109857	0.507880187794988
RIPK2	chr8:89661082:C:T	NI	CD4T	0.0733546895560207	0.0847401486905083	0.230474004088162
RIPK2	chr8:89661082:C:T	IAV	NK	0.0167374962450529	0.058538724516627	0.429279369321577
RIPK2	chr8:89661082:C:T	IAV	CD8T	0.0386100205109584	0.0584703682054584	0.293699890604506
RIPK2	chr8:89661082:C:T	IAV	monocyte	-0.128350378440949	0.0829641297134641	0.070653510519112
RIPK2	chr8:89661082:C:T	IAV	B	-0.0243105403816378	0.0610667542601183	0.393027663305819
RIPK2	chr8:89661082:C:T	IAV	CD4T	0.0410781052860589	0.0652143616999594	0.307105133273288
RIPK2	chr8:89661082:C:T	LPS	NK	0.0190573282963485	0.0616133400244812	0.419363562432646
RIPK2	chr8:89661082:C:T	LPS	CD8T	0.0499755229187293	0.0638887066694175	0.254322791707731
RIPK2	chr8:89661082:C:T	LPS	monocyte	-0.0942013780508676	0.0767270774893896	0.137168612809889
RIPK2	chr8:89661082:C:T	LPS	B	0.00275806383585129	0.0653350498562248	0.523533229890867
RIPK2	chr8:89661082:C:T	LPS	CD4T	0.0615337786478159	0.0728158209828047	0.240003928888867
RIPK2	chr8:89661082:C:T	Tcruzi	NK	0.00548684878250888	0.0648258165945425	0.494478077863402
RIPK2	chr8:89661082:C:T	Tcruzi	CD8T	0.0487957647839912	0.0672531646794355	0.274016261959833
RIPK2	chr8:89661082:C:T	Tcruzi	monocyte	-0.0685606433202469	0.0683483699011747	0.189915651404533
RIPK2	chr8:89661082:C:T	Tcruzi	B	-0.001276865686202	0.0645622202951179	0.527908926811269
RIPK2	chr8:89661082:C:T	Tcruzi	CD4T	0.0734471978078884	0.0811886567792697	0.22008702486075
RIPK2	chr8:89670489:T:C	NI	NK	-0.0291361957173844	0.0653570404475019	0.483573759980148
RIPK2	chr8:89670489:T:C	NI	CD8T	-0.0235829084310347	0.064739274614613	0.51660281408956
RIPK2	chr8:89670489:T:C	NI	monocyte	0.0385216581419986	0.0744348289573743	0.425770261324975
RIPK2	chr8:89670489:T:C	NI	B	-0.0164188760281887	0.0618540502896139	0.550341850699104
RIPK2	chr8:89670489:T:C	NI	CD4T	-0.0113659685494171	0.0708941102742911	0.572908533636509
RIPK2	chr8:89670489:T:C	IAV	NK	-0.0249537038838665	0.0585325845236911	0.49157684221173
RIPK2	chr8:89670489:T:C	IAV	CD8T	-0.00867218486526807	0.0458025988674196	0.567243156223369
RIPK2	chr8:89670489:T:C	IAV	monocyte	0.00835745357229004	0.0499290344893728	0.574370365690186
RIPK2	chr8:89670489:T:C	IAV	B	-0.0145516694188373	0.0528807887276396	0.547283136666475
RIPK2	chr8:89670489:T:C	IAV	CD4T	-0.0104874780932493	0.0587566075600668	0.575185170874986
RIPK2	chr8:89670489:T:C	LPS	NK	-0.026744035054495	0.0625688876943448	0.487366637254925
RIPK2	chr8:89670489:T:C	LPS	CD8T	-0.0192252809154291	0.0551722919548803	0.516797271032736
RIPK2	chr8:89670489:T:C	LPS	monocyte	0.00985887834974224	0.0619681343044198	0.565897514248416
RIPK2	chr8:89670489:T:C	LPS	B	-0.0152953105023294	0.0599521684213242	0.549177671341196
RIPK2	chr8:89670489:T:C	LPS	CD4T	-0.00673191431242014	0.0632767872570767	0.591353183439741
RIPK2	chr8:89670489:T:C	Tcruzi	NK	-0.025236406074935	0.0632065946585589	0.500592231341208
RIPK2	chr8:89670489:T:C	Tcruzi	CD8T	-0.0201821736853617	0.0604920650564802	0.525151446956658
RIPK2	chr8:89670489:T:C	Tcruzi	monocyte	0.028278316900985	0.0674856373473901	0.49086273607791
RIPK2	chr8:89670489:T:C	Tcruzi	B	-0.0121392413433188	0.0569090354973948	0.564954341321442
RIPK2	chr8:89670489:T:C	Tcruzi	CD4T	-0.0145463747734697	0.0674166849152125	0.563026108630923
RIPK2	chr8:89674491:C:T	NI	NK	-0.00202349524499215	0.0482809466992369	0.575063793211417
RIPK2	chr8:89674491:C:T	NI	CD8T	0.00501426245282471	0.0527313493974816	0.584422208990777
RIPK2	chr8:89674491:C:T	NI	monocyte	-0.0443374564323909	0.05933242857126	0.319634247442436
RIPK2	chr8:89674491:C:T	NI	B	-0.0485891299791345	0.067289116435991	0.338502285878726
RIPK2	chr8:89674491:C:T	NI	CD4T	-0.0056659215209341	0.0609782216268745	0.555840996485686
RIPK2	chr8:89674491:C:T	IAV	NK	-0.00504641761115529	0.0444983318756197	0.552292959709934
RIPK2	chr8:89674491:C:T	IAV	CD8T	-0.00313550705891818	0.0406844046922707	0.565558615921268
RIPK2	chr8:89674491:C:T	IAV	monocyte	-0.0313874482751448	0.0471846985591307	0.365044468875331
RIPK2	chr8:89674491:C:T	IAV	B	-0.0537874817672773	0.0677268752310522	0.303980230250177
RIPK2	chr8:89674491:C:T	IAV	CD4T	0.00204369561814242	0.0508550019968021	0.600623912647176
RIPK2	chr8:89674491:C:T	LPS	NK	-0.00825507985793724	0.0474338372898463	0.529698740429662
RIPK2	chr8:89674491:C:T	LPS	CD8T	-0.00678320632144692	0.0445344184607263	0.538072384282997
RIPK2	chr8:89674491:C:T	LPS	monocyte	-0.0521210388863189	0.0662928186295752	0.308510044181605
RIPK2	chr8:89674491:C:T	LPS	B	-0.0569781641145339	0.072227516558433	0.307569333669061
RIPK2	chr8:89674491:C:T	LPS	CD4T	0.00600362497405976	0.0555262929198446	0.575754732333333
RIPK2	chr8:89674491:C:T	Tcruzi	NK	-9.29396480320183e-05	0.0500718769032004	0.585747334204345
RIPK2	chr8:89674491:C:T	Tcruzi	CD8T	-0.0061332185779248	0.049293677300081	0.550678306689569
RIPK2	chr8:89674491:C:T	Tcruzi	monocyte	-0.0377407313612602	0.0573517161019329	0.361866812889219
RIPK2	chr8:89674491:C:T	Tcruzi	B	-0.0447781415473511	0.0627125056926801	0.340463934174711
RIPK2	chr8:89674491:C:T	Tcruzi	CD4T	-0.0025835390921642	0.0571860709043496	0.575602515689849
RIPK2	chr8:89698415:G:T	NI	NK	0.0456766199278792	0.0608396318590045	0.295343707653244
RIPK2	chr8:89698415:G:T	NI	CD8T	0.0579606571579319	0.0675587298805639	0.264493707244976
RIPK2	chr8:89698415:G:T	NI	monocyte	0.0522835491158048	0.061124439288638	0.259720145044964
RIPK2	chr8:89698415:G:T	NI	B	0.052729786248774	0.0666172982241731	0.28263456041122
RIPK2	chr8:89698415:G:T	NI	CD4T	0.0638175614868397	0.0767320843916938	0.271385093424885
RIPK2	chr8:89698415:G:T	IAV	NK	0.044350931611466	0.0575156496476475	0.286450813072979
RIPK2	chr8:89698415:G:T	IAV	CD8T	0.0279938854240189	0.0475071812427934	0.344925192332291
RIPK2	chr8:89698415:G:T	IAV	monocyte	0.0526079361660155	0.0559434995415256	0.24390287936605
RIPK2	chr8:89698415:G:T	IAV	B	0.0531196785778352	0.0618111233644829	0.25659119975655
RIPK2	chr8:89698415:G:T	IAV	CD4T	0.0568655834396718	0.0649966768623854	0.2634092600713
RIPK2	chr8:89698415:G:T	LPS	NK	0.0323955140554625	0.0545317778303379	0.344005052419707
RIPK2	chr8:89698415:G:T	LPS	CD8T	0.0326015269231066	0.0517895457180168	0.332912365484296
RIPK2	chr8:89698415:G:T	LPS	monocyte	0.0468858769470853	0.0614869774930151	0.292686915737321
RIPK2	chr8:89698415:G:T	LPS	B	0.0617905604466452	0.0704768892697694	0.251208090377375
RIPK2	chr8:89698415:G:T	LPS	CD4T	0.0368609063644616	0.0617800245890898	0.347468804196223
RIPK2	chr8:89698415:G:T	Tcruzi	NK	0.0502897895335325	0.0645400632223916	0.283226292705041
RIPK2	chr8:89698415:G:T	Tcruzi	CD8T	0.0533948812526835	0.0633775429795861	0.269443476687334
RIPK2	chr8:89698415:G:T	Tcruzi	monocyte	0.0400857550562836	0.0580004330791261	0.31709572847865
RIPK2	chr8:89698415:G:T	Tcruzi	B	0.0534398521046565	0.0649243381375258	0.270250928870271
RIPK2	chr8:89698415:G:T	Tcruzi	CD4T	0.0589126727242396	0.0712690852384709	0.277988301383279
RIPK2	chr8:89737054:C:T	NI	NK	-0.0157901823381195	0.0613962186211866	0.517202982674193
RIPK2	chr8:89737054:C:T	NI	CD8T	-0.0191928577112546	0.0681080591236926	0.509928020819766
RIPK2	chr8:89737054:C:T	NI	monocyte	0.0833060206901947	0.0935639596214468	0.249774868165892
RIPK2	chr8:89737054:C:T	NI	B	0.0132483932295694	0.0652195406869294	0.524932963931401
RIPK2	chr8:89737054:C:T	NI	CD4T	-0.00872836754882713	0.0782031420095224	0.559377012109296
RIPK2	chr8:89737054:C:T	IAV	NK	-0.0183265077582392	0.0586373380651859	0.499806419243693
RIPK2	chr8:89737054:C:T	IAV	CD8T	-0.0248366258094306	0.0584682141638506	0.458097425061318
RIPK2	chr8:89737054:C:T	IAV	monocyte	0.0536776549824844	0.0687016411625063	0.318234873728439
RIPK2	chr8:89737054:C:T	IAV	B	0.00878755306300127	0.0549253983999863	0.537267706559513
RIPK2	chr8:89737054:C:T	IAV	CD4T	-0.0101489489309386	0.0654476597094577	0.552104957773715
RIPK2	chr8:89737054:C:T	LPS	NK	-0.0172578615731304	0.0618339132098848	0.508372853727005
RIPK2	chr8:89737054:C:T	LPS	CD8T	-0.0176459449342867	0.0594370187437402	0.502186679115393
RIPK2	chr8:89737054:C:T	LPS	monocyte	0.0610071077275129	0.0827616004725444	0.323506220933737
RIPK2	chr8:89737054:C:T	LPS	B	0.0102791076270701	0.0631575827557222	0.533563140232509
RIPK2	chr8:89737054:C:T	LPS	CD4T	-0.0092066542162452	0.0707952977614712	0.556912227962032
RIPK2	chr8:89737054:C:T	Tcruzi	NK	-0.0196858514656864	0.0649471768403556	0.501367058285374
RIPK2	chr8:89737054:C:T	Tcruzi	CD8T	-0.0180537350121889	0.0651234346135518	0.51011867388061
RIPK2	chr8:89737054:C:T	Tcruzi	monocyte	0.0598237378725773	0.0792422969766208	0.324547059053832
RIPK2	chr8:89737054:C:T	Tcruzi	B	0.00902805504117715	0.0610092645481537	0.539763711375287
RIPK2	chr8:89737054:C:T	Tcruzi	CD4T	-0.0120513077860676	0.0740514854183831	0.547531352127446
RIPK2	chr8:89802585:A:G	NI	NK	0.00519097010808701	0.0393047640737618	0.632974415519405
RIPK2	chr8:89802585:A:G	NI	CD8T	0.0098977383158827	0.0451162115195193	0.609968161481862
RIPK2	chr8:89802585:A:G	NI	monocyte	0.00940791626729845	0.0474062410549942	0.578049413660627
RIPK2	chr8:89802585:A:G	NI	B	0.00158158554455479	0.0425685656057913	0.661338271906561
RIPK2	chr8:89802585:A:G	NI	CD4T	0.00189434356388319	0.0520007347258102	0.650578166513453
RIPK2	chr8:89802585:A:G	IAV	NK	0.00608768297627247	0.0367088279676417	0.62379708218406
RIPK2	chr8:89802585:A:G	IAV	CD8T	0.00463426428450013	0.0333753507830932	0.631711051986858
RIPK2	chr8:89802585:A:G	IAV	monocyte	0.00927719099325813	0.0375187909119188	0.595412193483628
RIPK2	chr8:89802585:A:G	IAV	B	-0.00497042919958279	0.0376773971826096	0.643011293288867
RIPK2	chr8:89802585:A:G	IAV	CD4T	0.00250678401527237	0.0427449435981838	0.654643221022814
RIPK2	chr8:89802585:A:G	LPS	NK	0.00379761642664372	0.0388473521447807	0.636972801515605
RIPK2	chr8:89802585:A:G	LPS	CD8T	0.00479405737983643	0.0374833450643251	0.629701072089491
RIPK2	chr8:89802585:A:G	LPS	monocyte	0.0143496741179549	0.0482907560500348	0.565049909927393
RIPK2	chr8:89802585:A:G	LPS	B	-0.0029579825593374	0.0422248803092774	0.653244143291159
RIPK2	chr8:89802585:A:G	LPS	CD4T	-0.000794860363061821	0.046848457798832	0.667944362669578
RIPK2	chr8:89802585:A:G	Tcruzi	NK	0.0108792802169499	0.0431577328178855	0.595888853326497
RIPK2	chr8:89802585:A:G	Tcruzi	CD8T	0.00580851255588619	0.0417009931153914	0.628853350715147
RIPK2	chr8:89802585:A:G	Tcruzi	monocyte	0.0240439382316096	0.0552540077656424	0.519302867753418
RIPK2	chr8:89802585:A:G	Tcruzi	B	-0.000922604327536547	0.0404895074296922	0.670784744816329
RIPK2	chr8:89802585:A:G	Tcruzi	CD4T	0.00298747544054259	0.0484698749527212	0.650627904941208
RIPK2	chr8:89805286:G:A	NI	NK	0.0336592407837089	0.0686881823105574	0.450879106686345
RIPK2	chr8:89805286:G:A	NI	CD8T	0.0433341338650368	0.0789572256251307	0.430561245326999
RIPK2	chr8:89805286:G:A	NI	monocyte	0.00962703862871767	0.0657568596106604	0.551868957336285
RIPK2	chr8:89805286:G:A	NI	B	-0.00296219699055918	0.0637463547134425	0.623706166589168
RIPK2	chr8:89805286:G:A	NI	CD4T	0.0393299044153613	0.0847550498642415	0.456820743829574
RIPK2	chr8:89805286:G:A	IAV	NK	0.0243107951992549	0.0581322509691004	0.47846488147959
RIPK2	chr8:89805286:G:A	IAV	CD8T	0.0278391177364532	0.0572710032012898	0.452405897864229
RIPK2	chr8:89805286:G:A	IAV	monocyte	-0.00652782111825793	0.0545469212992003	0.593185654607173
RIPK2	chr8:89805286:G:A	IAV	B	-0.00288021710937918	0.0541886459875776	0.62078688941751
RIPK2	chr8:89805286:G:A	IAV	CD4T	0.0334191377913249	0.0705803094471666	0.461595118272753
RIPK2	chr8:89805286:G:A	LPS	NK	0.028228861937293	0.0635665938625994	0.465328915459234
RIPK2	chr8:89805286:G:A	LPS	CD8T	0.0321689075538189	0.0638567624955576	0.443864702582767
RIPK2	chr8:89805286:G:A	LPS	monocyte	-0.00742553417577779	0.0679867597466543	0.585062579340742
RIPK2	chr8:89805286:G:A	LPS	B	-0.00358424970395368	0.0628368853363116	0.6168968538128
RIPK2	chr8:89805286:G:A	LPS	CD4T	0.0493733740147773	0.0870806124347101	0.421940703621728
RIPK2	chr8:89805286:G:A	Tcruzi	NK	0.0280060511752081	0.0651388147568916	0.473082110893707
RIPK2	chr8:89805286:G:A	Tcruzi	CD8T	0.033857268749156	0.0691267338896977	0.452968981239678
RIPK2	chr8:89805286:G:A	Tcruzi	monocyte	0.00166449070378867	0.0635190752411292	0.606268862261985
RIPK2	chr8:89805286:G:A	Tcruzi	B	-0.00129411132788662	0.0595939664486875	0.615948734383115
RIPK2	chr8:89805286:G:A	Tcruzi	CD4T	0.0414111326769847	0.0822011699991258	0.449300957830913
RIPK2	chr8:89822157:G:T	NI	NK	0.0290694342936233	0.0487902178614778	0.264551078905175
RIPK2	chr8:89822157:G:T	NI	CD8T	0.0551733034157252	0.0518170538729695	0.134499046153553
RIPK2	chr8:89822157:G:T	NI	monocyte	0.0831016297797075	0.044652742469436	0.0333974231517611
RIPK2	chr8:89822157:G:T	NI	B	0.0829947430560317	0.0558109750587994	0.0577678070269665
RIPK2	chr8:89822157:G:T	NI	CD4T	0.0413849173977844	0.0565558382318445	0.229216510735794
RIPK2	chr8:89822157:G:T	IAV	NK	0.0321247366984136	0.0453675354617519	0.229952036008388
RIPK2	chr8:89822157:G:T	IAV	CD8T	0.00895604130493849	0.0432967007933941	0.392912178443508
RIPK2	chr8:89822157:G:T	IAV	monocyte	0.108649003891405	0.0433258913563443	0.00703873607268397
RIPK2	chr8:89822157:G:T	IAV	B	0.0703686727879981	0.0471993298605753	0.0577374778150745
RIPK2	chr8:89822157:G:T	IAV	CD4T	0.0177017760585828	0.0461942326897704	0.341717949854932
RIPK2	chr8:89822157:G:T	LPS	NK	0.0447763785017782	0.0477740243351156	0.166668147303917
RIPK2	chr8:89822157:G:T	LPS	CD8T	0.0108806810781801	0.0448284654416336	0.382491497671747
RIPK2	chr8:89822157:G:T	LPS	monocyte	0.123911023921054	0.0527758069227318	0.00871768429045295
RIPK2	chr8:89822157:G:T	LPS	B	0.101316189158486	0.0573643793171207	0.0266484132384567
RIPK2	chr8:89822157:G:T	LPS	CD4T	0.00750524134655967	0.049027230589513	0.427388711820816
RIPK2	chr8:89822157:G:T	Tcruzi	NK	0.0520722179949995	0.0524770668956647	0.149915588844482
RIPK2	chr8:89822157:G:T	Tcruzi	CD8T	0.0441864604932371	0.0481739230115314	0.173449810113825
RIPK2	chr8:89822157:G:T	Tcruzi	monocyte	0.100226926242828	0.0487410404516819	0.0191671501865608
RIPK2	chr8:89822157:G:T	Tcruzi	B	0.0903225950558712	0.0555259465969674	0.0383741483831786
RIPK2	chr8:89822157:G:T	Tcruzi	CD4T	0.0311489982020589	0.0525682507337366	0.272289381356884
RIPK2	chr8:89827257:T:C	NI	NK	0.0231419102456576	0.0316039094116446	0.329496827372036
RIPK2	chr8:89827257:T:C	NI	CD8T	0.0380561202070722	0.0413419957345208	0.264314988336855
RIPK2	chr8:89827257:T:C	NI	monocyte	0.0386499939869163	0.0340558546153547	0.21079914074397
RIPK2	chr8:89827257:T:C	NI	B	0.0117319313153395	0.0306703162859643	0.445201272092164
RIPK2	chr8:89827257:T:C	NI	CD4T	0.0120725397051627	0.0337900519372788	0.448921820861204
RIPK2	chr8:89827257:T:C	IAV	NK	0.0167714694344435	0.0275602245532972	0.368071380362514
RIPK2	chr8:89827257:T:C	IAV	CD8T	0.00953097594718866	0.0246921030174652	0.431825169409069
RIPK2	chr8:89827257:T:C	IAV	monocyte	0.0334805240346261	0.0303836390430552	0.233196990733784
RIPK2	chr8:89827257:T:C	IAV	B	0.011302528812472	0.0262967578813906	0.430369143602852
RIPK2	chr8:89827257:T:C	IAV	CD4T	0.0172621962979605	0.0286540249882866	0.379781459839427
RIPK2	chr8:89827257:T:C	LPS	NK	0.0205203376097224	0.0299090548407918	0.341554140532581
RIPK2	chr8:89827257:T:C	LPS	CD8T	0.0157276395220433	0.0266600803252173	0.37197815227053
RIPK2	chr8:89827257:T:C	LPS	monocyte	0.0220739749040461	0.030686913509143	0.328591594435823
RIPK2	chr8:89827257:T:C	LPS	B	0.00993610197017541	0.029241765646469	0.455283460951111
RIPK2	chr8:89827257:T:C	LPS	CD4T	0.00461814720696809	0.0292750414779643	0.516806790238373
RIPK2	chr8:89827257:T:C	Tcruzi	NK	0.029074342738885	0.0354376807668978	0.296358057791875
RIPK2	chr8:89827257:T:C	Tcruzi	CD8T	0.0297614397842205	0.0344918955617494	0.287663362235104
RIPK2	chr8:89827257:T:C	Tcruzi	monocyte	0.0331392353888351	0.0332666028519215	0.255453286211312
RIPK2	chr8:89827257:T:C	Tcruzi	B	0.0155028119487719	0.03009233314836	0.401478133689413
RIPK2	chr8:89827257:T:C	Tcruzi	CD4T	0.00960123624221497	0.031416230093425	0.468662939243701
RIPK2	chr8:89842413:C:T	NI	NK	-0.0141815096216536	0.080192963773816	0.452741012226746
RIPK2	chr8:89842413:C:T	NI	CD8T	0.0430652310216157	0.0791680934329062	0.285358106955346
RIPK2	chr8:89842413:C:T	NI	monocyte	0.199390638336169	0.0805442850444313	0.00645446135003875
RIPK2	chr8:89842413:C:T	NI	B	0.0894877583143317	0.0843540668550905	0.134519845295275
RIPK2	chr8:89842413:C:T	NI	CD4T	0.0671531948268607	0.092539533870381	0.227648719404588
RIPK2	chr8:89842413:C:T	IAV	NK	0.0119801246689963	0.0714362322876202	0.417428302976159
RIPK2	chr8:89842413:C:T	IAV	CD8T	0.0151728677236014	0.065683337357543	0.391961802293606
RIPK2	chr8:89842413:C:T	IAV	monocyte	0.213179647277225	0.0800646626322407	0.00354682705313102
RIPK2	chr8:89842413:C:T	IAV	B	0.114071528417225	0.0772806018735618	0.0547484548801344
RIPK2	chr8:89842413:C:T	IAV	CD4T	0.087056357731086	0.0773309502395836	0.124878048372883
RIPK2	chr8:89842413:C:T	LPS	NK	0.000667325803519329	0.0769722734162812	0.476660701663193
RIPK2	chr8:89842413:C:T	LPS	CD8T	0.0242928071426431	0.0698417979718921	0.350334268585227
RIPK2	chr8:89842413:C:T	LPS	monocyte	0.202412374519504	0.0862410638949083	0.00776649509689991
RIPK2	chr8:89842413:C:T	LPS	B	0.122933606785061	0.0854052900686011	0.062511314657383
RIPK2	chr8:89842413:C:T	LPS	CD4T	0.0868687476782413	0.0811237365271557	0.138909126007085
RIPK2	chr8:89842413:C:T	Tcruzi	NK	-0.018613309043284	0.0838620652279104	0.436829718676301
RIPK2	chr8:89842413:C:T	Tcruzi	CD8T	0.0193736903360696	0.0771603626977461	0.385017605122612
RIPK2	chr8:89842413:C:T	Tcruzi	monocyte	0.201582506188621	0.084127869105707	0.00715911288088075
RIPK2	chr8:89842413:C:T	Tcruzi	B	0.109397180720681	0.0826648772199242	0.0801142828349235
RIPK2	chr8:89842413:C:T	Tcruzi	CD4T	0.0697467060431999	0.0865660088152315	0.204976851035154
RIPK2	chr8:89849489:G:T	NI	NK	-0.00635088179299326	0.0311035025525879	0.619863944988636
RIPK2	chr8:89849489:G:T	NI	CD8T	-0.00893659944725438	0.0339863251500904	0.604861629380171
RIPK2	chr8:89849489:G:T	NI	monocyte	-0.0361774106722691	0.046955077587239	0.370836717666403
RIPK2	chr8:89849489:G:T	NI	B	0.00227684571704039	0.0338337897819188	0.677528700797376
RIPK2	chr8:89849489:G:T	NI	CD4T	0.00429718009482536	0.041881729597318	0.655435840881055
RIPK2	chr8:89849489:G:T	IAV	NK	-0.00496310070653518	0.0284682665608426	0.62735039228048
RIPK2	chr8:89849489:G:T	IAV	CD8T	-0.00471629886662846	0.026201993073316	0.627290150153672
RIPK2	chr8:89849489:G:T	IAV	monocyte	-0.0106718384862974	0.0281887846184656	0.559555648053405
RIPK2	chr8:89849489:G:T	IAV	B	0.00044207583409381	0.0284412115423181	0.683810420906889
RIPK2	chr8:89849489:G:T	IAV	CD4T	-0.00487914268700783	0.0320680240122927	0.636289767196601
RIPK2	chr8:89849489:G:T	LPS	NK	-0.00961350908882286	0.0319051156340423	0.587289034575552
RIPK2	chr8:89849489:G:T	LPS	CD8T	-0.00226990859973726	0.0284574832051007	0.648944048929215
RIPK2	chr8:89849489:G:T	LPS	monocyte	-0.0138712334465034	0.0358924993496702	0.543501219050737
RIPK2	chr8:89849489:G:T	LPS	B	0.00533114235645307	0.0340499797901822	0.648572800232088
RIPK2	chr8:89849489:G:T	LPS	CD4T	-0.00744597941689696	0.0349642598151202	0.615269465163208
RIPK2	chr8:89849489:G:T	Tcruzi	NK	-0.0102434080139947	0.0336249347612979	0.588815503562594
RIPK2	chr8:89849489:G:T	Tcruzi	CD8T	-0.00260317996543236	0.031460767129641	0.651289853349498
RIPK2	chr8:89849489:G:T	Tcruzi	monocyte	-0.0275109245457122	0.0435100097406002	0.466518278964303
RIPK2	chr8:89849489:G:T	Tcruzi	B	0.00472939108973753	0.0332333556572197	0.65606281567946
RIPK2	chr8:89849489:G:T	Tcruzi	CD4T	-0.00355280336990462	0.0364251664987897	0.649488563880233
RIPK2	chr8:89873225:T:C	NI	NK	-0.00901342021990008	0.0379586739122441	0.523416568596312
RIPK2	chr8:89873225:T:C	NI	CD8T	-0.0286536816572385	0.0462367564512176	0.393144382369488
RIPK2	chr8:89873225:T:C	NI	monocyte	0.0366262216476283	0.0457293390529691	0.314249201363035
RIPK2	chr8:89873225:T:C	NI	B	0.0150365685879857	0.0435075989228493	0.492338010314234
RIPK2	chr8:89873225:T:C	NI	CD4T	-0.029455963103116	0.0522088891862942	0.405699629728711
RIPK2	chr8:89873225:T:C	IAV	NK	-0.00484954370845749	0.0346371680433754	0.55520132559511
RIPK2	chr8:89873225:T:C	IAV	CD8T	-0.0151988673385575	0.0339534420616577	0.451550872973626
RIPK2	chr8:89873225:T:C	IAV	monocyte	0.0249588253529515	0.0357164067414787	0.362929708552221
RIPK2	chr8:89873225:T:C	IAV	B	0.0048313077432006	0.0349334298939112	0.557851229091377
RIPK2	chr8:89873225:T:C	IAV	CD4T	-0.027900521240681	0.0444108816733147	0.392204984587272
RIPK2	chr8:89873225:T:C	LPS	NK	-0.00212271355874458	0.0369459594353502	0.575953787916723
RIPK2	chr8:89873225:T:C	LPS	CD8T	-0.0143829365265721	0.0363439426768013	0.462713512544153
RIPK2	chr8:89873225:T:C	LPS	monocyte	0.0547973303564054	0.0566638920348121	0.249992842623737
RIPK2	chr8:89873225:T:C	LPS	B	0.0180122501014548	0.0429990354841031	0.458822875591889
RIPK2	chr8:89873225:T:C	LPS	CD4T	-0.0265628428011486	0.0461677789722971	0.405206355007997
RIPK2	chr8:89873225:T:C	Tcruzi	NK	-0.0105587004208602	0.0392678499781587	0.512096645184555
RIPK2	chr8:89873225:T:C	Tcruzi	CD8T	-0.0279360303212829	0.044499133105726	0.388803663310532
RIPK2	chr8:89873225:T:C	Tcruzi	monocyte	0.0370322132093328	0.0464559186880502	0.326441091781453
RIPK2	chr8:89873225:T:C	Tcruzi	B	0.0113131412870517	0.0399828267210607	0.510803952577349
RIPK2	chr8:89873225:T:C	Tcruzi	CD4T	-0.0371934988895154	0.0534198047630713	0.365951719615761
RIPK2	chr8:89888053:A:G	NI	NK	-0.0283658249158694	0.065919648280758	0.494614075495797
RIPK2	chr8:89888053:A:G	NI	CD8T	-0.0132706521169921	0.0604714226428436	0.568138233770063
RIPK2	chr8:89888053:A:G	NI	monocyte	0.00726668298799699	0.0629963923821858	0.581429129240005
RIPK2	chr8:89888053:A:G	NI	B	-0.0158262142055217	0.0615795336560349	0.557558619452415
RIPK2	chr8:89888053:A:G	NI	CD4T	-0.00201211209272229	0.0718045899376954	0.615017709407651
RIPK2	chr8:89888053:A:G	IAV	NK	-0.0303097563646	0.0652322744599656	0.478012060244167
RIPK2	chr8:89888053:A:G	IAV	CD8T	-0.0182914044920108	0.0513214237205988	0.523049776540859
RIPK2	chr8:89888053:A:G	IAV	monocyte	-0.01900911937403	0.0560783133749858	0.531587891310917
RIPK2	chr8:89888053:A:G	IAV	B	-0.0132990666473203	0.0523342351331253	0.557243942396576
RIPK2	chr8:89888053:A:G	IAV	CD4T	-0.00871330786621026	0.0599457465854972	0.590128838370121
RIPK2	chr8:89888053:A:G	LPS	NK	-0.0245177864848879	0.0612638786079775	0.502984432516129
RIPK2	chr8:89888053:A:G	LPS	CD8T	-0.0140766387787729	0.0531206773273165	0.549532036763573
RIPK2	chr8:89888053:A:G	LPS	monocyte	-0.0124959168489275	0.0629486896286392	0.563167917029789
RIPK2	chr8:89888053:A:G	LPS	B	-0.016337236171027	0.0604791294005451	0.54870601949949
RIPK2	chr8:89888053:A:G	LPS	CD4T	-0.00567239397030073	0.064676889578459	0.602327935690344
RIPK2	chr8:89888053:A:G	Tcruzi	NK	-0.0291340186030016	0.0678371892252393	0.49347477518296
RIPK2	chr8:89888053:A:G	Tcruzi	CD8T	-0.00799085900981255	0.0570549809238214	0.588204088784148
RIPK2	chr8:89888053:A:G	Tcruzi	monocyte	-0.00475886596233796	0.0590090036766099	0.605092454306929
RIPK2	chr8:89888053:A:G	Tcruzi	B	-0.00981271544817084	0.0561442574275253	0.579569646041498
RIPK2	chr8:89888053:A:G	Tcruzi	CD4T	-0.000433037265988114	0.0677065802475147	0.62704687478409
RIPOR2	chr6:24705313:C:T	NI	NK	0.00338884006712094	0.0501918501191841	0.60478094155813
RIPOR2	chr6:24705313:C:T	NI	CD8T	0.0127037592867213	0.053676305582299	0.55492830379128
RIPOR2	chr6:24705313:C:T	NI	monocyte	0.0438006305629735	0.0842244277071766	0.423722994660017
RIPOR2	chr6:24705313:C:T	NI	B	0.00393732598344702	0.0525243407063199	0.603725968596412
RIPOR2	chr6:24705313:C:T	NI	CD4T	0.0281879027438546	0.0701047035648613	0.496007362745901
RIPOR2	chr6:24705313:C:T	IAV	NK	0.00625074723946906	0.0461277697636236	0.585470332471425
RIPOR2	chr6:24705313:C:T	IAV	CD8T	0.00844732058472493	0.0426362131659339	0.565975856021108
RIPOR2	chr6:24705313:C:T	IAV	monocyte	0.0251371618987003	0.0609068272253278	0.497640413539557
RIPOR2	chr6:24705313:C:T	IAV	B	0.00798082011331714	0.0453563843391568	0.575399245823775
RIPOR2	chr6:24705313:C:T	IAV	CD4T	0.0339363830164232	0.0663695438037799	0.464923189982305
RIPOR2	chr6:24705313:C:T	LPS	NK	0.00579084258228795	0.0499638688580626	0.586336560018299
RIPOR2	chr6:24705313:C:T	LPS	CD8T	0.0109069384168106	0.0478916197804854	0.552680784774921
RIPOR2	chr6:24705313:C:T	LPS	monocyte	0.0271453052625313	0.0700911284942062	0.494736317523243
RIPOR2	chr6:24705313:C:T	LPS	B	0.00687862606897686	0.0518746120619945	0.583150096617037
RIPOR2	chr6:24705313:C:T	LPS	CD4T	0.0331562651936208	0.0702585952664259	0.475603866289171
RIPOR2	chr6:24705313:C:T	Tcruzi	NK	0.00244401593619618	0.0521780954480917	0.608323225837042
RIPOR2	chr6:24705313:C:T	Tcruzi	CD8T	0.0155632534050701	0.0534825004167696	0.537404706103342
RIPOR2	chr6:24705313:C:T	Tcruzi	monocyte	0.0324114844164301	0.0743496582974448	0.484062511159645
RIPOR2	chr6:24705313:C:T	Tcruzi	B	0.00759824613140895	0.0502793981836366	0.580697888669671
RIPOR2	chr6:24705313:C:T	Tcruzi	CD4T	0.0296705461088369	0.0686208167289281	0.49219117591284
RIPOR2	chr6:24746511:C:T	NI	NK	0.00299364059133715	0.0217065473325916	0.697824666834302
RIPOR2	chr6:24746511:C:T	NI	CD8T	-0.000924482075621069	0.0196781292694964	0.705484329508166
RIPOR2	chr6:24746511:C:T	NI	monocyte	-0.0172265176545006	0.0348287562828989	0.526781894944567
RIPOR2	chr6:24746511:C:T	NI	B	-0.00436997176682891	0.0211201084626039	0.658417257656353
RIPOR2	chr6:24746511:C:T	NI	CD4T	-0.00262729143244285	0.0250782358399357	0.671330001401315
RIPOR2	chr6:24746511:C:T	IAV	NK	0.0030308131578535	0.0203248029049567	0.696521488851746
RIPOR2	chr6:24746511:C:T	IAV	CD8T	0.00529118851590341	0.0207657690891019	0.667196670765907
RIPOR2	chr6:24746511:C:T	IAV	monocyte	-0.0157625155411629	0.0289340861220276	0.548851122940702
RIPOR2	chr6:24746511:C:T	IAV	B	-0.00507793194472382	0.0188100448407534	0.640898430138553
RIPOR2	chr6:24746511:C:T	IAV	CD4T	-0.00878716806782319	0.0222593467334975	0.607287203244344
RIPOR2	chr6:24746511:C:T	LPS	NK	-0.000640001558492554	0.0224818712410406	0.686983113727045
RIPOR2	chr6:24746511:C:T	LPS	CD8T	-0.00495347515823869	0.0204719040712097	0.627571372253771
RIPOR2	chr6:24746511:C:T	LPS	monocyte	-0.021043696014242	0.0332133163760067	0.480545037684756
RIPOR2	chr6:24746511:C:T	LPS	B	-0.00988444106603687	0.0230586645846718	0.567811597377882
RIPOR2	chr6:24746511:C:T	LPS	CD4T	-0.0146489830559658	0.0279023152805433	0.536675026464786
RIPOR2	chr6:24746511:C:T	Tcruzi	NK	0.00465455265053758	0.0236007382008871	0.680026601521221
RIPOR2	chr6:24746511:C:T	Tcruzi	CD8T	-0.00198071424256677	0.0197606805919255	0.689223278931712
RIPOR2	chr6:24746511:C:T	Tcruzi	monocyte	-0.0166917037677021	0.0325424281663487	0.55223024285519
RIPOR2	chr6:24746511:C:T	Tcruzi	B	-0.00684163614728352	0.0212060974384731	0.624436644551733
RIPOR2	chr6:24746511:C:T	Tcruzi	CD4T	-0.00568865050702708	0.0233671560735132	0.648500278555526
RIPOR2	chr6:24802852:C:T	NI	NK	0.177489021751486	0.073967094625959	0.00889038645180955
RIPOR2	chr6:24802852:C:T	NI	CD8T	0.200829885968486	0.0594191145334968	0.000817063596563395
RIPOR2	chr6:24802852:C:T	NI	monocyte	0.149524560726645	0.0893820150009929	0.0502323799919988
RIPOR2	chr6:24802852:C:T	NI	B	0.208596307384119	0.0668914387368355	0.00113542915829061
RIPOR2	chr6:24802852:C:T	NI	CD4T	0.291885072943286	0.0704214859099756	1.1352293247907e-05
RIPOR2	chr6:24802852:C:T	IAV	NK	0.182392727983721	0.068847306364516	0.00362621685070145
RIPOR2	chr6:24802852:C:T	IAV	CD8T	0.119785499315941	0.0696788180916305	0.0449321770951241
RIPOR2	chr6:24802852:C:T	IAV	monocyte	0.112846845154156	0.0787425305089409	0.0742232245491492
RIPOR2	chr6:24802852:C:T	IAV	B	0.217063295220158	0.0629386808383371	0.000106459696543832
RIPOR2	chr6:24802852:C:T	IAV	CD4T	0.25910208877911	0.0614444008155201	1.4260445225016e-05
RIPOR2	chr6:24802852:C:T	LPS	NK	0.245293158628828	0.0783453176463562	0.000182545285519722
RIPOR2	chr6:24802852:C:T	LPS	CD8T	0.234302569245048	0.0666152504150696	7.20475148061725e-05
RIPOR2	chr6:24802852:C:T	LPS	monocyte	0.200223797190287	0.0774360404524259	0.00441273806928663
RIPOR2	chr6:24802852:C:T	LPS	B	0.214725095454188	0.0634231137506124	0.000455714143867696
RIPOR2	chr6:24802852:C:T	LPS	CD4T	0.304256301634582	0.0727108345577987	3.75696436260761e-06
RIPOR2	chr6:24802852:C:T	Tcruzi	NK	0.176848368686832	0.0770073289265006	0.0122085466380265
RIPOR2	chr6:24802852:C:T	Tcruzi	CD8T	0.198799540538623	0.0621645234223099	0.00155808217082121
RIPOR2	chr6:24802852:C:T	Tcruzi	monocyte	0.14957114121665	0.0874561513222113	0.0458154268242723
RIPOR2	chr6:24802852:C:T	Tcruzi	B	0.205224936749356	0.0653209581235806	0.000941768038918205
RIPOR2	chr6:24802852:C:T	Tcruzi	CD4T	0.290276755498874	0.0721421320221442	1.93087130287925e-05
RIPOR2	chr6:24804099:C:T	NI	NK	0.0410251943529846	0.0827504899575125	0.395051737757305
RIPOR2	chr6:24804099:C:T	NI	CD8T	0.0461518657287927	0.0839862312219178	0.380139846692081
RIPOR2	chr6:24804099:C:T	NI	monocyte	0.0432023685501906	0.105952676452573	0.412130990215969
RIPOR2	chr6:24804099:C:T	NI	B	0.0942458662964117	0.115023780385677	0.270088961393944
RIPOR2	chr6:24804099:C:T	NI	CD4T	0.0613379744272738	0.103045119985818	0.360159212521177
RIPOR2	chr6:24804099:C:T	IAV	NK	0.029754473403875	0.0738361663168913	0.424957342589959
RIPOR2	chr6:24804099:C:T	IAV	CD8T	0.030706274846899	0.0674130531136123	0.407682458568761
RIPOR2	chr6:24804099:C:T	IAV	monocyte	0.0441795395207279	0.0907726190269112	0.40084797244067
RIPOR2	chr6:24804099:C:T	IAV	B	0.0739212947553167	0.0940254314970275	0.283568393034309
RIPOR2	chr6:24804099:C:T	IAV	CD4T	0.0433893025538224	0.0848724414499412	0.391641948848414
RIPOR2	chr6:24804099:C:T	LPS	NK	0.0404748722241458	0.0816324902555133	0.391276331396927
RIPOR2	chr6:24804099:C:T	LPS	CD8T	0.033936364324071	0.0737462748700891	0.40263086312711
RIPOR2	chr6:24804099:C:T	LPS	monocyte	0.0489132866993769	0.103306706207817	0.39808974026581
RIPOR2	chr6:24804099:C:T	LPS	B	0.109913087521931	0.129241240111135	0.247709197194554
RIPOR2	chr6:24804099:C:T	LPS	CD4T	0.0562140911505255	0.0967067162223673	0.365827928468383
RIPOR2	chr6:24804099:C:T	Tcruzi	NK	0.0391917031547872	0.0841731912776867	0.404111565834251
RIPOR2	chr6:24804099:C:T	Tcruzi	CD8T	0.0428200323140293	0.0818898697964142	0.386679780036616
RIPOR2	chr6:24804099:C:T	Tcruzi	monocyte	0.0393400075387717	0.102148145582281	0.430550461272778
RIPOR2	chr6:24804099:C:T	Tcruzi	B	0.0896892208085571	0.109985148330216	0.269558560897178
RIPOR2	chr6:24804099:C:T	Tcruzi	CD4T	0.0515217767388478	0.0962214037461584	0.383117946953501
RIPOR2	chr6:24805399:T:G	NI	NK	-0.15475911950274	0.0498915119912584	0.000351106676267476
RIPOR2	chr6:24805399:T:G	NI	CD8T	-0.157512013064705	0.0369750313935635	2.89084850907395e-05
RIPOR2	chr6:24805399:T:G	NI	monocyte	-0.0695240895593523	0.0550984641164289	0.100859207421014
RIPOR2	chr6:24805399:T:G	NI	B	-0.131564868833746	0.0429176800500425	0.00080445558548603
RIPOR2	chr6:24805399:T:G	NI	CD4T	-0.234399298358614	0.0442192991934589	1.52404142639284e-08
RIPOR2	chr6:24805399:T:G	IAV	NK	-0.114512141784747	0.0425898419874933	0.00347033103725469
RIPOR2	chr6:24805399:T:G	IAV	CD8T	-0.0986528629742384	0.0397531217306179	0.00903051769541463
RIPOR2	chr6:24805399:T:G	IAV	monocyte	-0.0449881996303703	0.0461087287571702	0.160590591391904
RIPOR2	chr6:24805399:T:G	IAV	B	-0.0814201832670938	0.0372137615063583	0.0157934590033237
RIPOR2	chr6:24805399:T:G	IAV	CD4T	-0.147064296529854	0.0378119463186681	0.000154674503573538
RIPOR2	chr6:24805399:T:G	LPS	NK	-0.153785588495702	0.0469674970291599	0.000196071895357641
RIPOR2	chr6:24805399:T:G	LPS	CD8T	-0.145627883877566	0.03983421833744	0.00016362687576077
RIPOR2	chr6:24805399:T:G	LPS	monocyte	-0.0490415490815332	0.0465740915572281	0.144886511207185
RIPOR2	chr6:24805399:T:G	LPS	B	-0.125601813343968	0.0401411482519756	0.000731053227667533
RIPOR2	chr6:24805399:T:G	LPS	CD4T	-0.210291191848129	0.0437135190471487	4.42682014933915e-07
RIPOR2	chr6:24805399:T:G	Tcruzi	NK	-0.154794167245111	0.0519199230922947	0.000698300942254315
RIPOR2	chr6:24805399:T:G	Tcruzi	CD8T	-0.162391879769887	0.0398339164935235	5.08847795421819e-05
RIPOR2	chr6:24805399:T:G	Tcruzi	monocyte	-0.0334997272290147	0.0558161679904552	0.263900622383288
RIPOR2	chr6:24805399:T:G	Tcruzi	B	-0.105820995994919	0.0412348961221431	0.0058980237981181
RIPOR2	chr6:24805399:T:G	Tcruzi	CD4T	-0.239213456570163	0.0483647509160001	2.06195581720081e-08
RIPOR2	chr6:24906007:G:C	NI	NK	0.0184893584087248	0.0575443972149756	0.439079089347956
RIPOR2	chr6:24906007:G:C	NI	CD8T	0.0192464590189032	0.0558934364707977	0.429142397863544
RIPOR2	chr6:24906007:G:C	NI	monocyte	0.00800327899798741	0.0754294579347187	0.499172985297863
RIPOR2	chr6:24906007:G:C	NI	B	0.100955120679611	0.0962011284355891	0.193564807254581
RIPOR2	chr6:24906007:G:C	NI	CD4T	0.0503988062863317	0.069143077895779	0.30617160928252
RIPOR2	chr6:24906007:G:C	IAV	NK	0.0133981542949405	0.0529061708509232	0.459671189151248
RIPOR2	chr6:24906007:G:C	IAV	CD8T	0.0144606670391317	0.0478121462604202	0.44179550470422
RIPOR2	chr6:24906007:G:C	IAV	monocyte	0.00667754929341537	0.0612026082882046	0.51240446123801
RIPOR2	chr6:24906007:G:C	IAV	B	0.0736996702365568	0.0733759375539708	0.209913977999953
RIPOR2	chr6:24906007:G:C	IAV	CD4T	0.0405312490333468	0.0586880729866385	0.321672710710624
RIPOR2	chr6:24906007:G:C	LPS	NK	0.0224735945094672	0.0571130241441957	0.412951664716878
RIPOR2	chr6:24906007:G:C	LPS	CD8T	0.0152702820718442	0.051873445264763	0.439207929241322
RIPOR2	chr6:24906007:G:C	LPS	monocyte	0.0260687058228906	0.0698050382661848	0.423063457048389
RIPOR2	chr6:24906007:G:C	LPS	B	0.0883410067957432	0.0844870255360329	0.199308237509585
RIPOR2	chr6:24906007:G:C	LPS	CD4T	0.0421347850451304	0.0652970184148485	0.332034813472268
RIPOR2	chr6:24906007:G:C	Tcruzi	NK	0.0179140525242911	0.0596061738669181	0.444621163272359
RIPOR2	chr6:24906007:G:C	Tcruzi	CD8T	0.0238314078972402	0.0556967933412947	0.401492359174858
RIPOR2	chr6:24906007:G:C	Tcruzi	monocyte	0.0205468671647541	0.0723608652766632	0.453836363299143
RIPOR2	chr6:24906007:G:C	Tcruzi	B	0.074719958782397	0.0753151786402773	0.216938247522927
RIPOR2	chr6:24906007:G:C	Tcruzi	CD4T	0.0507835457981896	0.0680606666159639	0.303009589396856
RIPOR2	chr6:24929923:A:T	NI	NK	-0.237765366958754	0.0809498673320281	0.00183442467859718
RIPOR2	chr6:24929923:A:T	NI	CD8T	-0.345970098425599	0.0653786668989204	1.32839645283767e-07
RIPOR2	chr6:24929923:A:T	NI	monocyte	0.00533019129629869	0.102922815814028	0.492734111588562
RIPOR2	chr6:24929923:A:T	NI	B	-0.230158666609631	0.0736546486496153	0.000887908967642237
RIPOR2	chr6:24929923:A:T	NI	CD4T	-0.464185955139	0.0770734521214673	2.64731014887332e-10
RIPOR2	chr6:24929923:A:T	IAV	NK	-0.233794306238283	0.0754795180149988	0.000772398875129809
RIPOR2	chr6:24929923:A:T	IAV	CD8T	-0.231837669885326	0.0698547646203469	0.000601585959254525
RIPOR2	chr6:24929923:A:T	IAV	monocyte	-0.0533863411035373	0.0807604169487798	0.250118045132333
RIPOR2	chr6:24929923:A:T	IAV	B	-0.195921293718445	0.0666949011731254	0.00148055391020752
RIPOR2	chr6:24929923:A:T	IAV	CD4T	-0.350954264556535	0.0671175813799209	2.32317354131872e-07
RIPOR2	chr6:24929923:A:T	LPS	NK	-0.254020655897254	0.0778032420372893	0.000514774503679205
RIPOR2	chr6:24929923:A:T	LPS	CD8T	-0.336564422901454	0.0733366314336147	3.43402732694287e-07
RIPOR2	chr6:24929923:A:T	LPS	monocyte	-0.088910947252183	0.0825259207446907	0.139498285178645
RIPOR2	chr6:24929923:A:T	LPS	B	-0.209214115006208	0.0691444056147433	0.00149144600130224
RIPOR2	chr6:24929923:A:T	LPS	CD4T	-0.410457968682045	0.0756418862348071	5.67043040300419e-08
RIPOR2	chr6:24929923:A:T	Tcruzi	NK	-0.234998686335159	0.0845098362118591	0.00328947622250253
RIPOR2	chr6:24929923:A:T	Tcruzi	CD8T	-0.328498935731772	0.0690256211749384	3.85397903079898e-06
RIPOR2	chr6:24929923:A:T	Tcruzi	monocyte	-0.0215946768102381	0.0971736583597503	0.40200159971293
RIPOR2	chr6:24929923:A:T	Tcruzi	B	-0.225539342995077	0.0723266946468315	0.00079807100022089
RIPOR2	chr6:24929923:A:T	Tcruzi	CD4T	-0.445627059269524	0.0798427004880949	8.55141968347795e-09
RIPOR2	chr6:24952967:G:A	NI	NK	-0.0382633086822881	0.0380648557734576	0.160292738161318
RIPOR2	chr6:24952967:G:A	NI	CD8T	-0.0371735986583152	0.0327344884443305	0.143042111803864
RIPOR2	chr6:24952967:G:A	NI	monocyte	-0.00534192662243844	0.0468132758336392	0.445096865011432
RIPOR2	chr6:24952967:G:A	NI	B	-0.0461360125304563	0.0374974289895029	0.115988436126748
RIPOR2	chr6:24952967:G:A	NI	CD4T	-0.0712983799982039	0.0408421520339531	0.0565113705767015
RIPOR2	chr6:24952967:G:A	IAV	NK	-0.0524474164369205	0.0388397157578588	0.0856224665864012
RIPOR2	chr6:24952967:G:A	IAV	CD8T	-0.0375088123744093	0.0328768012080526	0.127495330376086
RIPOR2	chr6:24952967:G:A	IAV	monocyte	-0.0518310552498435	0.0470381524203802	0.123708915898802
RIPOR2	chr6:24952967:G:A	IAV	B	-0.0383725403188555	0.0323912189180043	0.125111847303508
RIPOR2	chr6:24952967:G:A	IAV	CD4T	-0.0807312567582427	0.0409861951101787	0.041937978806239
RIPOR2	chr6:24952967:G:A	LPS	NK	-0.0564894640342791	0.0407125006767761	0.0812689038462073
RIPOR2	chr6:24952967:G:A	LPS	CD8T	-0.0523322728137367	0.0355121538196351	0.0740099084991516
RIPOR2	chr6:24952967:G:A	LPS	monocyte	-0.015081937174292	0.0398278447400412	0.36073126307736
RIPOR2	chr6:24952967:G:A	LPS	B	-0.039980840788958	0.0345754476076518	0.133716498552074
RIPOR2	chr6:24952967:G:A	LPS	CD4T	-0.0796747437459771	0.0426474346119243	0.0464175009231684
RIPOR2	chr6:24952967:G:A	Tcruzi	NK	-0.0365026975936717	0.0395074532904625	0.178814299681953
RIPOR2	chr6:24952967:G:A	Tcruzi	CD8T	-0.0328391827132464	0.0340365764570729	0.175241337414851
RIPOR2	chr6:24952967:G:A	Tcruzi	monocyte	-0.000804441582176512	0.0464828869394805	0.481888858813582
RIPOR2	chr6:24952967:G:A	Tcruzi	B	-0.0310517551533639	0.0344001158190918	0.190362387014313
RIPOR2	chr6:24952967:G:A	Tcruzi	CD4T	-0.0652960165733032	0.0401033538604862	0.0674660184320832
RIPOR2	chr6:25027831:G:A	NI	NK	0.00275035314831987	0.0351740963852987	0.654487112929204
RIPOR2	chr6:25027831:G:A	NI	CD8T	0.00513107757667305	0.0354309056462575	0.635278684933903
RIPOR2	chr6:25027831:G:A	NI	monocyte	0.0228668159515856	0.0555683301198733	0.513328705255523
RIPOR2	chr6:25027831:G:A	NI	B	-0.0101281923585345	0.0390455388081409	0.605110678019106
RIPOR2	chr6:25027831:G:A	NI	CD4T	0.00787658687081305	0.0437790897610818	0.614890297025248
RIPOR2	chr6:25027831:G:A	IAV	NK	-0.00379742471108527	0.0330457070674495	0.650284353483838
RIPOR2	chr6:25027831:G:A	IAV	CD8T	-0.000584386048586303	0.0293584785725399	0.676448929010166
RIPOR2	chr6:25027831:G:A	IAV	monocyte	0.010770185311123	0.039783475837498	0.589811942850278
RIPOR2	chr6:25027831:G:A	IAV	B	-0.00716841253191294	0.0326786988082141	0.616323307387081
RIPOR2	chr6:25027831:G:A	IAV	CD4T	-0.0013514354181824	0.0362304814778067	0.671243524904473
RIPOR2	chr6:25027831:G:A	LPS	NK	-0.00219037841116275	0.0350028650239094	0.656689415669085
RIPOR2	chr6:25027831:G:A	LPS	CD8T	-0.00397669878356867	0.0333160260670336	0.64297422894819
RIPOR2	chr6:25027831:G:A	LPS	monocyte	0.0183010844167843	0.0488449870743647	0.544098088760306
RIPOR2	chr6:25027831:G:A	LPS	B	-0.00719075250857988	0.036532925307038	0.615148111434306
RIPOR2	chr6:25027831:G:A	LPS	CD4T	-0.00114877786934699	0.0403822021151914	0.666244146813655
RIPOR2	chr6:25027831:G:A	Tcruzi	NK	0.00271271167615482	0.0365527209811736	0.649884199400903
RIPOR2	chr6:25027831:G:A	Tcruzi	CD8T	0.00868899861395937	0.0367055614913549	0.604525382254118
RIPOR2	chr6:25027831:G:A	Tcruzi	monocyte	0.028562736648805	0.0594526465687689	0.504184412838381
RIPOR2	chr6:25027831:G:A	Tcruzi	B	-0.000380226260272979	0.0346690264953294	0.670037424028938
RIPOR2	chr6:25027831:G:A	Tcruzi	CD4T	0.00646171438328273	0.0414650193503885	0.62707291529346
RIPOR2	chr6:25088633:C:T	NI	NK	-0.330670142442959	0.0585440784244417	2.84386958426808e-11
RIPOR2	chr6:25088633:C:T	NI	CD8T	-0.155756294109584	0.0351196968616373	4.82253465539095e-06
RIPOR2	chr6:25088633:C:T	NI	monocyte	-0.00560590591302477	0.0563126274765134	0.457069212952397
RIPOR2	chr6:25088633:C:T	NI	B	-0.0718555732176196	0.0419062354012123	0.0433126762316911
RIPOR2	chr6:25088633:C:T	NI	CD4T	0.0066333993050823	0.0405028646122068	0.43728635003409
RIPOR2	chr6:25088633:C:T	IAV	NK	-0.232137112781695	0.0460879154334443	1.93360895961447e-07
RIPOR2	chr6:25088633:C:T	IAV	CD8T	-0.147650992620614	0.0464700680570219	0.000849440708397875
RIPOR2	chr6:25088633:C:T	IAV	monocyte	0.00208906198889567	0.048068621515303	0.486615468603187
RIPOR2	chr6:25088633:C:T	IAV	B	-0.0922373692660057	0.0374643547096361	0.00643057344336917
RIPOR2	chr6:25088633:C:T	IAV	CD4T	-0.0249437230842878	0.0358975204202159	0.242658140518326
RIPOR2	chr6:25088633:C:T	LPS	NK	-0.272884366174004	0.0477235783168936	1.46863288197352e-09
RIPOR2	chr6:25088633:C:T	LPS	CD8T	-0.139266904085103	0.042514384026675	0.000703724081940527
RIPOR2	chr6:25088633:C:T	LPS	monocyte	-0.0688484696981009	0.0426033423123319	0.0527024477713245
RIPOR2	chr6:25088633:C:T	LPS	B	-0.0607659166194911	0.0384140821918434	0.0572863990375105
RIPOR2	chr6:25088633:C:T	LPS	CD4T	-0.0193441856511652	0.041825549522331	0.320118806884702
RIPOR2	chr6:25088633:C:T	Tcruzi	NK	-0.285679929733067	0.0579380269443475	1.9151445784793e-07
RIPOR2	chr6:25088633:C:T	Tcruzi	CD8T	-0.148918045574193	0.0404592203547779	0.00013818297717838
RIPOR2	chr6:25088633:C:T	Tcruzi	monocyte	-0.0728871480084914	0.0574012846925365	0.100094579486385
RIPOR2	chr6:25088633:C:T	Tcruzi	B	-0.0879401224149446	0.0423808934384666	0.0182787853331754
RIPOR2	chr6:25088633:C:T	Tcruzi	CD4T	-0.0578430461749904	0.0446419241288268	0.0962160118496312
RIT1	chr1:155808049:T:A	NI	NK	-0.140633790686939	0.0502656457971228	0.00134696577745086
RIT1	chr1:155808049:T:A	NI	CD8T	-0.131721846009575	0.0466484341829591	0.00328858773174012
RIT1	chr1:155808049:T:A	NI	monocyte	-0.108314226501508	0.0413638189400116	0.00600603849480086
RIT1	chr1:155808049:T:A	NI	B	-0.156646366459854	0.0524529494184931	0.000830209247364544
RIT1	chr1:155808049:T:A	NI	CD4T	-0.11982273777643	0.0530042872970933	0.017422234646875
RIT1	chr1:155808049:T:A	IAV	NK	-0.102318060945369	0.0463372333276637	0.0152701362544699
RIT1	chr1:155808049:T:A	IAV	CD8T	-0.0860952361552144	0.0458310012679146	0.0324460540052658
RIT1	chr1:155808049:T:A	IAV	monocyte	-0.13431795313085	0.0430234208225021	0.000801533135799892
RIT1	chr1:155808049:T:A	IAV	B	-0.140848926897051	0.0478931698337709	0.00106789409554164
RIT1	chr1:155808049:T:A	IAV	CD4T	-0.173537246805485	0.0485638298776864	0.00010407443167515
RIT1	chr1:155808049:T:A	LPS	NK	-0.103845421626337	0.048068221708938	0.0189063158425412
RIT1	chr1:155808049:T:A	LPS	CD8T	-0.116753368766231	0.0444754081235038	0.00581053816883048
RIT1	chr1:155808049:T:A	LPS	monocyte	-0.138857607867261	0.0431863609872081	0.000813140854562855
RIT1	chr1:155808049:T:A	LPS	B	-0.1388433871563	0.0494370233124791	0.00298881367402148
RIT1	chr1:155808049:T:A	LPS	CD4T	-0.217450424523155	0.0574219582921614	2.33599940502316e-06
RIT1	chr1:155808049:T:A	Tcruzi	NK	-0.118489335609633	0.0490696092718754	0.00826033506306212
RIT1	chr1:155808049:T:A	Tcruzi	CD8T	-0.118144432375423	0.0465240262470597	0.00813960514766643
RIT1	chr1:155808049:T:A	Tcruzi	monocyte	-0.15960049509431	0.0409390654258782	2.55666746825645e-05
RIT1	chr1:155808049:T:A	Tcruzi	B	-0.114394420843013	0.048281646163985	0.0115324561570648
RIT1	chr1:155808049:T:A	Tcruzi	CD4T	-0.137442918389646	0.0487915349197566	0.00420374314087058
RIT1	chr1:155863616:T:C	NI	NK	-0.0484309849761045	0.0606242159741021	0.274801425268738
RIT1	chr1:155863616:T:C	NI	CD8T	-0.0416580086477253	0.0608392844310707	0.314393063265366
RIT1	chr1:155863616:T:C	NI	monocyte	-0.0705217596545872	0.0694169441541771	0.207735428619928
RIT1	chr1:155863616:T:C	NI	B	-0.0213248801285064	0.0583935587882187	0.41758698538175
RIT1	chr1:155863616:T:C	NI	CD4T	-0.0650201433931807	0.0778117203618862	0.26479093391646
RIT1	chr1:155863616:T:C	IAV	NK	-0.0420394278346326	0.0550456510680727	0.285953811503041
RIT1	chr1:155863616:T:C	IAV	CD8T	-0.0384706451776266	0.0507771600737548	0.287705199867242
RIT1	chr1:155863616:T:C	IAV	monocyte	-0.0665303957609457	0.0648964737534934	0.209175847645801
RIT1	chr1:155863616:T:C	IAV	B	-0.0257231318184645	0.0517646383937246	0.375337823173847
RIT1	chr1:155863616:T:C	IAV	CD4T	-0.0530419121777564	0.0655778642562734	0.277225827739688
RIT1	chr1:155863616:T:C	LPS	NK	-0.0530621761203837	0.0625513041349179	0.254412633511839
RIT1	chr1:155863616:T:C	LPS	CD8T	-0.0455775403098398	0.0565865816290516	0.272058652524164
RIT1	chr1:155863616:T:C	LPS	monocyte	-0.0822746499520427	0.076692057078348	0.190343148674253
RIT1	chr1:155863616:T:C	LPS	B	-0.0273392014174694	0.058208998737581	0.38046810438715
RIT1	chr1:155863616:T:C	LPS	CD4T	-0.0616596231640907	0.0726981006667723	0.262332112707789
RIT1	chr1:155863616:T:C	Tcruzi	NK	-0.045547506532904	0.0604185899826443	0.289272515687568
RIT1	chr1:155863616:T:C	Tcruzi	CD8T	-0.0507801035575597	0.0623781630805555	0.273477894778803
RIT1	chr1:155863616:T:C	Tcruzi	monocyte	-0.0775379909760052	0.0722041855691498	0.198797293197717
RIT1	chr1:155863616:T:C	Tcruzi	B	-0.0148738657646249	0.0563069232543546	0.446154583390396
RIT1	chr1:155863616:T:C	Tcruzi	CD4T	-0.0584116088743067	0.072372693038685	0.277883082629399
RIT1	chr1:155887312:C:T	NI	NK	0.0113331661663999	0.0501275887118138	0.58287886479219
RIT1	chr1:155887312:C:T	NI	CD8T	0.0150252587988535	0.0584042944014351	0.574155555462863
RIT1	chr1:155887312:C:T	NI	monocyte	0.0196312227440347	0.0631540124322634	0.523570087900157
RIT1	chr1:155887312:C:T	NI	B	0.00887561448797949	0.0539365463354862	0.601717629732127
RIT1	chr1:155887312:C:T	NI	CD4T	0.00920744726927209	0.0682372501101212	0.600593652723718
RIT1	chr1:155887312:C:T	IAV	NK	0.0106348110646396	0.0466649540455229	0.581998843509242
RIT1	chr1:155887312:C:T	IAV	CD8T	0.00587594979170034	0.0417239662597319	0.607034708230382
RIT1	chr1:155887312:C:T	IAV	monocyte	0.00445118866422434	0.0491552235702548	0.619598303469206
RIT1	chr1:155887312:C:T	IAV	B	0.00568481838726676	0.0458653867444814	0.612858704527555
RIT1	chr1:155887312:C:T	IAV	CD4T	0.0051934453532407	0.0571103163208812	0.621416827373504
RIT1	chr1:155887312:C:T	LPS	NK	0.0144457405457851	0.0522542632721712	0.562201947265225
RIT1	chr1:155887312:C:T	LPS	CD8T	0.00917993205028656	0.0485831821491303	0.588741155048687
RIT1	chr1:155887312:C:T	LPS	monocyte	0.00490450256308499	0.0587897188271869	0.608432427381483
RIT1	chr1:155887312:C:T	LPS	B	0.00550017038271757	0.0528221152736932	0.613159578345051
RIT1	chr1:155887312:C:T	LPS	CD4T	0.00908301607999648	0.0634292348402133	0.602444727615357
RIT1	chr1:155887312:C:T	Tcruzi	NK	0.0120423015882549	0.0519564602546205	0.579376883826297
RIT1	chr1:155887312:C:T	Tcruzi	CD8T	0.0130180826827858	0.0554195261510554	0.579084505899316
RIT1	chr1:155887312:C:T	Tcruzi	monocyte	0.0118044506055591	0.0576180912781805	0.582879708771463
RIT1	chr1:155887312:C:T	Tcruzi	B	0.00636609434198591	0.0505914569338717	0.610560446829818
RIT1	chr1:155887312:C:T	Tcruzi	CD4T	0.00572829992777814	0.0637122509009787	0.620233829779894
RIT1	chr1:155890407:C:T	NI	NK	0.0158244354776759	0.0668444472612463	0.499473996807611
RIT1	chr1:155890407:C:T	NI	CD8T	0.0123434124036411	0.0748788867923406	0.519836090932527
RIT1	chr1:155890407:C:T	NI	monocyte	0.0777830844073699	0.0988407408894425	0.288636786689126
RIT1	chr1:155890407:C:T	NI	B	0.0407811792239154	0.080405445678977	0.405404255925253
RIT1	chr1:155890407:C:T	NI	CD4T	0.0191986091157875	0.090962894642734	0.500716505473627
RIT1	chr1:155890407:C:T	IAV	NK	0.0239487115544594	0.0646331708830375	0.455772057980014
RIT1	chr1:155890407:C:T	IAV	CD8T	0.00464436537496364	0.0583749269100652	0.545974197442277
RIT1	chr1:155890407:C:T	IAV	monocyte	0.0608916214906923	0.0821493099623289	0.317686079138152
RIT1	chr1:155890407:C:T	IAV	B	0.0416233673180471	0.0735288819163386	0.382148126422954
RIT1	chr1:155890407:C:T	IAV	CD4T	0.0295510791997908	0.079739734524426	0.455827094730801
RIT1	chr1:155890407:C:T	LPS	NK	0.0180407593195882	0.0673606219605532	0.484789428422825
RIT1	chr1:155890407:C:T	LPS	CD8T	0.0155495514405231	0.0653513366493268	0.494039942012098
RIT1	chr1:155890407:C:T	LPS	monocyte	0.0820150998610684	0.103353392879419	0.28845491319292
RIT1	chr1:155890407:C:T	LPS	B	0.0479753120543683	0.0839940818078074	0.377846998026167
RIT1	chr1:155890407:C:T	LPS	CD4T	0.0287843676602525	0.0863421166496407	0.46419737912897
RIT1	chr1:155890407:C:T	Tcruzi	NK	0.0107388952651086	0.0686173380985722	0.521766761627545
RIT1	chr1:155890407:C:T	Tcruzi	CD8T	0.0142636555482744	0.0721489339865318	0.508885750597137
RIT1	chr1:155890407:C:T	Tcruzi	monocyte	0.0859259622112875	0.103877189177887	0.282405288530165
RIT1	chr1:155890407:C:T	Tcruzi	B	0.0455386246938341	0.0802732983906526	0.381215835796063
RIT1	chr1:155890407:C:T	Tcruzi	CD4T	0.0208277443738718	0.0860177821133212	0.495212583407405
RIT1	chr1:155902947:G:A	NI	NK	0.0239349823131939	0.0636548301423837	0.49024748880704
RIT1	chr1:155902947:G:A	NI	CD8T	0.0378087576054614	0.0773764105199308	0.451304427634565
RIT1	chr1:155902947:G:A	NI	monocyte	0.0369044011908899	0.0777066319734406	0.432759236844031
RIT1	chr1:155902947:G:A	NI	B	0.00377197463372051	0.0651880564268284	0.589264431342742
RIT1	chr1:155902947:G:A	NI	CD4T	0.043855735821657	0.0928165725338536	0.450830672010043
RIT1	chr1:155902947:G:A	IAV	NK	0.0179429330062997	0.0571100975264474	0.509279288657472
RIT1	chr1:155902947:G:A	IAV	CD8T	0.0199835024723788	0.0540684682452424	0.490925862055156
RIT1	chr1:155902947:G:A	IAV	monocyte	0.0140527637181969	0.0600258347324316	0.532554129503089
RIT1	chr1:155902947:G:A	IAV	B	-0.00724687409940888	0.0604317550522654	0.601780746216127
RIT1	chr1:155902947:G:A	IAV	CD4T	0.0409685474863281	0.0819360885765165	0.446893423287215
RIT1	chr1:155902947:G:A	LPS	NK	0.020885616270366	0.062361326833048	0.49901733516598
RIT1	chr1:155902947:G:A	LPS	CD8T	0.0314602874300115	0.0666322436208829	0.452578601220083
RIT1	chr1:155902947:G:A	LPS	monocyte	0.0304284759258405	0.0764411007115368	0.472113856072439
RIT1	chr1:155902947:G:A	LPS	B	-0.00394805653547473	0.0674589065337922	0.616916931376336
RIT1	chr1:155902947:G:A	LPS	CD4T	0.0389098938897623	0.0850684282354885	0.459469624463132
RIT1	chr1:155902947:G:A	Tcruzi	NK	0.0272240884376318	0.0673432481416434	0.47878180670966
RIT1	chr1:155902947:G:A	Tcruzi	CD8T	0.0346689321826153	0.0732811604950586	0.455327715077447
RIT1	chr1:155902947:G:A	Tcruzi	monocyte	0.0259482648560287	0.0700453513046172	0.489033723404044
RIT1	chr1:155902947:G:A	Tcruzi	B	0.000741366115186717	0.0624977975022969	0.599978710308602
RIT1	chr1:155902947:G:A	Tcruzi	CD4T	0.051836463327493	0.0961301640769087	0.429894128875127
RIT1	chr1:155923997:C:T	NI	NK	0.00424855265792413	0.0419455717455327	0.638753596010259
RIT1	chr1:155923997:C:T	NI	CD8T	0.000672138910547343	0.0466169763520705	0.66240877418916
RIT1	chr1:155923997:C:T	NI	monocyte	-0.0171951823557691	0.0537803526035645	0.535345494234651
RIT1	chr1:155923997:C:T	NI	B	-0.00234117615040051	0.0456455703129381	0.648553876393225
RIT1	chr1:155923997:C:T	NI	CD4T	0.00256720691963883	0.0572911508340106	0.645059245443979
RIT1	chr1:155923997:C:T	IAV	NK	0.00520068811821724	0.0394234119335854	0.630353162913991
RIT1	chr1:155923997:C:T	IAV	CD8T	4.11501320313999e-05	0.0354682854894216	0.665483107104854
RIT1	chr1:155923997:C:T	IAV	monocyte	-0.00954751308598228	0.0429446557337542	0.595273704684815
RIT1	chr1:155923997:C:T	IAV	B	-0.00299094502563661	0.0394739678109348	0.641806576050393
RIT1	chr1:155923997:C:T	IAV	CD4T	-0.00155086586867347	0.0482783171840582	0.656442599630781
RIT1	chr1:155923997:C:T	LPS	NK	0.00640927805411132	0.0430544385593049	0.619114177421062
RIT1	chr1:155923997:C:T	LPS	CD8T	0.00163241330565786	0.0405709535102816	0.648989928882573
RIT1	chr1:155923997:C:T	LPS	monocyte	-0.00469517539126998	0.0511119324767746	0.615279865937263
RIT1	chr1:155923997:C:T	LPS	B	-0.00425338929750487	0.0456793761809665	0.632390398326679
RIT1	chr1:155923997:C:T	LPS	CD4T	0.00220523061138465	0.0531792871665205	0.649188229901166
RIT1	chr1:155923997:C:T	Tcruzi	NK	0.0044667833657424	0.0432848578814615	0.636665368014453
RIT1	chr1:155923997:C:T	Tcruzi	CD8T	0.00208252770537491	0.0450277574406226	0.652349597174011
RIT1	chr1:155923997:C:T	Tcruzi	monocyte	-0.0171660885898794	0.0516153589376632	0.554724495675407
RIT1	chr1:155923997:C:T	Tcruzi	B	-0.00841150907048598	0.0454745323751076	0.609213643923954
RIT1	chr1:155923997:C:T	Tcruzi	CD4T	0.00521405488185838	0.0543565135573082	0.639457444180335
RIT1	chr1:155960482:A:G	NI	NK	-0.0285893981607445	0.077626445850972	0.408734407542639
RIT1	chr1:155960482:A:G	NI	CD8T	-0.0275268289011687	0.0813930766963372	0.414628377133254
RIT1	chr1:155960482:A:G	NI	monocyte	-0.0689471033188284	0.0870965990515362	0.260870981983853
RIT1	chr1:155960482:A:G	NI	B	-0.0998362586600384	0.113049542869198	0.22464559666521
RIT1	chr1:155960482:A:G	NI	CD4T	-0.0167728357495342	0.095479225867282	0.461947204125411
RIT1	chr1:155960482:A:G	IAV	NK	-0.0113415640421111	0.07383679478247	0.468324371724002
RIT1	chr1:155960482:A:G	IAV	CD8T	-0.0177469642476389	0.0673172734246285	0.434944754214039
RIT1	chr1:155960482:A:G	IAV	monocyte	-0.0718548360831182	0.0839921936638928	0.244041066437752
RIT1	chr1:155960482:A:G	IAV	B	-0.0759126322858682	0.0912872022470791	0.243706770642343
RIT1	chr1:155960482:A:G	IAV	CD4T	-0.0839534471849086	0.103826359344288	0.257010213934134
RIT1	chr1:155960482:A:G	LPS	NK	-0.0263611009022711	0.0772750878043516	0.41073118708156
RIT1	chr1:155960482:A:G	LPS	CD8T	-0.0536557771373272	0.0821055708942236	0.308491425804274
RIT1	chr1:155960482:A:G	LPS	monocyte	-0.130234719788546	0.12175520013255	0.166928303148869
RIT1	chr1:155960482:A:G	LPS	B	-0.0933893755979036	0.106419997226958	0.227587243962778
RIT1	chr1:155960482:A:G	LPS	CD4T	-0.0268342969809026	0.0885073325470016	0.420668329902609
RIT1	chr1:155960482:A:G	Tcruzi	NK	-0.0221651325336813	0.0797080368555109	0.435028113129555
RIT1	chr1:155960482:A:G	Tcruzi	CD8T	-0.0261076201242637	0.0794201153918272	0.415815535124997
RIT1	chr1:155960482:A:G	Tcruzi	monocyte	-0.0807768052515647	0.0899077845929422	0.23541344505423
RIT1	chr1:155960482:A:G	Tcruzi	B	-0.089552619475942	0.103474420878053	0.231142547495036
RIT1	chr1:155960482:A:G	Tcruzi	CD4T	-0.0490094214928775	0.0907158798889555	0.354005848231006
RIT1	chr1:155993450:T:C	NI	NK	-0.00666951704561154	0.0468495522868233	0.578157284582425
RIT1	chr1:155993450:T:C	NI	CD8T	-0.0134365087388559	0.0529861958798813	0.543361545389828
RIT1	chr1:155993450:T:C	NI	monocyte	-0.0271485567548147	0.0593930058957804	0.453499562810479
RIT1	chr1:155993450:T:C	NI	B	-0.0337017219772768	0.0634549467309838	0.447598371978779
RIT1	chr1:155993450:T:C	NI	CD4T	-0.0296264366748582	0.0691370507450787	0.480608186616007
RIT1	chr1:155993450:T:C	IAV	NK	-0.00880211722033345	0.0438768979343293	0.560788536373606
RIT1	chr1:155993450:T:C	IAV	CD8T	-0.0046004551486689	0.0406742011937183	0.583842688018918
RIT1	chr1:155993450:T:C	IAV	monocyte	-0.02769192331876	0.0537468989007977	0.455573168216013
RIT1	chr1:155993450:T:C	IAV	B	-0.0234004377625229	0.0504609371682887	0.47332573298556
RIT1	chr1:155993450:T:C	IAV	CD4T	-0.0281285445587079	0.0603491847099113	0.475997326221361
RIT1	chr1:155993450:T:C	LPS	NK	-0.00946876841256207	0.0472456160149134	0.556014216518753
RIT1	chr1:155993450:T:C	LPS	CD8T	-0.010464203978338	0.0459904584660125	0.546202252099399
RIT1	chr1:155993450:T:C	LPS	monocyte	-0.0333557111442568	0.0633015547569168	0.438976397494999
RIT1	chr1:155993450:T:C	LPS	B	-0.0265407568675845	0.0573241576419201	0.469638875936904
RIT1	chr1:155993450:T:C	LPS	CD4T	-0.027168624913692	0.0638586091224065	0.485475044180506
RIT1	chr1:155993450:T:C	Tcruzi	NK	-0.00582803532726634	0.048423925422893	0.582350650086267
RIT1	chr1:155993450:T:C	Tcruzi	CD8T	-0.00733471150514579	0.0511550928721253	0.571946661198727
RIT1	chr1:155993450:T:C	Tcruzi	monocyte	-0.0278413889083644	0.0577533795553824	0.464111531141315
RIT1	chr1:155993450:T:C	Tcruzi	B	-0.0302851579341369	0.0587033216217417	0.452101957943344
RIT1	chr1:155993450:T:C	Tcruzi	CD4T	-0.0311614942613881	0.0670503706473887	0.47546474337181
RIT1	chr1:155997793:G:A	NI	NK	0.0320719420080687	0.0694083375783205	0.468948969424476
RIT1	chr1:155997793:G:A	NI	CD8T	0.0420155307416305	0.0828881811434416	0.452710319153817
RIT1	chr1:155997793:G:A	NI	monocyte	0.018817446534459	0.0708200790436962	0.518610549552621
RIT1	chr1:155997793:G:A	NI	B	0.0210065175477908	0.0668248827775971	0.523409914388955
RIT1	chr1:155997793:G:A	NI	CD4T	0.034714832097234	0.0881314707042962	0.488604623468132
RIT1	chr1:155997793:G:A	IAV	NK	0.0284111263870079	0.0634266196405033	0.474267910627557
RIT1	chr1:155997793:G:A	IAV	CD8T	0.0274889207219508	0.0593423541277297	0.468683462650203
RIT1	chr1:155997793:G:A	IAV	monocyte	0.0128078622345623	0.0589830777323163	0.556475100330058
RIT1	chr1:155997793:G:A	IAV	B	0.0161196375030722	0.0568033343731877	0.533052095380133
RIT1	chr1:155997793:G:A	IAV	CD4T	0.0229698292361502	0.0714250828558482	0.519754283426708
RIT1	chr1:155997793:G:A	LPS	NK	0.0318102662338082	0.069428206972249	0.466551521835006
RIT1	chr1:155997793:G:A	LPS	CD8T	0.0310960305110096	0.0670349629484127	0.466086188908304
RIT1	chr1:155997793:G:A	LPS	monocyte	0.00343778540692622	0.0699929476886158	0.591197230319594
RIT1	chr1:155997793:G:A	LPS	B	0.0232491053768928	0.0677737606000311	0.5100749606572
RIT1	chr1:155997793:G:A	LPS	CD4T	0.0252904577829625	0.0786274699563001	0.515969515677581
RIT1	chr1:155997793:G:A	Tcruzi	NK	0.037442627718914	0.075754148905099	0.452638660237438
RIT1	chr1:155997793:G:A	Tcruzi	CD8T	0.0376982489419795	0.0770389447211504	0.458680068412763
RIT1	chr1:155997793:G:A	Tcruzi	monocyte	0.017504389507011	0.0674912904188546	0.538480578258478
RIT1	chr1:155997793:G:A	Tcruzi	B	0.0206559737369078	0.0636980619942305	0.51840306562159
RIT1	chr1:155997793:G:A	Tcruzi	CD4T	0.031345411885473	0.0821323079935358	0.499255894337661
RLN1	chr9:5318007:C:T	NI	NK	0.00448883077828151	0.0634218073339442	0.659484471071978
RLN1	chr9:5318007:C:T	NI	CD8T	0.00705853150830791	0.0719828603713125	0.652501694248103
RLN1	chr9:5318007:C:T	NI	monocyte	0.00495483604619735	0.0666360331894383	0.640568517417173
RLN1	chr9:5318007:C:T	NI	B	0.0181717280388644	0.0743993943159681	0.61184551486723
RLN1	chr9:5318007:C:T	NI	CD4T	0.0080916148048232	0.0889287733415676	0.649530003927066
RLN1	chr9:5318007:C:T	IAV	NK	0.00832493328528768	0.0593251832294784	0.641231990523762
RLN1	chr9:5318007:C:T	IAV	CD8T	0.00971807966144798	0.0558137784476624	0.632942603432533
RLN1	chr9:5318007:C:T	IAV	monocyte	0.0107862418217456	0.0574783754062621	0.621755931156065
RLN1	chr9:5318007:C:T	IAV	B	0.0111954752064897	0.0619906589784768	0.628748969595715
RLN1	chr9:5318007:C:T	IAV	CD4T	0.00998680176804709	0.0753726228495129	0.643384856951743
RLN1	chr9:5318007:C:T	LPS	NK	0.0134647928342612	0.0657814957743611	0.618822714717063
RLN1	chr9:5318007:C:T	LPS	CD8T	0.0117117159593204	0.0637390007136374	0.624845066844139
RLN1	chr9:5318007:C:T	LPS	monocyte	0.144074359128772	0.189326081211978	0.28393320503495
RLN1	chr9:5318007:C:T	LPS	B	0.0202346195766467	0.0749175002575954	0.598444430140383
RLN1	chr9:5318007:C:T	LPS	CD4T	0.00882052653910188	0.0830160941954118	0.644346161610167
RLN1	chr9:5318007:C:T	Tcruzi	NK	0.0042019832425681	0.0654829722707088	0.660519191381273
RLN1	chr9:5318007:C:T	Tcruzi	CD8T	0.00599120771210702	0.0692275641789537	0.654463458452953
RLN1	chr9:5318007:C:T	Tcruzi	monocyte	0.00434462163572147	0.0648045157225069	0.651065914417481
RLN1	chr9:5318007:C:T	Tcruzi	B	0.0190371338190505	0.0715843032703	0.604390063302213
RLN1	chr9:5318007:C:T	Tcruzi	CD4T	0.00784993993149897	0.0838692817710756	0.652840397967001
RLN1	chr9:5320666:C:A	NI	NK	0.302800053041536	0.0566152474226475	7.75326393615341e-08
RLN1	chr9:5320666:C:A	NI	CD8T	0.527005738514475	0.0562323777681375	7.4502315566392e-18
RLN1	chr9:5320666:C:A	NI	monocyte	0.00831727408476319	0.035201516867292	0.40654171475948
RLN1	chr9:5320666:C:A	NI	B	0.28605949953214	0.0602247048895849	1.56169223430472e-06
RLN1	chr9:5320666:C:A	NI	CD4T	0.833829639759062	0.0587801113637546	3.99062088641192e-43
RLN1	chr9:5320666:C:A	IAV	NK	0.253405944551181	0.054968785020543	3.53851718330913e-06
RLN1	chr9:5320666:C:A	IAV	CD8T	0.327727690270419	0.055441290881042	9.79764760445993e-09
RLN1	chr9:5320666:C:A	IAV	monocyte	0.0382509316360916	0.0376063590866134	0.154426735131698
RLN1	chr9:5320666:C:A	IAV	B	0.218482649009493	0.0572979234335029	9.2665609340796e-05
RLN1	chr9:5320666:C:A	IAV	CD4T	0.634556218988766	0.0528836428997343	4.33142748526873e-30
RLN1	chr9:5320666:C:A	LPS	NK	0.261669355912798	0.0569692748562583	5.80200031550456e-06
RLN1	chr9:5320666:C:A	LPS	CD8T	0.42648076796223	0.0559694760505196	1.01065130763192e-12
RLN1	chr9:5320666:C:A	LPS	monocyte	-0.0319437916688307	0.0363365915396267	0.18966312048478
RLN1	chr9:5320666:C:A	LPS	B	0.275275907464149	0.0603022193392375	4.18594927243283e-06
RLN1	chr9:5320666:C:A	LPS	CD4T	0.753468654649699	0.056693964155387	1.56363374346444e-37
RLN1	chr9:5320666:C:A	Tcruzi	NK	0.278451083965012	0.0627145876967215	1.16029141871819e-05
RLN1	chr9:5320666:C:A	Tcruzi	CD8T	0.557346903514165	0.0575357852337176	2.04794998502917e-20
RLN1	chr9:5320666:C:A	Tcruzi	monocyte	-0.0568532194844178	0.0381667373801727	0.0678698141654882
RLN1	chr9:5320666:C:A	Tcruzi	B	0.273180147470606	0.0597158003540416	3.5048274701072e-06
RLN1	chr9:5320666:C:A	Tcruzi	CD4T	0.809183789209375	0.059427371710174	8.38974322670956e-40
RLN1	chr9:5390183:C:G	NI	NK	0.134788214060916	0.0501975471564385	0.00314076808237453
RLN1	chr9:5390183:C:G	NI	CD8T	0.210478457245001	0.0522821256394159	2.7729649092883e-05
RLN1	chr9:5390183:C:G	NI	monocyte	0.0959885879881536	0.0379010132936788	0.0052047727393518
RLN1	chr9:5390183:C:G	NI	B	0.126356826373691	0.05579473616454	0.00904462928111067
RLN1	chr9:5390183:C:G	NI	CD4T	0.287090579533381	0.0623739835318678	9.96042161827145e-07
RLN1	chr9:5390183:C:G	IAV	NK	0.113714454744583	0.0473288805589781	0.00780324276747011
RLN1	chr9:5390183:C:G	IAV	CD8T	0.117504814945892	0.0447537354205161	0.00517081049478544
RLN1	chr9:5390183:C:G	IAV	monocyte	0.027225136844949	0.0372954759472004	0.228758010667524
RLN1	chr9:5390183:C:G	IAV	B	0.0518982210956783	0.0502134457351829	0.146270863157517
RLN1	chr9:5390183:C:G	IAV	CD4T	0.233469573050272	0.0539748140820839	3.3022658201773e-06
RLN1	chr9:5390183:C:G	LPS	NK	0.128300790799011	0.0494730178665923	0.00475013628846863
RLN1	chr9:5390183:C:G	LPS	CD8T	0.162421867588258	0.0475493229987191	0.000452698466432947
RLN1	chr9:5390183:C:G	LPS	monocyte	0.0418333722582697	0.0389449435529682	0.140782619309646
RLN1	chr9:5390183:C:G	LPS	B	0.0902804260176654	0.0534732092879084	0.0459250404949512
RLN1	chr9:5390183:C:G	LPS	CD4T	0.274044425475327	0.0599525754841439	4.99464711662378e-07
RLN1	chr9:5390183:C:G	Tcruzi	NK	0.12026776800413	0.0521275228690734	0.0119118114933341
RLN1	chr9:5390183:C:G	Tcruzi	CD8T	0.203043430179733	0.0514750700072787	3.76933133770528e-05
RLN1	chr9:5390183:C:G	Tcruzi	monocyte	0.0799791578995766	0.0383780769476616	0.01795358731503
RLN1	chr9:5390183:C:G	Tcruzi	B	0.0675784757124601	0.0528242329864788	0.100106082737361
RLN1	chr9:5390183:C:G	Tcruzi	CD4T	0.310253887135983	0.0663344032559089	2.17232052395512e-08
RLN1	chr9:5421234:G:A	NI	NK	0.173701993620388	0.105952057028687	0.0418689930014929
RLN1	chr9:5421234:G:A	NI	CD8T	0.297991408104162	0.133570320462714	0.00968336496910972
RLN1	chr9:5421234:G:A	NI	monocyte	0.00703250954599776	0.0905191281581997	0.458610130182073
RLN1	chr9:5421234:G:A	NI	B	0.202869960713165	0.122711904320305	0.0361641058140597
RLN1	chr9:5421234:G:A	NI	CD4T	0.32063377057061	0.146567652609167	0.0120405497097132
RLN1	chr9:5421234:G:A	IAV	NK	0.183294795862361	0.103433516381566	0.0270498872019803
RLN1	chr9:5421234:G:A	IAV	CD8T	0.214727116030199	0.107122624716417	0.0124198737082705
RLN1	chr9:5421234:G:A	IAV	monocyte	0.13509442904945	0.0937083823086606	0.0609436573657604
RLN1	chr9:5421234:G:A	IAV	B	0.153376005625217	0.102653566206296	0.0556659183157194
RLN1	chr9:5421234:G:A	IAV	CD4T	0.278125412778326	0.125217559182033	0.0110739751547393
RLN1	chr9:5421234:G:A	LPS	NK	0.185998791009555	0.106575266633277	0.0322866761556732
RLN1	chr9:5421234:G:A	LPS	CD8T	0.222542301645119	0.108033630236891	0.0148659587597945
RLN1	chr9:5421234:G:A	LPS	monocyte	0.0694867280858256	0.0886526620916044	0.215840745321283
RLN1	chr9:5421234:G:A	LPS	B	0.190266830142983	0.117547082408555	0.0417713727320462
RLN1	chr9:5421234:G:A	LPS	CD4T	0.300727190969724	0.136147255135734	0.0118204871162045
RLN1	chr9:5421234:G:A	Tcruzi	NK	0.188708052253377	0.112406117742576	0.0364551963396407
RLN1	chr9:5421234:G:A	Tcruzi	CD8T	0.261951201405679	0.121180282791349	0.0119024785493935
RLN1	chr9:5421234:G:A	Tcruzi	monocyte	0.0151780053470147	0.0893953562859596	0.42317981733516
RLN1	chr9:5421234:G:A	Tcruzi	B	0.189455989982326	0.116521361874246	0.0385195552660385
RLN1	chr9:5421234:G:A	Tcruzi	CD4T	0.298093352810619	0.136779184873916	0.0127867587432965
RMDN1	chr8:86368850:A:G	NI	NK	0.0245171514961509	0.0715304940977185	0.512942218961523
RMDN1	chr8:86368850:A:G	NI	CD8T	0.0288862637648869	0.081361316972303	0.509764300995282
RMDN1	chr8:86368850:A:G	NI	monocyte	-0.0128492314983476	0.0873258619924919	0.560687839352538
RMDN1	chr8:86368850:A:G	NI	B	0.00410069007953197	0.0696864971163668	0.602688377466832
RMDN1	chr8:86368850:A:G	NI	CD4T	0.0329789539465869	0.0983284637829283	0.508941236812255
RMDN1	chr8:86368850:A:G	IAV	NK	0.0216310002586329	0.0657857859416041	0.517673496065328
RMDN1	chr8:86368850:A:G	IAV	CD8T	0.02406077165257	0.0638972136710033	0.500095327056802
RMDN1	chr8:86368850:A:G	IAV	monocyte	-0.00523888155465823	0.0699477917319342	0.605378542757186
RMDN1	chr8:86368850:A:G	IAV	B	0.00360773906002753	0.060218206939924	0.602697459706682
RMDN1	chr8:86368850:A:G	IAV	CD4T	0.0259677961916353	0.0823697052690205	0.523496162492925
RMDN1	chr8:86368850:A:G	LPS	NK	0.0285942689096126	0.0755662824933343	0.495285714171205
RMDN1	chr8:86368850:A:G	LPS	CD8T	0.0267832302275881	0.0720048177135213	0.499011120671534
RMDN1	chr8:86368850:A:G	LPS	monocyte	-0.00522726022658311	0.0833939233624239	0.597413488352761
RMDN1	chr8:86368850:A:G	LPS	B	0.00139449248195581	0.0696547961522024	0.609137681359044
RMDN1	chr8:86368850:A:G	LPS	CD4T	0.0252523880132195	0.0885142980255095	0.529055472153851
RMDN1	chr8:86368850:A:G	Tcruzi	NK	0.0304134522637877	0.0783937742424035	0.493826548343001
RMDN1	chr8:86368850:A:G	Tcruzi	CD8T	0.0263574197390748	0.0772387578354992	0.512732198848459
RMDN1	chr8:86368850:A:G	Tcruzi	monocyte	-0.00551441810226603	0.0812378764889522	0.603440709422217
RMDN1	chr8:86368850:A:G	Tcruzi	B	0.00493476716383462	0.0662550946659797	0.596820328677917
RMDN1	chr8:86368850:A:G	Tcruzi	CD4T	0.0322899723956196	0.093673136911233	0.512116019075391
RMDN1	chr8:86375494:C:A	NI	NK	-0.0183970229678082	0.0395535422040029	0.43246736694426
RMDN1	chr8:86375494:C:A	NI	CD8T	-0.0356160774402139	0.0466518961682022	0.342204602431924
RMDN1	chr8:86375494:C:A	NI	monocyte	-0.0297311707047612	0.051876280731324	0.38234818878991
RMDN1	chr8:86375494:C:A	NI	B	-0.041438580043695	0.0516919811694569	0.324932953034495
RMDN1	chr8:86375494:C:A	NI	CD4T	-0.030924579942758	0.052210085287007	0.384985356261358
RMDN1	chr8:86375494:C:A	IAV	NK	-0.0269203365528133	0.0404313884042299	0.369748407898929
RMDN1	chr8:86375494:C:A	IAV	CD8T	-0.0214942544089284	0.0356106567823192	0.388090772621933
RMDN1	chr8:86375494:C:A	IAV	monocyte	-0.0118848520388267	0.0410906622311068	0.498956986519903
RMDN1	chr8:86375494:C:A	IAV	B	-0.0410978748364563	0.049600507621929	0.309966812606475
RMDN1	chr8:86375494:C:A	IAV	CD4T	-0.0362156600480099	0.0475812755833921	0.343714871304604
RMDN1	chr8:86375494:C:A	LPS	NK	-0.0301602312704419	0.0435978638696251	0.357475496413542
RMDN1	chr8:86375494:C:A	LPS	CD8T	-0.032838716016446	0.0424875401466496	0.332115737326216
RMDN1	chr8:86375494:C:A	LPS	monocyte	-0.0142535322780096	0.0484855563494087	0.488340679380788
RMDN1	chr8:86375494:C:A	LPS	B	-0.0454728783584437	0.0541647294872632	0.306427568793207
RMDN1	chr8:86375494:C:A	LPS	CD4T	-0.0409403840283321	0.051986386012119	0.332431533750684
RMDN1	chr8:86375494:C:A	Tcruzi	NK	-0.0287928346194486	0.0439280502723637	0.371736720003423
RMDN1	chr8:86375494:C:A	Tcruzi	CD8T	-0.0424299283744123	0.0500679170904933	0.309650447348139
RMDN1	chr8:86375494:C:A	Tcruzi	monocyte	-0.0116769801818689	0.0460163026399409	0.503927235555885
RMDN1	chr8:86375494:C:A	Tcruzi	B	-0.0448629518598897	0.0530735095156663	0.304927908964797
RMDN1	chr8:86375494:C:A	Tcruzi	CD4T	-0.0426384439814536	0.0530414438833831	0.329227835600934
RMDN1	chr8:86381016:T:A	NI	NK	-0.00102477828990467	0.0606404970312563	0.628249683346998
RMDN1	chr8:86381016:T:A	NI	CD8T	0.0115185040647514	0.0730065446678394	0.589257980691315
RMDN1	chr8:86381016:T:A	NI	monocyte	-0.000445161954500268	0.0802474401576372	0.607580203260148
RMDN1	chr8:86381016:T:A	NI	B	-0.0188375636758801	0.0734225237059277	0.555187476943563
RMDN1	chr8:86381016:T:A	NI	CD4T	0.00507960065595681	0.08533553431026	0.608682188834461
RMDN1	chr8:86381016:T:A	IAV	NK	-0.0018223855330185	0.05628201354544	0.623715892998021
RMDN1	chr8:86381016:T:A	IAV	CD8T	0.00299081079196716	0.0526834233615641	0.61662493848639
RMDN1	chr8:86381016:T:A	IAV	monocyte	-0.00633662886854034	0.0672638409347611	0.605485970051529
RMDN1	chr8:86381016:T:A	IAV	B	-0.0166240690386563	0.063466021957346	0.552895698697649
RMDN1	chr8:86381016:T:A	IAV	CD4T	-0.00692118481540063	0.0726101336169427	0.606245614832479
RMDN1	chr8:86381016:T:A	LPS	NK	-0.00230291641665291	0.061100557236071	0.618335904797658
RMDN1	chr8:86381016:T:A	LPS	CD8T	0.00597190842803399	0.0610885973551347	0.601205976093837
RMDN1	chr8:86381016:T:A	LPS	monocyte	0.00282752354754587	0.0800206143034475	0.610326056981381
RMDN1	chr8:86381016:T:A	LPS	B	-0.0151831417960811	0.0704491854142734	0.564256967051207
RMDN1	chr8:86381016:T:A	LPS	CD4T	9.08383585864435e-05	0.0789162825068179	0.628142022812757
RMDN1	chr8:86381016:T:A	Tcruzi	NK	-0.00222203558889821	0.0629274802334382	0.621584302047623
RMDN1	chr8:86381016:T:A	Tcruzi	CD8T	0.00831077099047593	0.0689802325289935	0.59849342939388
RMDN1	chr8:86381016:T:A	Tcruzi	monocyte	1.26839826726393e-05	0.0775126328736014	0.626190113884997
RMDN1	chr8:86381016:T:A	Tcruzi	B	-0.0180707168867993	0.0701640824130563	0.552976233976669
RMDN1	chr8:86381016:T:A	Tcruzi	CD4T	-0.000279569781112986	0.0800842847512551	0.629753249573347
RMDN1	chr8:86439357:A:T	NI	NK	0.0157841760630305	0.0556118639965312	0.558917218486902
RMDN1	chr8:86439357:A:T	NI	CD8T	0.0119028145928015	0.0598062980487536	0.586286343761015
RMDN1	chr8:86439357:A:T	NI	monocyte	0.00787268981625808	0.0682158884131694	0.584935574845994
RMDN1	chr8:86439357:A:T	NI	B	-0.00307105703300034	0.0566314947497281	0.63511550359479
RMDN1	chr8:86439357:A:T	NI	CD4T	0.00280278668981419	0.0706083357475497	0.622934192616916
RMDN1	chr8:86439357:A:T	IAV	NK	0.011938456006783	0.0498381381388242	0.572791003742003
RMDN1	chr8:86439357:A:T	IAV	CD8T	0.00929177087831414	0.0453557807742979	0.583743633468356
RMDN1	chr8:86439357:A:T	IAV	monocyte	0.00962877479107339	0.056708129095798	0.593806541796268
RMDN1	chr8:86439357:A:T	IAV	B	0.000596991867736702	0.0483134585271549	0.640142172475713
RMDN1	chr8:86439357:A:T	IAV	CD4T	0.00764792548578129	0.0603673122039291	0.607361805257853
RMDN1	chr8:86439357:A:T	LPS	NK	0.0173013561025424	0.0569679280830467	0.546374331204711
RMDN1	chr8:86439357:A:T	LPS	CD8T	0.012266020770964	0.0526749192944538	0.570065035557833
RMDN1	chr8:86439357:A:T	LPS	monocyte	0.0108703281808696	0.0683612560108481	0.581788554058785
RMDN1	chr8:86439357:A:T	LPS	B	0.000831289881689146	0.0557907363180476	0.633532673091961
RMDN1	chr8:86439357:A:T	LPS	CD4T	0.00750038612321773	0.06618059230374	0.605263128456626
RMDN1	chr8:86439357:A:T	Tcruzi	NK	0.0131126495565598	0.0552497573632289	0.571967872413524
RMDN1	chr8:86439357:A:T	Tcruzi	CD8T	0.00989010709474854	0.0568151647468232	0.591662535113727
RMDN1	chr8:86439357:A:T	Tcruzi	monocyte	0.0120172219025413	0.0661342155559286	0.584766468989374
RMDN1	chr8:86439357:A:T	Tcruzi	B	0.00124031597372055	0.0530745753854497	0.635605304348245
RMDN1	chr8:86439357:A:T	Tcruzi	CD4T	0.0021603742790777	0.0663231674689273	0.631456384318061
RMDN1	chr8:86477492:C:T	NI	NK	0.0044984368657358	0.0411794039799675	0.59774716183609
RMDN1	chr8:86477492:C:T	NI	CD8T	0.0146716419896583	0.0465471351110587	0.534520944086435
RMDN1	chr8:86477492:C:T	NI	monocyte	-0.0323596027508429	0.0635967348197	0.441306264552221
RMDN1	chr8:86477492:C:T	NI	B	-0.00924862947069442	0.0465169048929294	0.580930060261052
RMDN1	chr8:86477492:C:T	NI	CD4T	0.0262035226070265	0.0603269999211799	0.487789251701399
RMDN1	chr8:86477492:C:T	IAV	NK	0.00897210206295907	0.0393287137767441	0.564266366566755
RMDN1	chr8:86477492:C:T	IAV	CD8T	0.0075493787229755	0.0357885897991222	0.566040631195605
RMDN1	chr8:86477492:C:T	IAV	monocyte	-0.0294355206845104	0.0566834398870378	0.4608518513801
RMDN1	chr8:86477492:C:T	IAV	B	-0.0114176180987245	0.0420701945155516	0.557701576893348
RMDN1	chr8:86477492:C:T	IAV	CD4T	0.0192160567206562	0.0499292421189289	0.512740296744969
RMDN1	chr8:86477492:C:T	LPS	NK	0.00948254351240597	0.042252242298349	0.560438439709734
RMDN1	chr8:86477492:C:T	LPS	CD8T	0.0125805961941012	0.0410099479693797	0.532774291317883
RMDN1	chr8:86477492:C:T	LPS	monocyte	-0.0215156549948563	0.0580060039249262	0.503166418432728
RMDN1	chr8:86477492:C:T	LPS	B	-0.0129351070047715	0.0479617555076027	0.554615575632388
RMDN1	chr8:86477492:C:T	LPS	CD4T	0.0261700679992062	0.057210606111076	0.484246015802093
RMDN1	chr8:86477492:C:T	Tcruzi	NK	0.0114834894967223	0.0442170489383486	0.551997715197
RMDN1	chr8:86477492:C:T	Tcruzi	CD8T	0.0153147347819622	0.0454767138577184	0.525568151314606
RMDN1	chr8:86477492:C:T	Tcruzi	monocyte	-0.0256663005155462	0.0580751393084014	0.487759118994329
RMDN1	chr8:86477492:C:T	Tcruzi	B	-0.00700384548019056	0.0438321882863479	0.590421947587248
RMDN1	chr8:86477492:C:T	Tcruzi	CD4T	0.0325566045352052	0.062111610428785	0.462202997075965
RMDN1	chr8:86479782:T:G	NI	NK	-0.0130655278858291	0.0450866520722412	0.503711690344596
RMDN1	chr8:86479782:T:G	NI	CD8T	-0.0339505697584116	0.0549123329992298	0.398884079634591
RMDN1	chr8:86479782:T:G	NI	monocyte	-0.0231397365169438	0.060359467560853	0.458481980988489
RMDN1	chr8:86479782:T:G	NI	B	-0.0278986364389217	0.0533218407730517	0.430253954846816
RMDN1	chr8:86479782:T:G	NI	CD4T	-0.0508872539533964	0.0724059596244272	0.361393095114199
RMDN1	chr8:86479782:T:G	IAV	NK	-0.0123602701128069	0.041976425876397	0.50188227264782
RMDN1	chr8:86479782:T:G	IAV	CD8T	-0.0166333877180669	0.0396277907330616	0.46068950355571
RMDN1	chr8:86479782:T:G	IAV	monocyte	-0.020818367367947	0.0508214596079901	0.471368859510993
RMDN1	chr8:86479782:T:G	IAV	B	-0.0242430812058749	0.0465937497949519	0.430576588466973
RMDN1	chr8:86479782:T:G	IAV	CD4T	-0.0549595283206895	0.070276891368865	0.337078626734177
RMDN1	chr8:86479782:T:G	LPS	NK	-0.0159352565759255	0.0456137836854312	0.480706668232796
RMDN1	chr8:86479782:T:G	LPS	CD8T	-0.0284861538347404	0.0477467511026111	0.400661114575977
RMDN1	chr8:86479782:T:G	LPS	monocyte	-0.0279010979159307	0.0619895357218434	0.446113755662838
RMDN1	chr8:86479782:T:G	LPS	B	-0.0303928244613243	0.0542505125788276	0.413005628576828
RMDN1	chr8:86479782:T:G	LPS	CD4T	-0.0588625170747289	0.0750788875828974	0.334462928755314
RMDN1	chr8:86479782:T:G	Tcruzi	NK	-0.016143845724776	0.046743603140354	0.485010480081667
RMDN1	chr8:86479782:T:G	Tcruzi	CD8T	-0.0381103784199126	0.0560072637085991	0.374631466738035
RMDN1	chr8:86479782:T:G	Tcruzi	monocyte	-0.0253237730565819	0.0582398687696313	0.45831192126654
RMDN1	chr8:86479782:T:G	Tcruzi	B	-0.0295477932062741	0.0521018214387427	0.412806874581353
RMDN1	chr8:86479782:T:G	Tcruzi	CD4T	-0.0585627241313386	0.0749477145027489	0.33811994557415
RMDN1	chr8:86486246:T:C	NI	NK	-0.0348106267391719	0.0655770801387617	0.414915824644734
RMDN1	chr8:86486246:T:C	NI	CD8T	-0.0239527075970914	0.0639437104497276	0.478134459719583
RMDN1	chr8:86486246:T:C	NI	monocyte	-0.0405951646524911	0.0780597985769494	0.40019965185016
RMDN1	chr8:86486246:T:C	NI	B	0.027409955801641	0.0657885724559626	0.45917183562248
RMDN1	chr8:86486246:T:C	NI	CD4T	0.0296226526423929	0.0745967589794437	0.463508478573883
RMDN1	chr8:86486246:T:C	IAV	NK	-0.0229841170880254	0.0561089917978159	0.455962256982574
RMDN1	chr8:86486246:T:C	IAV	CD8T	-0.00937528043570294	0.0492863989216434	0.527538519318429
RMDN1	chr8:86486246:T:C	IAV	monocyte	-0.0183208521808197	0.061511265478371	0.489998722243477
RMDN1	chr8:86486246:T:C	IAV	B	0.0187940143964605	0.0562172611380167	0.486140659535952
RMDN1	chr8:86486246:T:C	IAV	CD4T	0.0166811730189645	0.0613932115280364	0.511936273711489
RMDN1	chr8:86486246:T:C	LPS	NK	-0.0499125102165004	0.0788787951642326	0.365901456360262
RMDN1	chr8:86486246:T:C	LPS	CD8T	-0.0351803375461485	0.0668658111506237	0.414517987191924
RMDN1	chr8:86486246:T:C	LPS	monocyte	-0.0274606370107284	0.0736014317381819	0.45758387331945
RMDN1	chr8:86486246:T:C	LPS	B	0.0468836810254662	0.0809654719719864	0.393496391050564
RMDN1	chr8:86486246:T:C	LPS	CD4T	0.0086362112140294	0.0640153505791655	0.549515673537962
RMDN1	chr8:86486246:T:C	Tcruzi	NK	-0.0280362311829803	0.0634418480845103	0.444272481697826
RMDN1	chr8:86486246:T:C	Tcruzi	CD8T	-0.0133813413854581	0.0576691475034804	0.521908889988598
RMDN1	chr8:86486246:T:C	Tcruzi	monocyte	-0.0390892436991918	0.0759309086754054	0.417101424690732
RMDN1	chr8:86486246:T:C	Tcruzi	B	0.0153394124268175	0.0591942892661804	0.506661350745107
RMDN1	chr8:86486246:T:C	Tcruzi	CD4T	0.0351289563078927	0.0754920100783137	0.445591629435134
RMDN1	chr8:86490948:A:G	NI	NK	-0.0629060819486255	0.100020316505277	0.345438183848005
RMDN1	chr8:86490948:A:G	NI	CD8T	-0.0786810292206429	0.113782511064145	0.325944292722504
RMDN1	chr8:86490948:A:G	NI	monocyte	-0.0554762507910917	0.116331013000594	0.392124809246503
RMDN1	chr8:86490948:A:G	NI	B	-0.110100912473799	0.144934559453029	0.280088166144963
RMDN1	chr8:86490948:A:G	NI	CD4T	-0.0833282718471597	0.130198820696152	0.341882126860031
RMDN1	chr8:86490948:A:G	IAV	NK	-0.0727004272144749	0.1051854194499	0.315243380740832
RMDN1	chr8:86490948:A:G	IAV	CD8T	-0.0480094906771936	0.0825441634381154	0.361700500625768
RMDN1	chr8:86490948:A:G	IAV	monocyte	-0.040483345016278	0.0969637482587721	0.428118805337018
RMDN1	chr8:86490948:A:G	IAV	B	-0.0825409306876897	0.113547809308494	0.298547339935808
RMDN1	chr8:86490948:A:G	IAV	CD4T	-0.0761028995859832	0.114614011278248	0.336800393842132
RMDN1	chr8:86490948:A:G	LPS	NK	-0.073308819530144	0.107823376771376	0.320952061025776
RMDN1	chr8:86490948:A:G	LPS	CD8T	-0.0697064460616357	0.101019456590805	0.321286574403379
RMDN1	chr8:86490948:A:G	LPS	monocyte	-0.0235610575111672	0.109771393501799	0.483517875380514
RMDN1	chr8:86490948:A:G	LPS	B	-0.100954591706232	0.134573040349066	0.286554289898046
RMDN1	chr8:86490948:A:G	LPS	CD4T	-0.0795047208579176	0.122635629945746	0.341000547099473
RMDN1	chr8:86490948:A:G	Tcruzi	NK	-0.0632242060825768	0.101786259860277	0.34775295630664
RMDN1	chr8:86490948:A:G	Tcruzi	CD8T	-0.0793900699718135	0.112276716328104	0.318260571320215
RMDN1	chr8:86490948:A:G	Tcruzi	monocyte	-0.0335800627039722	0.106091432819141	0.457453996969726
RMDN1	chr8:86490948:A:G	Tcruzi	B	-0.0934425363522787	0.12571905272987	0.29225513970557
RMDN1	chr8:86490948:A:G	Tcruzi	CD4T	-0.0808543999569827	0.123816908561117	0.341383133914837
RMDN1	chr8:86537987:T:A	NI	NK	-0.0224139107410602	0.076258644862199	0.400828945846906
RMDN1	chr8:86537987:T:A	NI	CD8T	-0.0276538913641966	0.0778044286218401	0.375403294560851
RMDN1	chr8:86537987:T:A	NI	monocyte	0.25641811132853	0.118014494010374	0.0175708573233038
RMDN1	chr8:86537987:T:A	NI	B	-0.00624770964619551	0.0811673193188235	0.485518545902381
RMDN1	chr8:86537987:T:A	NI	CD4T	-0.0365576624286269	0.0914542376645084	0.358128354108287
RMDN1	chr8:86537987:T:A	IAV	NK	0.0172746795343164	0.0707096133333482	0.411605998273113
RMDN1	chr8:86537987:T:A	IAV	CD8T	-0.00592549382652789	0.0651470597108103	0.474001454499154
RMDN1	chr8:86537987:T:A	IAV	monocyte	0.162337911648079	0.0893054643539944	0.0342406333697932
RMDN1	chr8:86537987:T:A	IAV	B	0.00417419203191556	0.0718492402211621	0.475838810223068
RMDN1	chr8:86537987:T:A	IAV	CD4T	-0.0114906904153897	0.0787227244170503	0.453622122973537
RMDN1	chr8:86537987:T:A	LPS	NK	-0.00145651110992888	0.0748712147625399	0.504483111553953
RMDN1	chr8:86537987:T:A	LPS	CD8T	0.000986413073276872	0.0692469577463054	0.500230909859248
RMDN1	chr8:86537987:T:A	LPS	monocyte	0.230501741984874	0.113896415485488	0.0220267098211496
RMDN1	chr8:86537987:T:A	LPS	B	0.00389788000430467	0.0800296702208683	0.479798339021289
RMDN1	chr8:86537987:T:A	LPS	CD4T	-0.00509638021144697	0.0837783323382703	0.484968314999111
RMDN1	chr8:86537987:T:A	Tcruzi	NK	0.000513707916052556	0.0770028839283138	0.500739556616768
RMDN1	chr8:86537987:T:A	Tcruzi	CD8T	-0.018382669448546	0.0739479124913606	0.414124703256256
RMDN1	chr8:86537987:T:A	Tcruzi	monocyte	0.288106484422911	0.127441266982882	0.0151947648728959
RMDN1	chr8:86537987:T:A	Tcruzi	B	0.000743530333329175	0.0765146554437612	0.49428819575634
RMDN1	chr8:86537987:T:A	Tcruzi	CD4T	-0.026854916791122	0.0845961991070844	0.38821484505363
RMDN1	chr8:86557976:A:C	NI	NK	-0.0135027181885291	0.0464124843249974	0.521501500226174
RMDN1	chr8:86557976:A:C	NI	CD8T	-0.0335201805212553	0.0573579050966971	0.426942747529061
RMDN1	chr8:86557976:A:C	NI	monocyte	-0.0194278536361716	0.0601764626857625	0.496512307137741
RMDN1	chr8:86557976:A:C	NI	B	-0.00869065889486708	0.0498758072344104	0.559473564297238
RMDN1	chr8:86557976:A:C	NI	CD4T	-0.0433061237683778	0.0704407018273421	0.409380083413547
RMDN1	chr8:86557976:A:C	IAV	NK	-0.0186303679705756	0.0466247020546287	0.485185813654405
RMDN1	chr8:86557976:A:C	IAV	CD8T	-0.0260641687548878	0.0475150492415295	0.431092981967142
RMDN1	chr8:86557976:A:C	IAV	monocyte	-0.0329200232181151	0.0707223949245628	0.449154597392423
RMDN1	chr8:86557976:A:C	IAV	B	-0.0152081602200587	0.0466579798710285	0.512238378125842
RMDN1	chr8:86557976:A:C	IAV	CD4T	-0.0482560501511509	0.069343837039934	0.380826096472519
RMDN1	chr8:86557976:A:C	LPS	NK	-0.0127447401019157	0.0466563688181365	0.52116835226132
RMDN1	chr8:86557976:A:C	LPS	CD8T	-0.0246703678202006	0.048043642897404	0.446000352935746
RMDN1	chr8:86557976:A:C	LPS	monocyte	-0.00385415565288282	0.0598725835263273	0.581821805861779
RMDN1	chr8:86557976:A:C	LPS	B	-0.01302480165627	0.0501102959343123	0.530579796320289
RMDN1	chr8:86557976:A:C	LPS	CD4T	-0.0525074450066463	0.075166525233762	0.379875362781552
RMDN1	chr8:86557976:A:C	Tcruzi	NK	-0.0146856919971388	0.0481814109673518	0.515727790067251
RMDN1	chr8:86557976:A:C	Tcruzi	CD8T	-0.0255669706449749	0.0516169207947058	0.454925696871924
RMDN1	chr8:86557976:A:C	Tcruzi	monocyte	-0.00845665559274177	0.0558944041781327	0.565604472384539
RMDN1	chr8:86557976:A:C	Tcruzi	B	-0.00602764116486188	0.0476479022938165	0.571016868897993
RMDN1	chr8:86557976:A:C	Tcruzi	CD4T	-0.0422696872700623	0.0670751938287476	0.410485541718453
RMDN1	chr8:86572774:C:T	NI	NK	-0.000163223692939796	0.0443369658151572	0.565525301571567
RMDN1	chr8:86572774:C:T	NI	CD8T	-0.00553468589754512	0.0464771001429069	0.523639999188097
RMDN1	chr8:86572774:C:T	NI	monocyte	-0.059097857869634	0.0669715109876322	0.257130759788043
RMDN1	chr8:86572774:C:T	NI	B	-0.0672122874785182	0.0700762673104706	0.242874760267467
RMDN1	chr8:86572774:C:T	NI	CD4T	-0.0238042307164224	0.0555404017391058	0.420999848613992
RMDN1	chr8:86572774:C:T	IAV	NK	-0.00969533640552592	0.0410950817897959	0.491563740454871
RMDN1	chr8:86572774:C:T	IAV	CD8T	-0.00259666783867824	0.0381510892878868	0.541194271331243
RMDN1	chr8:86572774:C:T	IAV	monocyte	-0.0532300959281874	0.061342400974737	0.273254725117037
RMDN1	chr8:86572774:C:T	IAV	B	-0.0402222385177608	0.049936784215042	0.295752045707135
RMDN1	chr8:86572774:C:T	IAV	CD4T	-0.0274212043380556	0.0494356774432523	0.385210840272637
RMDN1	chr8:86572774:C:T	LPS	NK	-0.00161197997911727	0.0443273390244756	0.550077758677124
RMDN1	chr8:86572774:C:T	LPS	CD8T	-0.010736895261954	0.0410550303645871	0.476989278551676
RMDN1	chr8:86572774:C:T	LPS	monocyte	-0.057555969939946	0.0680013873883166	0.276425195335579
RMDN1	chr8:86572774:C:T	LPS	B	-0.051140017156941	0.0584746915143906	0.27299690110854
RMDN1	chr8:86572774:C:T	LPS	CD4T	-0.028576844054603	0.0529152517472679	0.388000936031008
RMDN1	chr8:86572774:C:T	Tcruzi	NK	-0.00460473794309063	0.0450464622563777	0.533385933068426
RMDN1	chr8:86572774:C:T	Tcruzi	CD8T	-0.0156528600863825	0.0444926668733843	0.451118553103851
RMDN1	chr8:86572774:C:T	Tcruzi	monocyte	-0.0388743066407764	0.0573318998261899	0.336295195441276
RMDN1	chr8:86572774:C:T	Tcruzi	B	-0.062986201264411	0.065806099656435	0.242249830933941
RMDN1	chr8:86572774:C:T	Tcruzi	CD4T	-0.0292704398155319	0.0532668701789758	0.387295023083431
RMDN1	chr8:86599702:C:T	NI	NK	-0.00809540667642092	0.0662630426715113	0.593276833067002
RMDN1	chr8:86599702:C:T	NI	CD8T	-0.0065338334483591	0.0757973809252064	0.604698245420237
RMDN1	chr8:86599702:C:T	NI	monocyte	0.0288326589508545	0.0942804766934177	0.505419957652957
RMDN1	chr8:86599702:C:T	NI	B	0.0145652799384214	0.0739010962031711	0.566528997158578
RMDN1	chr8:86599702:C:T	NI	CD4T	0.00466610428311542	0.0919914151967098	0.603044529102258
RMDN1	chr8:86599702:C:T	IAV	NK	-0.0064870631129358	0.0612054868719924	0.598019407257768
RMDN1	chr8:86599702:C:T	IAV	CD8T	-0.00602495736392473	0.0568842624314477	0.59812962721426
RMDN1	chr8:86599702:C:T	IAV	monocyte	0.0181661806433399	0.0741533470077448	0.5488262944458
RMDN1	chr8:86599702:C:T	IAV	B	0.0197389151973033	0.0687944859866697	0.536855648727904
RMDN1	chr8:86599702:C:T	IAV	CD4T	0.00384182906242963	0.0776544857319841	0.61102480226656
RMDN1	chr8:86599702:C:T	LPS	NK	-0.00758181438303035	0.0666561590348732	0.592136323457486
RMDN1	chr8:86599702:C:T	LPS	CD8T	-0.00505674451113773	0.0650674277353553	0.602899092302179
RMDN1	chr8:86599702:C:T	LPS	monocyte	0.0232286681493734	0.090052187286155	0.532342739053158
RMDN1	chr8:86599702:C:T	LPS	B	0.0196717724146552	0.0767619503955811	0.543295425619543
RMDN1	chr8:86599702:C:T	LPS	CD4T	0.00773739326503914	0.0863488624316655	0.59556360133683
RMDN1	chr8:86599702:C:T	Tcruzi	NK	-0.0114140696182471	0.0701318269913495	0.579818796121219
RMDN1	chr8:86599702:C:T	Tcruzi	CD8T	-0.00763462947545061	0.0734630577664596	0.598092673106311
RMDN1	chr8:86599702:C:T	Tcruzi	monocyte	0.0251960316984291	0.0892588962191	0.532595882259807
RMDN1	chr8:86599702:C:T	Tcruzi	B	0.0178559506552852	0.0726757179207965	0.549770434178392
RMDN1	chr8:86599702:C:T	Tcruzi	CD4T	0.000668680414235389	0.0867791709041057	0.621285599144878
RMI1	chr9:83909172:A:C	NI	NK	0.0295384929031206	0.0601526377258903	0.421445865116726
RMI1	chr9:83909172:A:C	NI	CD8T	0.0528914088982891	0.0754609696372409	0.349190565217031
RMI1	chr9:83909172:A:C	NI	monocyte	0.0596601959244794	0.0910499613943913	0.341371773022054
RMI1	chr9:83909172:A:C	NI	B	0.00936097842633384	0.0625552106732681	0.53045956131627
RMI1	chr9:83909172:A:C	NI	CD4T	0.0790966465051482	0.101446825834327	0.311209609772046
RMI1	chr9:83909172:A:C	IAV	NK	0.0228662531780919	0.0544704288173602	0.443744415003207
RMI1	chr9:83909172:A:C	IAV	CD8T	0.0283508974190433	0.052599525581203	0.403139759601559
RMI1	chr9:83909172:A:C	IAV	monocyte	0.0227611036324867	0.0634087133164776	0.464289319545829
RMI1	chr9:83909172:A:C	IAV	B	0.00459768594446697	0.0548261747197541	0.549986169649044
RMI1	chr9:83909172:A:C	IAV	CD4T	0.0509928940518444	0.075261813383822	0.358542413857747
RMI1	chr9:83909172:A:C	LPS	NK	0.0233802779371388	0.0582025036421851	0.444952307732315
RMI1	chr9:83909172:A:C	LPS	CD8T	0.0478260696684345	0.0679878975653603	0.341322967372752
RMI1	chr9:83909172:A:C	LPS	monocyte	0.0361871935953247	0.0789687399671468	0.424640613685576
RMI1	chr9:83909172:A:C	LPS	B	0.0170328301278325	0.0620897023142079	0.490397228567045
RMI1	chr9:83909172:A:C	LPS	CD4T	0.0621129424999504	0.0860616804085994	0.339502151003199
RMI1	chr9:83909172:A:C	Tcruzi	NK	0.0274265076823988	0.0607851194937095	0.432700825193236
RMI1	chr9:83909172:A:C	Tcruzi	CD8T	0.0507245569552904	0.0725322157942549	0.348404299955931
RMI1	chr9:83909172:A:C	Tcruzi	monocyte	0.051401730797363	0.0844739511252702	0.377786931355072
RMI1	chr9:83909172:A:C	Tcruzi	B	0.00810357097342595	0.0595136081362367	0.532760209462444
RMI1	chr9:83909172:A:C	Tcruzi	CD4T	0.0656666066356867	0.0885777452686534	0.335108222730404
RMI1	chr9:83979804:G:C	NI	NK	-0.0131317226275698	0.0330559875801218	0.564821013959067
RMI1	chr9:83979804:G:C	NI	CD8T	-0.0126054046552557	0.034942691958726	0.579312922196228
RMI1	chr9:83979804:G:C	NI	monocyte	0.00344151976728319	0.040145472934692	0.631634379846011
RMI1	chr9:83979804:G:C	NI	B	0.002756061391081	0.032588144679044	0.670250602078767
RMI1	chr9:83979804:G:C	NI	CD4T	0.00137054065375694	0.0397382719872197	0.675942119233898
RMI1	chr9:83979804:G:C	IAV	NK	-0.0143650989097627	0.032764662613953	0.550314431518369
RMI1	chr9:83979804:G:C	IAV	CD8T	-0.00806277817338898	0.0267815262285982	0.594679002109667
RMI1	chr9:83979804:G:C	IAV	monocyte	0.00634518948861239	0.0323597820066282	0.633501906971027
RMI1	chr9:83979804:G:C	IAV	B	0.0036062897348905	0.028927360362488	0.659263093988198
RMI1	chr9:83979804:G:C	IAV	CD4T	-0.00215169335461691	0.03272754445004	0.665176128063611
RMI1	chr9:83979804:G:C	LPS	NK	-0.0116726857797217	0.0321362078398115	0.567700248194718
RMI1	chr9:83979804:G:C	LPS	CD8T	-0.0145931999535503	0.0333847554816062	0.54469094190131
RMI1	chr9:83979804:G:C	LPS	monocyte	0.0037526429392828	0.0390767440603768	0.644420966513289
RMI1	chr9:83979804:G:C	LPS	B	0.000232883801035651	0.032047589856064	0.682149426734926
RMI1	chr9:83979804:G:C	LPS	CD4T	-0.00600642861657033	0.0361429954036756	0.630747609890311
RMI1	chr9:83979804:G:C	Tcruzi	NK	-0.0204346035408309	0.0406823617857853	0.522483193868052
RMI1	chr9:83979804:G:C	Tcruzi	CD8T	-0.0126933623218673	0.0339915560520403	0.572950061704121
RMI1	chr9:83979804:G:C	Tcruzi	monocyte	0.0122271498885314	0.0403623188641563	0.592426107953898
RMI1	chr9:83979804:G:C	Tcruzi	B	0.00222853542647577	0.0308695494533629	0.671189333736455
RMI1	chr9:83979804:G:C	Tcruzi	CD4T	-0.00234244329366741	0.0358152407306079	0.663382285676528
RMI1	chr9:83983275:C:T	NI	NK	0.000218718492844975	0.0297516160019729	0.690460116727476
RMI1	chr9:83983275:C:T	NI	CD8T	0.00269027233512127	0.0327567800463977	0.668926356849953
RMI1	chr9:83983275:C:T	NI	monocyte	-0.00717259322804518	0.0425662831128118	0.617197799941238
RMI1	chr9:83983275:C:T	NI	B	-0.00213759007050703	0.0331209336751359	0.684602484793716
RMI1	chr9:83983275:C:T	NI	CD4T	0.00619199246413245	0.0412776764341575	0.63687502165387
RMI1	chr9:83983275:C:T	IAV	NK	0.00254427600280444	0.027782577349319	0.668283028018707
RMI1	chr9:83983275:C:T	IAV	CD8T	0.00165705055029483	0.0257084108540193	0.673613071012802
RMI1	chr9:83983275:C:T	IAV	monocyte	0.00177320742418452	0.0326530014618769	0.682450882935999
RMI1	chr9:83983275:C:T	IAV	B	0.000310011958295425	0.0286047451654412	0.691757824942502
RMI1	chr9:83983275:C:T	IAV	CD4T	0.0163295231343521	0.0406681232489824	0.575589838760788
RMI1	chr9:83983275:C:T	LPS	NK	0.00320248065204734	0.0300721615151455	0.656985138610079
RMI1	chr9:83983275:C:T	LPS	CD8T	0.00379061378966607	0.0288893208222518	0.648937137353762
RMI1	chr9:83983275:C:T	LPS	monocyte	0.004303944787137	0.0416500866971549	0.650013130083232
RMI1	chr9:83983275:C:T	LPS	B	0.00074972616436081	0.0326357262431838	0.681432595617912
RMI1	chr9:83983275:C:T	LPS	CD4T	0.0128963813672218	0.0402797202389023	0.594949596729974
RMI1	chr9:83983275:C:T	Tcruzi	NK	0.00342999627801927	0.0310412236817967	0.661992240698714
RMI1	chr9:83983275:C:T	Tcruzi	CD8T	0.00311093255110747	0.0316513206202799	0.662705197512388
RMI1	chr9:83983275:C:T	Tcruzi	monocyte	-0.00607861186807373	0.0397222050847243	0.649670645641722
RMI1	chr9:83983275:C:T	Tcruzi	B	-0.00404431330246328	0.0324271101572665	0.666521695813649
RMI1	chr9:83983275:C:T	Tcruzi	CD4T	0.0109790952863625	0.0395576707515175	0.613372016948034
RMI1	chr9:83997592:T:G	NI	NK	-0.0168939052150818	0.0537860739868879	0.541647667989189
RMI1	chr9:83997592:T:G	NI	CD8T	-0.0219962690155404	0.0624633829627716	0.529589512821158
RMI1	chr9:83997592:T:G	NI	monocyte	-0.0083371890645399	0.0669408323105688	0.576224304672566
RMI1	chr9:83997592:T:G	NI	B	-0.0047382371392437	0.0556704754266256	0.610241602009352
RMI1	chr9:83997592:T:G	NI	CD4T	-0.0232599191387182	0.0747460145582277	0.53414784400833
RMI1	chr9:83997592:T:G	IAV	NK	-0.0180732760057947	0.0519834050177006	0.529686762362502
RMI1	chr9:83997592:T:G	IAV	CD8T	-0.0203629598367568	0.0509967135604828	0.510607820679588
RMI1	chr9:83997592:T:G	IAV	monocyte	-0.00873497756026218	0.0552331041456636	0.592135715866294
RMI1	chr9:83997592:T:G	IAV	B	-0.010035562245052	0.0494920680946863	0.577334705444721
RMI1	chr9:83997592:T:G	IAV	CD4T	-0.0200263072352565	0.0635004669197923	0.541273031037202
RMI1	chr9:83997592:T:G	LPS	NK	-0.0142499978207565	0.0527045041324848	0.550602139270662
RMI1	chr9:83997592:T:G	LPS	CD8T	-0.0149430845668663	0.051873446954448	0.544980732023589
RMI1	chr9:83997592:T:G	LPS	monocyte	-0.00863070053302413	0.0663767058966459	0.587028680142367
RMI1	chr9:83997592:T:G	LPS	B	-0.0127113581259724	0.0568499672374563	0.567120254870883
RMI1	chr9:83997592:T:G	LPS	CD4T	-0.0184690760900025	0.0680978723988328	0.550828064812266
RMI1	chr9:83997592:T:G	Tcruzi	NK	-0.0193011975852492	0.0568129961991052	0.531166504652303
RMI1	chr9:83997592:T:G	Tcruzi	CD8T	-0.020389072495147	0.0596597720768444	0.531007657590012
RMI1	chr9:83997592:T:G	Tcruzi	monocyte	-0.00558894358873608	0.0639629389592295	0.606244169445994
RMI1	chr9:83997592:T:G	Tcruzi	B	-0.00981325171430393	0.0535960930063556	0.581300640388393
RMI1	chr9:83997592:T:G	Tcruzi	CD4T	-0.0248860921358043	0.0720676255461863	0.530341570831299
RMI1	chr9:84041539:A:T	NI	NK	-0.00944732201601589	0.0393461460753834	0.812088316514345
RMI1	chr9:84041539:A:T	NI	CD8T	-0.00962418796381369	0.0405382458945575	0.813729811117438
RMI1	chr9:84041539:A:T	NI	monocyte	0.043746548738898	0.0857919540144619	0.735793508887796
RMI1	chr9:84041539:A:T	NI	B	0.0119877743097289	0.0437328733563294	0.802579769865653
RMI1	chr9:84041539:A:T	NI	CD4T	0.00334148199660669	0.0423720156470294	0.847750407687981
RMI1	chr9:84041539:A:T	IAV	NK	-0.0162278201114326	0.0459885553960354	0.783064354421393
RMI1	chr9:84041539:A:T	IAV	CD8T	-0.00221525790977748	0.0324046102683484	0.848668857872473
RMI1	chr9:84041539:A:T	IAV	monocyte	0.450529159003403	0.167649883041908	0.00516164747525961
RMI1	chr9:84041539:A:T	IAV	B	0.0173103694242443	0.0465161760142009	0.775890588322724
RMI1	chr9:84041539:A:T	IAV	CD4T	0.00546999059789202	0.038288646823157	0.833848152055936
RMI1	chr9:84041539:A:T	LPS	NK	-0.0118741212083225	0.0419908348538317	0.802493719724699
RMI1	chr9:84041539:A:T	LPS	CD8T	-0.0111830883093173	0.0394316467004253	0.802407767629752
RMI1	chr9:84041539:A:T	LPS	monocyte	0.0494574979343806	0.0952350419792644	0.733387704527678
RMI1	chr9:84041539:A:T	LPS	B	0.00931416650659114	0.041312330146087	0.812985478243237
RMI1	chr9:84041539:A:T	LPS	CD4T	0.00190894859648386	0.0393856369271189	0.853010875940524
RMI1	chr9:84041539:A:T	Tcruzi	NK	-0.00787299071148536	0.0395759546487558	0.821371111989694
RMI1	chr9:84041539:A:T	Tcruzi	CD8T	-0.0132685286585792	0.0432730532518765	0.796574623732806
RMI1	chr9:84041539:A:T	Tcruzi	monocyte	0.0313795724601272	0.0679845672333735	0.750353492191452
RMI1	chr9:84041539:A:T	Tcruzi	B	0.0124887908220236	0.0429113102610869	0.798081807076948
RMI1	chr9:84041539:A:T	Tcruzi	CD4T	0.000721722854352439	0.0393734331293476	0.859730792667493
RMI1	chr9:84056850:A:G	NI	NK	0.00701577938730308	0.0221826783728554	0.63638278437405
RMI1	chr9:84056850:A:G	NI	CD8T	0.00780429778806282	0.0237877699179676	0.630851582313342
RMI1	chr9:84056850:A:G	NI	monocyte	0.00596466891897976	0.03522595718754	0.612068496038872
RMI1	chr9:84056850:A:G	NI	B	0.0113163321741	0.0265987912112139	0.602593682720378
RMI1	chr9:84056850:A:G	NI	CD4T	0.0153753721984594	0.0322801730120496	0.57494901548074
RMI1	chr9:84056850:A:G	IAV	NK	0.0033571994132606	0.0198564548267368	0.67378535975031
RMI1	chr9:84056850:A:G	IAV	CD8T	0.00552617947879813	0.018960498300992	0.641055581580595
RMI1	chr9:84056850:A:G	IAV	monocyte	0.0072183450867301	0.0238157758564896	0.637594093071232
RMI1	chr9:84056850:A:G	IAV	B	0.00660211638094083	0.0213655017677057	0.636438483985122
RMI1	chr9:84056850:A:G	IAV	CD4T	0.011798405133796	0.0264473812561528	0.596788942091193
RMI1	chr9:84056850:A:G	LPS	NK	0.00765159777813858	0.0225819979479504	0.622710589291021
RMI1	chr9:84056850:A:G	LPS	CD8T	0.00666603639056792	0.0210164395679232	0.626782611051101
RMI1	chr9:84056850:A:G	LPS	monocyte	0.013237058128214	0.0316528020408075	0.586172027140378
RMI1	chr9:84056850:A:G	LPS	B	0.00898675309391137	0.0247875928222766	0.61486125090764
RMI1	chr9:84056850:A:G	LPS	CD4T	0.0141455633815112	0.0295879936101972	0.580350161168313
RMI1	chr9:84056850:A:G	Tcruzi	NK	0.00616182519924433	0.0225468200143517	0.643404566931816
RMI1	chr9:84056850:A:G	Tcruzi	CD8T	0.00923207527499579	0.0237357216680122	0.609951351032183
RMI1	chr9:84056850:A:G	Tcruzi	monocyte	0.0270326489873366	0.0463433507759121	0.488931607502979
RMI1	chr9:84056850:A:G	Tcruzi	B	0.00863602605709382	0.0238468041919419	0.617234818391845
RMI1	chr9:84056850:A:G	Tcruzi	CD4T	0.0145360403998634	0.0299554050433715	0.580674645640392
RMI1	chr9:84069688:G:A	NI	NK	0.0202800486989008	0.0392778454641793	0.382489602217344
RMI1	chr9:84069688:G:A	NI	CD8T	0.0368139245869641	0.04484717850758	0.286961361872406
RMI1	chr9:84069688:G:A	NI	monocyte	-0.0366064710293268	0.0553226769824152	0.331486338326394
RMI1	chr9:84069688:G:A	NI	B	-0.0172733586431353	0.0453906194850258	0.455688725595517
RMI1	chr9:84069688:G:A	NI	CD4T	0.0555081143993321	0.0574067798897154	0.242017487660653
RMI1	chr9:84069688:G:A	IAV	NK	0.0164732149584879	0.0365144643116666	0.402830283547041
RMI1	chr9:84069688:G:A	IAV	CD8T	0.0219866619955842	0.0351062805546192	0.343228985966885
RMI1	chr9:84069688:G:A	IAV	monocyte	-0.0206322925422279	0.0430329266784323	0.409018528649354
RMI1	chr9:84069688:G:A	IAV	B	-0.00498570691823911	0.0373854899698095	0.539922849542313
RMI1	chr9:84069688:G:A	IAV	CD4T	0.0576304019949058	0.0551097575801914	0.221576514178403
RMI1	chr9:84069688:G:A	LPS	NK	0.0317579118934098	0.0429876775879432	0.306391514453756
RMI1	chr9:84069688:G:A	LPS	CD8T	0.0298124364835614	0.0391629505432349	0.299712096377524
RMI1	chr9:84069688:G:A	LPS	monocyte	-0.0149647547207222	0.0498897753303316	0.461655486374265
RMI1	chr9:84069688:G:A	LPS	B	-0.00914535923846486	0.0424830751460539	0.510274072484621
RMI1	chr9:84069688:G:A	LPS	CD4T	0.0624142649430161	0.0587719047448679	0.216058821087617
RMI1	chr9:84069688:G:A	Tcruzi	NK	0.0266470038015001	0.0421345319318341	0.344480053939339
RMI1	chr9:84069688:G:A	Tcruzi	CD8T	0.0309877591990547	0.0418807113281002	0.309888692105873
RMI1	chr9:84069688:G:A	Tcruzi	monocyte	-0.0352481307966396	0.0535376521263623	0.344435681448494
RMI1	chr9:84069688:G:A	Tcruzi	B	-0.0153573784816566	0.0427619992833369	0.462062596115742
RMI1	chr9:84069688:G:A	Tcruzi	CD4T	0.0654497250928206	0.0606135109060898	0.214387324742702
RMI1	chr9:84089034:C:T	NI	NK	-0.0204456098930526	0.0450034169719094	0.476993136609819
RMI1	chr9:84089034:C:T	NI	CD8T	-0.0286800657788729	0.0513303911723472	0.442496593303746
RMI1	chr9:84089034:C:T	NI	monocyte	-0.0239836288657131	0.0562727098211408	0.465157907456806
RMI1	chr9:84089034:C:T	NI	B	-0.029088414965125	0.0539780296281233	0.447967924726625
RMI1	chr9:84089034:C:T	NI	CD4T	-0.0143854063026497	0.0516506959159528	0.530315736073238
RMI1	chr9:84089034:C:T	IAV	NK	-0.00194964812143685	0.0386462061781798	0.599376747620216
RMI1	chr9:84089034:C:T	IAV	CD8T	-0.015545047994316	0.0389010862330401	0.494890444957571
RMI1	chr9:84089034:C:T	IAV	monocyte	0.00173136157478091	0.0433218896674315	0.629194249501535
RMI1	chr9:84089034:C:T	IAV	B	-0.00973922181643999	0.0404202656395773	0.546477715030943
RMI1	chr9:84089034:C:T	IAV	CD4T	0.0156289001340253	0.0491194958462637	0.543183037277743
RMI1	chr9:84089034:C:T	LPS	NK	0.00174051161715463	0.0424094838476211	0.620377922763409
RMI1	chr9:84089034:C:T	LPS	CD8T	-0.0205250893591311	0.0434884025383203	0.466777306913386
RMI1	chr9:84089034:C:T	LPS	monocyte	0.00857225261876293	0.0542102476391596	0.577420547390519
RMI1	chr9:84089034:C:T	LPS	B	-0.0139722536213815	0.0456456455452195	0.522031549156291
RMI1	chr9:84089034:C:T	LPS	CD4T	0.0181285830132477	0.0535915874148775	0.529035469304815
RMI1	chr9:84089034:C:T	Tcruzi	NK	-0.0182261467454852	0.0451680558909847	0.491514782426989
RMI1	chr9:84089034:C:T	Tcruzi	CD8T	-0.0386460956337222	0.0595804648170878	0.401990447791965
RMI1	chr9:84089034:C:T	Tcruzi	monocyte	-0.0206860684224648	0.0539564930070864	0.499476231490208
RMI1	chr9:84089034:C:T	Tcruzi	B	-0.00793909119529483	0.0431051262374648	0.557257833637125
RMI1	chr9:84089034:C:T	Tcruzi	CD4T	0.000803218098614644	0.0469311025499074	0.624743679195579
RMI1	chr9:84089717:G:A	NI	NK	0.00563728577105205	0.0435454766546613	0.618816567629399
RMI1	chr9:84089717:G:A	NI	CD8T	0.0126678292782878	0.0511521837753951	0.584084612228318
RMI1	chr9:84089717:G:A	NI	monocyte	-0.00722169356230773	0.0585580491139123	0.596261096123265
RMI1	chr9:84089717:G:A	NI	B	0.00264618330291886	0.0476083183250094	0.641376577093728
RMI1	chr9:84089717:G:A	NI	CD4T	0.0171276226543252	0.0634023153929655	0.566756616761284
RMI1	chr9:84089717:G:A	IAV	NK	0.00565787705061788	0.0405065343519785	0.616310085849569
RMI1	chr9:84089717:G:A	IAV	CD8T	0.00643832921296649	0.0376449695483055	0.60626978624212
RMI1	chr9:84089717:G:A	IAV	monocyte	-0.00657632773699644	0.047400336522115	0.61793014631755
RMI1	chr9:84089717:G:A	IAV	B	1.33556078371629e-05	0.0411815203062344	0.656477183586966
RMI1	chr9:84089717:G:A	IAV	CD4T	0.00977803090593755	0.0514975519461348	0.600696643943211
RMI1	chr9:84089717:G:A	LPS	NK	-0.000586509161768834	0.0437108147281382	0.652511467300137
RMI1	chr9:84089717:G:A	LPS	CD8T	0.00674056635051725	0.0428745880361098	0.604966077970785
RMI1	chr9:84089717:G:A	LPS	monocyte	-0.0125548146157216	0.0597388988156148	0.579065249842267
RMI1	chr9:84089717:G:A	LPS	B	-0.00513451548850294	0.0485560209579445	0.625873886440877
RMI1	chr9:84089717:G:A	LPS	CD4T	0.0123088978241951	0.0574809333036497	0.589288897365177
RMI1	chr9:84089717:G:A	Tcruzi	NK	0.00621345772653161	0.0450605194653452	0.614566449184014
RMI1	chr9:84089717:G:A	Tcruzi	CD8T	0.0104483439815687	0.0483790885871506	0.591246021424677
RMI1	chr9:84089717:G:A	Tcruzi	monocyte	-0.0113018625793302	0.0571946106714201	0.595384176712412
RMI1	chr9:84089717:G:A	Tcruzi	B	0.00502307713253676	0.0460357881330261	0.625088771698731
RMI1	chr9:84089717:G:A	Tcruzi	CD4T	0.0138000337718654	0.0583415614966928	0.58518144735762
RMI1	chr9:84103211:C:T	NI	NK	0.0151978621893336	0.0551034568644035	0.54084828721132
RMI1	chr9:84103211:C:T	NI	CD8T	0.0253498020345974	0.0655081261820578	0.504793963068197
RMI1	chr9:84103211:C:T	NI	monocyte	0.00977925990672822	0.0724492486516077	0.563629786508295
RMI1	chr9:84103211:C:T	NI	B	-0.00448956594872906	0.0601080099645222	0.620752422960937
RMI1	chr9:84103211:C:T	NI	CD4T	0.0338504835434848	0.0812872462480261	0.486950583087634
RMI1	chr9:84103211:C:T	IAV	NK	0.0162475447689691	0.0520735593144047	0.529560470426595
RMI1	chr9:84103211:C:T	IAV	CD8T	0.0174713729888986	0.0490957819865016	0.5143843036659
RMI1	chr9:84103211:C:T	IAV	monocyte	0.00383877559292423	0.0588187940642691	0.606043528125122
RMI1	chr9:84103211:C:T	IAV	B	-0.00832942089526135	0.0539511274740494	0.596860719972559
RMI1	chr9:84103211:C:T	IAV	CD4T	0.0292661699010512	0.0693660819057219	0.493074964077618
RMI1	chr9:84103211:C:T	LPS	NK	0.0141153605241016	0.0548672255632692	0.541545856908087
RMI1	chr9:84103211:C:T	LPS	CD8T	0.0233983417773551	0.058026086105571	0.494158793830033
RMI1	chr9:84103211:C:T	LPS	monocyte	0.0150461346234997	0.0736089596204859	0.553285173761212
RMI1	chr9:84103211:C:T	LPS	B	-0.00809219210712047	0.0614490635367232	0.600101357068449
RMI1	chr9:84103211:C:T	LPS	CD4T	0.0329304738474923	0.0766845732139078	0.486128512929276
RMI1	chr9:84103211:C:T	Tcruzi	NK	0.0147333908954451	0.0565936016352522	0.543680124038393
RMI1	chr9:84103211:C:T	Tcruzi	CD8T	0.0237910313450843	0.0628277658834304	0.505778770269234
RMI1	chr9:84103211:C:T	Tcruzi	monocyte	0.0103624262140984	0.0700820069869998	0.578142442903658
RMI1	chr9:84103211:C:T	Tcruzi	B	-0.00397575176423508	0.0571063737514532	0.620634833733612
RMI1	chr9:84103211:C:T	Tcruzi	CD4T	0.0339923616065555	0.0779365230191041	0.48675343689677
RMI1	chr9:84103834:A:G	NI	NK	0.0105015090213661	0.0281738040843334	0.609100845170444
RMI1	chr9:84103834:A:G	NI	CD8T	0.0113470631812822	0.030522528557806	0.611418229071942
RMI1	chr9:84103834:A:G	NI	monocyte	0.00289853249042772	0.0336897119026162	0.65924359961091
RMI1	chr9:84103834:A:G	NI	B	0.00617403098336651	0.0274955142477738	0.654741759934684
RMI1	chr9:84103834:A:G	NI	CD4T	0.0039758185483652	0.0323007216861605	0.670521363902724
RMI1	chr9:84103834:A:G	IAV	NK	0.00402361192537679	0.0229449164175192	0.665423370103332
RMI1	chr9:84103834:A:G	IAV	CD8T	0.00679937070843382	0.0228264016917975	0.632666571129554
RMI1	chr9:84103834:A:G	IAV	monocyte	0.000118033835374398	0.0259676505118008	0.716734815165257
RMI1	chr9:84103834:A:G	IAV	B	0.000251871712785373	0.0236637983558052	0.70868829927363
RMI1	chr9:84103834:A:G	IAV	CD4T	-0.00102422396764693	0.0270188692788426	0.717794775031724
RMI1	chr9:84103834:A:G	LPS	NK	0.00682006621747762	0.025544532501588	0.631838124933977
RMI1	chr9:84103834:A:G	LPS	CD8T	0.00807844150882373	0.0252464102564717	0.617813333369265
RMI1	chr9:84103834:A:G	LPS	monocyte	0.00154239526547289	0.0323075891088026	0.685175293376255
RMI1	chr9:84103834:A:G	LPS	B	0.0108289243785054	0.030549933133386	0.607180097469514
RMI1	chr9:84103834:A:G	LPS	CD4T	-0.00203641630517351	0.0298922569217973	0.703627561642626
RMI1	chr9:84103834:A:G	Tcruzi	NK	0.0053362594479715	0.0260181994559881	0.652653411564235
RMI1	chr9:84103834:A:G	Tcruzi	CD8T	0.00436551882735306	0.0258002122270912	0.663878750902167
RMI1	chr9:84103834:A:G	Tcruzi	monocyte	-0.00351615649655168	0.031572719236643	0.682837537115223
RMI1	chr9:84103834:A:G	Tcruzi	B	0.00489936783388663	0.0262930621773677	0.660273180010973
RMI1	chr9:84103834:A:G	Tcruzi	CD4T	-0.00185514838428796	0.030004207440119	0.706139116898507
RMI1	chr9:84104065:T:A	NI	NK	-0.0184565891701074	0.0432066083646606	0.525554754656932
RMI1	chr9:84104065:T:A	NI	CD8T	-0.0207927511945841	0.0470431017706027	0.522360131815984
RMI1	chr9:84104065:T:A	NI	monocyte	-0.00440640606860956	0.0490397739777409	0.607854089564154
RMI1	chr9:84104065:T:A	NI	B	-0.0155752771501413	0.0450295902715855	0.55576267735544
RMI1	chr9:84104065:T:A	NI	CD4T	-0.00945814063915758	0.0496018982214913	0.59166666336154
RMI1	chr9:84104065:T:A	IAV	NK	-0.00556861594018833	0.0347501445119891	0.606346142668767
RMI1	chr9:84104065:T:A	IAV	CD8T	-0.0131812906285878	0.0353850300757648	0.544065380152137
RMI1	chr9:84104065:T:A	IAV	monocyte	0.00494450584440555	0.0403044763022051	0.632677935640529
RMI1	chr9:84104065:T:A	IAV	B	-0.00482545103435695	0.035762303921687	0.617892043785852
RMI1	chr9:84104065:T:A	IAV	CD4T	-0.00361278663052912	0.0416111916757388	0.630230169286252
RMI1	chr9:84104065:T:A	LPS	NK	-0.00465895519526828	0.0376090299041628	0.609889952584461
RMI1	chr9:84104065:T:A	LPS	CD8T	-0.0173924998634055	0.0415634777776995	0.522569479941387
RMI1	chr9:84104065:T:A	LPS	monocyte	0.0109698946525257	0.0513848102350979	0.585308016872244
RMI1	chr9:84104065:T:A	LPS	B	-0.00495040750611333	0.0406460066600822	0.615448988844144
RMI1	chr9:84104065:T:A	LPS	CD4T	0.00303934300475488	0.0473085803180883	0.649875668508813
RMI1	chr9:84104065:T:A	Tcruzi	NK	-0.0151991876207647	0.0416316744624958	0.54439876231055
RMI1	chr9:84104065:T:A	Tcruzi	CD8T	-0.0210706593831492	0.0462064837994645	0.514658407054397
RMI1	chr9:84104065:T:A	Tcruzi	monocyte	-0.000771718164444255	0.0460491505331355	0.65102581590785
RMI1	chr9:84104065:T:A	Tcruzi	B	-0.00886417107801544	0.0396639079535734	0.590245195921514
RMI1	chr9:84104065:T:A	Tcruzi	CD4T	-0.011320387098968	0.046773636828075	0.584770043124909
RMI2	chr16:11153922:G:A	NI	NK	0.0850859451039456	0.0775087926651375	0.142011305760384
RMI2	chr16:11153922:G:A	NI	CD8T	0.102831442692107	0.0814783634775625	0.114508843629754
RMI2	chr16:11153922:G:A	NI	monocyte	0.0389286077111624	0.0907174662265304	0.341618498372533
RMI2	chr16:11153922:G:A	NI	B	0.142903613998379	0.101360350625334	0.078171914508538
RMI2	chr16:11153922:G:A	NI	CD4T	0.130233603176385	0.0961611440226328	0.099151158563494
RMI2	chr16:11153922:G:A	IAV	NK	0.0823910215898379	0.0730768001978243	0.133691756947896
RMI2	chr16:11153922:G:A	IAV	CD8T	0.0723661645409843	0.0655537190046883	0.139794528078319
RMI2	chr16:11153922:G:A	IAV	monocyte	0.0406982248018564	0.0725722890167054	0.306781251275586
RMI2	chr16:11153922:G:A	IAV	B	0.112917736526139	0.0818717570992499	0.0850888456388203
RMI2	chr16:11153922:G:A	IAV	CD4T	0.123414703227824	0.082140853825419	0.0805355176308282
RMI2	chr16:11153922:G:A	LPS	NK	0.0980488731549334	0.0807830387807616	0.11434516029958
RMI2	chr16:11153922:G:A	LPS	CD8T	0.0773330663239063	0.0699700570344459	0.143871565174361
RMI2	chr16:11153922:G:A	LPS	monocyte	0.0211626817545192	0.0914090952451003	0.411970739383275
RMI2	chr16:11153922:G:A	LPS	B	0.14684827429648	0.101389254147739	0.0729648433403743
RMI2	chr16:11153922:G:A	LPS	CD4T	0.113684069006608	0.0830707907387034	0.101858694075851
RMI2	chr16:11153922:G:A	Tcruzi	NK	0.0867392444216518	0.0799740781350049	0.144464010368082
RMI2	chr16:11153922:G:A	Tcruzi	CD8T	0.0979281176243958	0.0783319905558495	0.116267011747849
RMI2	chr16:11153922:G:A	Tcruzi	monocyte	0.0278408625582863	0.0883690375682449	0.384129060129688
RMI2	chr16:11153922:G:A	Tcruzi	B	0.146184830781948	0.102559415678514	0.07256980070835
RMI2	chr16:11153922:G:A	Tcruzi	CD4T	0.122505284779556	0.0904141063631055	0.100737212484442
RMI2	chr16:11213167:C:T	NI	NK	0.0316512006855479	0.0498487456803056	0.296056516460405
RMI2	chr16:11213167:C:T	NI	CD8T	0.0372570119695208	0.0524451048354349	0.269714137972784
RMI2	chr16:11213167:C:T	NI	monocyte	0.0627778837610742	0.0675205462893669	0.204159708425023
RMI2	chr16:11213167:C:T	NI	B	0.00945700677839263	0.0529487781008351	0.448557919219553
RMI2	chr16:11213167:C:T	NI	CD4T	0.0598132347436176	0.0621667763158723	0.203314472314805
RMI2	chr16:11213167:C:T	IAV	NK	0.0366204654832262	0.0476375021146383	0.25452388981197
RMI2	chr16:11213167:C:T	IAV	CD8T	0.0286006606542499	0.0432697909863006	0.281464541820061
RMI2	chr16:11213167:C:T	IAV	monocyte	0.0694198947810319	0.0591615590763738	0.152282167574179
RMI2	chr16:11213167:C:T	IAV	B	0.0129017153032107	0.0446673944887124	0.411735921647654
RMI2	chr16:11213167:C:T	IAV	CD4T	0.07501772032818	0.0571002813519384	0.131980772840064
RMI2	chr16:11213167:C:T	LPS	NK	0.0431269288576455	0.0514197321116373	0.232901573407336
RMI2	chr16:11213167:C:T	LPS	CD8T	0.0511798532099548	0.0510331075207286	0.186450241649908
RMI2	chr16:11213167:C:T	LPS	monocyte	0.0864758847024502	0.0769266003486397	0.151235853121319
RMI2	chr16:11213167:C:T	LPS	B	0.0207398435634836	0.0504115370751311	0.371659600600707
RMI2	chr16:11213167:C:T	LPS	CD4T	0.0630131183847723	0.0551648133487073	0.167165862003508
RMI2	chr16:11213167:C:T	Tcruzi	NK	0.0331397340650181	0.0519807350759066	0.293056480560584
RMI2	chr16:11213167:C:T	Tcruzi	CD8T	0.0504018344082013	0.0525938024908516	0.20397618823025
RMI2	chr16:11213167:C:T	Tcruzi	monocyte	0.0691946330978492	0.0675949608748032	0.185167328588514
RMI2	chr16:11213167:C:T	Tcruzi	B	0.00741731833989499	0.0505614334831709	0.456961896865173
RMI2	chr16:11213167:C:T	Tcruzi	CD4T	0.0953798671535145	0.075545746762975	0.12770306916421
RMI2	chr16:11213995:G:T	NI	NK	0.0772278921650361	0.0509388962574843	0.0618638624720349
RMI2	chr16:11213995:G:T	NI	CD8T	0.0329499864365277	0.0467041256631636	0.232630429071022
RMI2	chr16:11213995:G:T	NI	monocyte	0.00459044659505532	0.0550464584220591	0.456053832456146
RMI2	chr16:11213995:G:T	NI	B	-0.00116765724297324	0.0487496541869973	0.49401503413485
RMI2	chr16:11213995:G:T	NI	CD4T	0.0277088735984537	0.0506624653589316	0.28569824160642
RMI2	chr16:11213995:G:T	IAV	NK	0.0770732703338669	0.0482557974495235	0.0515964115979047
RMI2	chr16:11213995:G:T	IAV	CD8T	0.0759722603948348	0.0484180526591575	0.0478697254441069
RMI2	chr16:11213995:G:T	IAV	monocyte	0.0422795091934174	0.0414350110176814	0.161460275125777
RMI2	chr16:11213995:G:T	IAV	B	0.0321071994674203	0.0402245476355342	0.216296357621579
RMI2	chr16:11213995:G:T	IAV	CD4T	0.087298313966629	0.0443520517063959	0.0346863938913286
RMI2	chr16:11213995:G:T	LPS	NK	0.0722500151696271	0.0475981935695535	0.0657975219792763
RMI2	chr16:11213995:G:T	LPS	CD8T	0.0795542115934233	0.0497161389426843	0.0497682751761373
RMI2	chr16:11213995:G:T	LPS	monocyte	0.0596002219216855	0.0577685113913635	0.153449421105893
RMI2	chr16:11213995:G:T	LPS	B	0.0166915507527159	0.0441161902928339	0.351011451122678
RMI2	chr16:11213995:G:T	LPS	CD4T	0.0416235678910961	0.0406372191924325	0.163792380843914
RMI2	chr16:11213995:G:T	Tcruzi	NK	0.0602613575003658	0.0490482539460163	0.10977526578009
RMI2	chr16:11213995:G:T	Tcruzi	CD8T	0.0548138534634892	0.0445449404422521	0.113988884253257
RMI2	chr16:11213995:G:T	Tcruzi	monocyte	0.000877601864820449	0.0544870687092869	0.480492329131859
RMI2	chr16:11213995:G:T	Tcruzi	B	0.0221170106638643	0.044561900115645	0.313610720758059
RMI2	chr16:11213995:G:T	Tcruzi	CD4T	0.0683299527017053	0.0499561425473005	0.0886551056664784
RMI2	chr16:11254416:T:A	NI	NK	-0.00276857832909579	0.0451861082558953	0.639935337328871
RMI2	chr16:11254416:T:A	NI	CD8T	-0.0133143687216094	0.055146975149536	0.589921926588366
RMI2	chr16:11254416:T:A	NI	monocyte	8.947323131358e-05	0.0609707378085875	0.627325608680731
RMI2	chr16:11254416:T:A	NI	B	-0.00577221304511661	0.0495401058852084	0.623150022610625
RMI2	chr16:11254416:T:A	NI	CD4T	0.00148077535406727	0.059284837364613	0.640688076656794
RMI2	chr16:11254416:T:A	IAV	NK	0.000384125573210391	0.0415375162216334	0.655103600547893
RMI2	chr16:11254416:T:A	IAV	CD8T	-0.00490533839440492	0.0391591130799716	0.623270283004961
RMI2	chr16:11254416:T:A	IAV	monocyte	0.0100261048502198	0.0497596752211574	0.597403152307465
RMI2	chr16:11254416:T:A	IAV	B	-0.00378796854074241	0.0418745045291327	0.630757690863592
RMI2	chr16:11254416:T:A	IAV	CD4T	0.00265016206558669	0.0480020080183768	0.640973866903281
RMI2	chr16:11254416:T:A	LPS	NK	0.00288448720942961	0.0452438330871344	0.634341708818226
RMI2	chr16:11254416:T:A	LPS	CD8T	-0.00137766692222831	0.0431903804923862	0.643614070687289
RMI2	chr16:11254416:T:A	LPS	monocyte	0.0169490973300968	0.0669205639066944	0.562508746245797
RMI2	chr16:11254416:T:A	LPS	B	-0.0108111245723172	0.0512557466895745	0.592655183320746
RMI2	chr16:11254416:T:A	LPS	CD4T	0.00653992023984762	0.0539782267582412	0.616616912488954
RMI2	chr16:11254416:T:A	Tcruzi	NK	-0.00273257664589866	0.0468059374084297	0.638841906015284
RMI2	chr16:11254416:T:A	Tcruzi	CD8T	-0.00860303753488982	0.0499307348075579	0.608474376252703
RMI2	chr16:11254416:T:A	Tcruzi	monocyte	0.00144493184000554	0.05796576863297	0.640305887300293
RMI2	chr16:11254416:T:A	Tcruzi	B	-0.00953495925215597	0.0487990500696273	0.599463553191442
RMI2	chr16:11254416:T:A	Tcruzi	CD4T	0.00688261090876259	0.0569511596435277	0.622674055518265
RMI2	chr16:11261416:G:C	NI	NK	-0.0634964060163422	0.0637923209194441	0.152578901795114
RMI2	chr16:11261416:G:C	NI	CD8T	-0.153536156213973	0.0669939256408013	0.00728015236885948
RMI2	chr16:11261416:G:C	NI	monocyte	-0.195025785831374	0.0845988309313449	0.00577709111828517
RMI2	chr16:11261416:G:C	NI	B	-0.126827745743176	0.0686626955316152	0.0265145131258486
RMI2	chr16:11261416:G:C	NI	CD4T	-0.240618119869081	0.0815124931453424	0.000550601733251055
RMI2	chr16:11261416:G:C	IAV	NK	-0.00403855521251022	0.06169704435526	0.454874526936368
RMI2	chr16:11261416:G:C	IAV	CD8T	-0.0341912343062233	0.0597872679073397	0.264791047792901
RMI2	chr16:11261416:G:C	IAV	monocyte	-0.055659918087305	0.0552321965312884	0.154232263807631
RMI2	chr16:11261416:G:C	IAV	B	-0.0527920914361703	0.0559954788073324	0.167132828975316
RMI2	chr16:11261416:G:C	IAV	CD4T	-0.0280759293176231	0.0551143027973457	0.297022435304203
RMI2	chr16:11261416:G:C	LPS	NK	-0.00444521871205897	0.0651091597958232	0.451506811553872
RMI2	chr16:11261416:G:C	LPS	CD8T	-0.106875868394858	0.0614410911171767	0.0341957245899905
RMI2	chr16:11261416:G:C	LPS	monocyte	-0.120218327506155	0.0774017360999413	0.0551193786842632
RMI2	chr16:11261416:G:C	LPS	B	-0.116543585633996	0.0639557070213999	0.0290183768164042
RMI2	chr16:11261416:G:C	LPS	CD4T	-0.162171226011488	0.0576824045713353	0.00173719736693434
RMI2	chr16:11261416:G:C	Tcruzi	NK	-0.058880091653055	0.0681547632927214	0.184828061622561
RMI2	chr16:11261416:G:C	Tcruzi	CD8T	-0.168919817944274	0.0695520682082889	0.0032651075666823
RMI2	chr16:11261416:G:C	Tcruzi	monocyte	-0.149503376624058	0.0762974305219364	0.0202987004469866
RMI2	chr16:11261416:G:C	Tcruzi	B	-0.101607596779177	0.064120729146973	0.0521909479637098
RMI2	chr16:11261416:G:C	Tcruzi	CD4T	-0.129155724902441	0.0668638350915144	0.028676445712039
RMI2	chr16:11332684:G:A	NI	NK	0.179534294315506	0.0758413531668266	0.009554587633176
RMI2	chr16:11332684:G:A	NI	CD8T	0.306214152887208	0.0766254909273578	3.85812269565838e-05
RMI2	chr16:11332684:G:A	NI	monocyte	0.217138216918039	0.0920334735556096	0.00926732354658314
RMI2	chr16:11332684:G:A	NI	B	0.254446354327793	0.0801551706548336	0.000986378442798742
RMI2	chr16:11332684:G:A	NI	CD4T	0.425154348125499	0.0884566874258102	1.03217162941304e-07
RMI2	chr16:11332684:G:A	IAV	NK	0.15798898389457	0.0716411602609268	0.0144752080442357
RMI2	chr16:11332684:G:A	IAV	CD8T	0.165166697433311	0.0681865154097419	0.00969682347043404
RMI2	chr16:11332684:G:A	IAV	monocyte	0.175919642485628	0.0704350824223156	0.00554310289629967
RMI2	chr16:11332684:G:A	IAV	B	0.23859518273696	0.069978993613406	0.000227009472666623
RMI2	chr16:11332684:G:A	IAV	CD4T	0.326437337486162	0.0617959037783496	5.26460386733663e-08
RMI2	chr16:11332684:G:A	LPS	NK	0.203060775915287	0.0744206214525973	0.00316047997919973
RMI2	chr16:11332684:G:A	LPS	CD8T	0.240566770777298	0.070048822232476	0.000486882014452253
RMI2	chr16:11332684:G:A	LPS	monocyte	0.205059145248305	0.0934287618646748	0.0135825929443848
RMI2	chr16:11332684:G:A	LPS	B	0.325534506238199	0.0835194833059525	6.89459503732909e-06
RMI2	chr16:11332684:G:A	LPS	CD4T	0.357941916940846	0.0694349301966278	1.53876980714791e-07
RMI2	chr16:11332684:G:A	Tcruzi	NK	0.167459693184502	0.0802419161756342	0.0207818661269504
RMI2	chr16:11332684:G:A	Tcruzi	CD8T	0.313298467207348	0.0764270586410409	9.93792892391164e-06
RMI2	chr16:11332684:G:A	Tcruzi	monocyte	0.190119078019782	0.0891801308470386	0.017117428748892
RMI2	chr16:11332684:G:A	Tcruzi	B	0.263283923679806	0.0775296953378364	0.000299918583105817
RMI2	chr16:11332684:G:A	Tcruzi	CD4T	0.392335242862204	0.0818604232697011	3.5107470818262e-07
RMI2	chr16:11359207:A:G	NI	NK	-0.0572101409350299	0.0853728378001025	0.310400898084846
RMI2	chr16:11359207:A:G	NI	CD8T	-0.0583848196595024	0.0888458256193488	0.317964969327241
RMI2	chr16:11359207:A:G	NI	monocyte	-0.134196670446156	0.140639319582715	0.196873279210261
RMI2	chr16:11359207:A:G	NI	B	-0.0864289272988801	0.105811303657413	0.255006307247203
RMI2	chr16:11359207:A:G	NI	CD4T	-0.0556006939594101	0.100403349982234	0.349086585465145
RMI2	chr16:11359207:A:G	IAV	NK	-0.0509494081637239	0.0778093809988494	0.314823753102397
RMI2	chr16:11359207:A:G	IAV	CD8T	-0.0349787241808091	0.0683838939080776	0.360222803337277
RMI2	chr16:11359207:A:G	IAV	monocyte	-0.114023164838739	0.115790972814426	0.200407729182952
RMI2	chr16:11359207:A:G	IAV	B	-0.0538724616183533	0.077978681177547	0.303152263901314
RMI2	chr16:11359207:A:G	IAV	CD4T	-0.0643668592311873	0.0866642972544993	0.294021871457234
RMI2	chr16:11359207:A:G	LPS	NK	-0.0650429482393189	0.0879980349663431	0.284131530508811
RMI2	chr16:11359207:A:G	LPS	CD8T	-0.0495766119376497	0.0776826029512288	0.320291017768884
RMI2	chr16:11359207:A:G	LPS	monocyte	-0.106790647664573	0.121887567079919	0.233296286944143
RMI2	chr16:11359207:A:G	LPS	B	-0.07268331458924	0.0940980241371587	0.274169851190831
RMI2	chr16:11359207:A:G	LPS	CD4T	-0.0514958721399649	0.0896057445070627	0.345383936205338
RMI2	chr16:11359207:A:G	Tcruzi	NK	-0.0650932925730019	0.0914971883947461	0.293906433400045
RMI2	chr16:11359207:A:G	Tcruzi	CD8T	-0.0647334928091309	0.0893122514599335	0.294307566520391
RMI2	chr16:11359207:A:G	Tcruzi	monocyte	-0.123501026590604	0.1311946330122	0.21265222955987
RMI2	chr16:11359207:A:G	Tcruzi	B	-0.0660043708792934	0.0896099573598799	0.286705116413285
RMI2	chr16:11359207:A:G	Tcruzi	CD4T	-0.0425947152583498	0.0938771430396786	0.381200980916335
RMI2	chr16:11361312:C:G	NI	NK	0.0998389414853855	0.049029430113741	0.0126557958415635
RMI2	chr16:11361312:C:G	NI	CD8T	0.0979697518979785	0.0462567611781961	0.0164112219802201
RMI2	chr16:11361312:C:G	NI	monocyte	0.0474447212997579	0.0558470247578875	0.192005134457616
RMI2	chr16:11361312:C:G	NI	B	0.115369078475787	0.052366229273309	0.00830755900316391
RMI2	chr16:11361312:C:G	NI	CD4T	0.121369180254136	0.0523510150184637	0.00880181207369312
RMI2	chr16:11361312:C:G	IAV	NK	0.096015080960712	0.0469997831492953	0.0109641051484078
RMI2	chr16:11361312:C:G	IAV	CD8T	0.0804811557793554	0.0415641450826634	0.0180863870776683
RMI2	chr16:11361312:C:G	IAV	monocyte	0.0176110043555864	0.0441141644173678	0.336607902202898
RMI2	chr16:11361312:C:G	IAV	B	0.0807617346268588	0.0420624540332812	0.0231720548244521
RMI2	chr16:11361312:C:G	IAV	CD4T	0.0898723833348951	0.0391803324808511	0.0118482014902696
RMI2	chr16:11361312:C:G	LPS	NK	0.0960085388586172	0.0468788741345885	0.0139533157075539
RMI2	chr16:11361312:C:G	LPS	CD8T	0.0806753008909165	0.0420702177943025	0.0266678134864734
RMI2	chr16:11361312:C:G	LPS	monocyte	0.0709024960989745	0.0586161644833041	0.103624224161783
RMI2	chr16:11361312:C:G	LPS	B	0.11970821633366	0.0513841543442487	0.00530578797645055
RMI2	chr16:11361312:C:G	LPS	CD4T	0.112867639702661	0.0440082228347693	0.00498758605757361
RMI2	chr16:11361312:C:G	Tcruzi	NK	0.078325838011268	0.0476304140089636	0.0456307072949013
RMI2	chr16:11361312:C:G	Tcruzi	CD8T	0.104818080541705	0.0460556674265068	0.00888596929962382
RMI2	chr16:11361312:C:G	Tcruzi	monocyte	0.0266159287802286	0.0550036951737348	0.302394653204431
RMI2	chr16:11361312:C:G	Tcruzi	B	0.118766147727119	0.0523367421298997	0.00544941142950164
RMI2	chr16:11361312:C:G	Tcruzi	CD4T	0.107589117208405	0.048780235467047	0.0136823103980229
RMI2	chr16:11363828:C:T	NI	NK	0.0432606327608541	0.0929545987119336	0.350037734678347
RMI2	chr16:11363828:C:T	NI	CD8T	-0.00133991597279004	0.0938506113943526	0.521549453820611
RMI2	chr16:11363828:C:T	NI	monocyte	0.231664923105954	0.165473395731735	0.0829705415922165
RMI2	chr16:11363828:C:T	NI	B	0.0473837574164237	0.1002442625844	0.346329854770641
RMI2	chr16:11363828:C:T	NI	CD4T	-0.0331295202554731	0.109697044736378	0.421179585478339
RMI2	chr16:11363828:C:T	IAV	NK	0.0322975064048551	0.0847483212823364	0.376652476970876
RMI2	chr16:11363828:C:T	IAV	CD8T	0.0267437410693284	0.078113110163777	0.395209807548555
RMI2	chr16:11363828:C:T	IAV	monocyte	0.201250092946963	0.137317061211951	0.0803365191118878
RMI2	chr16:11363828:C:T	IAV	B	0.013139050913082	0.0835024957204855	0.45086953237852
RMI2	chr16:11363828:C:T	IAV	CD4T	-0.0315190896932857	0.0883375520150336	0.404004916546546
RMI2	chr16:11363828:C:T	LPS	NK	0.0597110040546924	0.0962394930441561	0.294289177248449
RMI2	chr16:11363828:C:T	LPS	CD8T	0.0135315778954991	0.0833930459272158	0.456657602852953
RMI2	chr16:11363828:C:T	LPS	monocyte	0.241473726208896	0.172406323999202	0.0814215635864874
RMI2	chr16:11363828:C:T	LPS	B	0.041260442139321	0.0957280131903536	0.35832090414046
RMI2	chr16:11363828:C:T	LPS	CD4T	0.00218856561244186	0.0924454168824446	0.512293728142864
RMI2	chr16:11363828:C:T	Tcruzi	NK	0.0352807285751941	0.0948997169620731	0.380298617980512
RMI2	chr16:11363828:C:T	Tcruzi	CD8T	0.0114616737793268	0.0901881121528564	0.472678303280149
RMI2	chr16:11363828:C:T	Tcruzi	monocyte	0.260518944676973	0.181286254297677	0.0775054885436978
RMI2	chr16:11363828:C:T	Tcruzi	B	0.0241427484452885	0.0924722701421208	0.4156223071983
RMI2	chr16:11363828:C:T	Tcruzi	CD4T	-0.0247524986509595	0.10275807257968	0.444492116222412
RMI2	chr16:11403605:C:T	NI	NK	0.127206967683293	0.0702962135503416	0.0196096210511427
RMI2	chr16:11403605:C:T	NI	CD8T	0.105389335539586	0.059074589499262	0.0361887414980815
RMI2	chr16:11403605:C:T	NI	monocyte	0.114777480394553	0.0719487477054982	0.0509978182767237
RMI2	chr16:11403605:C:T	NI	B	0.10956247719045	0.0641896421526528	0.0367380617915046
RMI2	chr16:11403605:C:T	NI	CD4T	0.11823893444306	0.0657792780092507	0.0367735840049519
RMI2	chr16:11403605:C:T	IAV	NK	0.0773102763617002	0.0542338741774033	0.0700636586337148
RMI2	chr16:11403605:C:T	IAV	CD8T	0.0687369697584815	0.0507140865120073	0.0788400751450665
RMI2	chr16:11403605:C:T	IAV	monocyte	0.103400136210164	0.0583883998187952	0.0345008710961706
RMI2	chr16:11403605:C:T	IAV	B	0.0847238786888438	0.0538320734611171	0.0517173930186877
RMI2	chr16:11403605:C:T	IAV	CD4T	0.0912028058774467	0.0514661325707836	0.0415698648637477
RMI2	chr16:11403605:C:T	LPS	NK	0.0935135884381644	0.0577363523041944	0.0465029891338177
RMI2	chr16:11403605:C:T	LPS	CD8T	0.0843212706427901	0.0533843099741899	0.0544699558659775
RMI2	chr16:11403605:C:T	LPS	monocyte	0.141558022047364	0.0800166299204833	0.0271249915192836
RMI2	chr16:11403605:C:T	LPS	B	0.112470284454114	0.0626112466157489	0.0298246277942695
RMI2	chr16:11403605:C:T	LPS	CD4T	0.110966072768745	0.0569205117451932	0.0281180469227329
RMI2	chr16:11403605:C:T	Tcruzi	NK	0.0945924503332441	0.0609012700448183	0.0528606754314246
RMI2	chr16:11403605:C:T	Tcruzi	CD8T	0.1092688905042	0.0585883005747923	0.02815211693943
RMI2	chr16:11403605:C:T	Tcruzi	monocyte	0.109457697611881	0.0696381766631266	0.0544987452295052
RMI2	chr16:11403605:C:T	Tcruzi	B	0.101342110779501	0.0603734212846897	0.0401333499630677
RMI2	chr16:11403605:C:T	Tcruzi	CD4T	0.131261001795881	0.0659895569065887	0.0211378080286296
RMI2	chr16:11408324:G:T	NI	NK	0.0186559804636442	0.0432285245802263	0.513404104998493
RMI2	chr16:11408324:G:T	NI	CD8T	0.0217498150559428	0.0464653772253679	0.501062105613512
RMI2	chr16:11408324:G:T	NI	monocyte	0.0185182867544517	0.0563654770368867	0.522334293022966
RMI2	chr16:11408324:G:T	NI	B	0.0151469564676237	0.0443172113372664	0.54158120229974
RMI2	chr16:11408324:G:T	NI	CD4T	0.0350181905246029	0.0605109082647052	0.455364025050543
RMI2	chr16:11408324:G:T	IAV	NK	0.0130280922159372	0.0378393043816463	0.540011749908737
RMI2	chr16:11408324:G:T	IAV	CD8T	0.0110225174162054	0.034452350977222	0.544477471719234
RMI2	chr16:11408324:G:T	IAV	monocyte	0.0147374708621999	0.044036204888661	0.546403146864651
RMI2	chr16:11408324:G:T	IAV	B	0.0150813942022619	0.0386270128732606	0.52728878755463
RMI2	chr16:11408324:G:T	IAV	CD4T	0.0289217706198245	0.0489909852570435	0.461966542172361
RMI2	chr16:11408324:G:T	LPS	NK	0.0146018404805159	0.0407315589338832	0.529931768740646
RMI2	chr16:11408324:G:T	LPS	CD8T	0.0203434498375131	0.0415989239396799	0.487955316904214
RMI2	chr16:11408324:G:T	LPS	monocyte	0.0510757692075898	0.098505625087716	0.414169400239517
RMI2	chr16:11408324:G:T	LPS	B	0.0183232549891306	0.0447532908813401	0.515486498886593
RMI2	chr16:11408324:G:T	LPS	CD4T	0.0297551201828895	0.0524575799169238	0.464682493150655
RMI2	chr16:11408324:G:T	Tcruzi	NK	0.0172379835183646	0.0434501332016302	0.522656609517048
RMI2	chr16:11408324:G:T	Tcruzi	CD8T	0.021244910191081	0.0449010706802187	0.497558346624078
RMI2	chr16:11408324:G:T	Tcruzi	monocyte	0.0191374689095216	0.0539780670042383	0.534093983186214
RMI2	chr16:11408324:G:T	Tcruzi	B	0.0193472591449497	0.0443682464653688	0.510573231294433
RMI2	chr16:11408324:G:T	Tcruzi	CD4T	0.033795968072347	0.0575281160130621	0.459495459950728
RMI2	chr16:11425261:C:T	NI	NK	0.0149971055644878	0.0347873094672229	0.493096550576175
RMI2	chr16:11425261:C:T	NI	CD8T	7.90426330720391e-05	0.0359812099261096	0.611485848730719
RMI2	chr16:11425261:C:T	NI	monocyte	-0.0210676210836703	0.0478346692199633	0.476831944063074
RMI2	chr16:11425261:C:T	NI	B	0.0195292015409463	0.0386684474849262	0.468481039302107
RMI2	chr16:11425261:C:T	NI	CD4T	0.0247425095015897	0.0429357734544421	0.43579991106692
RMI2	chr16:11425261:C:T	IAV	NK	0.0122025133992642	0.0314439892644363	0.505633698833635
RMI2	chr16:11425261:C:T	IAV	CD8T	0.00239509171128081	0.028528059238299	0.589601191373204
RMI2	chr16:11425261:C:T	IAV	monocyte	-0.00703715042266166	0.0325427351835341	0.575760138451457
RMI2	chr16:11425261:C:T	IAV	B	0.0121984202739193	0.0308154249526039	0.503341829234791
RMI2	chr16:11425261:C:T	IAV	CD4T	0.025100552125235	0.0362575036723899	0.408341160947888
RMI2	chr16:11425261:C:T	LPS	NK	0.0266466132237126	0.0426219982168716	0.414029103919283
RMI2	chr16:11425261:C:T	LPS	CD8T	0.00422039589145489	0.0308840093684501	0.56773438596787
RMI2	chr16:11425261:C:T	LPS	monocyte	-0.0160832464229527	0.0450645596321368	0.519144099556824
RMI2	chr16:11425261:C:T	LPS	B	0.017033501684528	0.0360691756007105	0.473651755389728
RMI2	chr16:11425261:C:T	LPS	CD4T	0.0228813194774735	0.0370733806217368	0.427836577875899
RMI2	chr16:11425261:C:T	Tcruzi	NK	0.00474589503659685	0.0341071387045996	0.575974518722682
RMI2	chr16:11425261:C:T	Tcruzi	CD8T	0.00400908601163173	0.0332794227168191	0.577313653242138
RMI2	chr16:11425261:C:T	Tcruzi	monocyte	-0.0223314325587743	0.0470359659252068	0.485150836153052
RMI2	chr16:11425261:C:T	Tcruzi	B	0.0156529028517712	0.0352508702860336	0.486843615494071
RMI2	chr16:11425261:C:T	Tcruzi	CD4T	0.0306622587596706	0.0451770631805856	0.406987615911812
RMND1	chr6:151299359:C:T	NI	NK	-0.0173430972728669	0.0358319326152858	0.344933234324674
RMND1	chr6:151299359:C:T	NI	CD8T	-0.0537641976152486	0.0438040603919889	0.141213040025753
RMND1	chr6:151299359:C:T	NI	monocyte	-0.0701280256006065	0.0542488578108505	0.123399959598678
RMND1	chr6:151299359:C:T	NI	B	-0.00816101369697667	0.0395460693631868	0.438646023079298
RMND1	chr6:151299359:C:T	NI	CD4T	-0.0697601624677988	0.0523177590761873	0.124019972053971
RMND1	chr6:151299359:C:T	IAV	NK	-0.00682225317614192	0.0343754941591358	0.435248384436703
RMND1	chr6:151299359:C:T	IAV	CD8T	-0.0240051055368986	0.0321328400094159	0.258695548045695
RMND1	chr6:151299359:C:T	IAV	monocyte	-0.0654282053002591	0.0503601143013586	0.122636258170723
RMND1	chr6:151299359:C:T	IAV	B	-0.0111633887804928	0.0348245423703266	0.399630991192422
RMND1	chr6:151299359:C:T	IAV	CD4T	-0.0562205173357975	0.0438588910013421	0.134976913744974
RMND1	chr6:151299359:C:T	LPS	NK	-0.0207838317494722	0.0360882134314758	0.312380185788618
RMND1	chr6:151299359:C:T	LPS	CD8T	-0.0338659138813428	0.0353512857872502	0.200981957214671
RMND1	chr6:151299359:C:T	LPS	monocyte	-0.0731939837682414	0.056175342761893	0.12088193763763
RMND1	chr6:151299359:C:T	LPS	B	-0.0187354619179777	0.0390032395519863	0.345767004011802
RMND1	chr6:151299359:C:T	LPS	CD4T	-0.0700357233595128	0.0507161290965929	0.115590018248676
RMND1	chr6:151299359:C:T	Tcruzi	NK	-0.00933696724084034	0.0377524520674323	0.418762247795441
RMND1	chr6:151299359:C:T	Tcruzi	CD8T	-0.0364678488007891	0.0380594186891771	0.204353693013642
RMND1	chr6:151299359:C:T	Tcruzi	monocyte	-0.0754194688089074	0.0559864223631895	0.117108026045634
RMND1	chr6:151299359:C:T	Tcruzi	B	-0.0104116429743493	0.0376260224737159	0.413643596537658
RMND1	chr6:151299359:C:T	Tcruzi	CD4T	-0.0668716534873381	0.049480657603707	0.123411464271939
RMND1	chr6:151317134:A:G	NI	NK	-0.00594232306703464	0.025016033033732	0.648598703205176
RMND1	chr6:151317134:A:G	NI	CD8T	-0.000408929184779123	0.0252175586505985	0.7122374686313
RMND1	chr6:151317134:A:G	NI	monocyte	0.0102108775026075	0.0352824839146534	0.589378493360726
RMND1	chr6:151317134:A:G	NI	B	-0.00812739776351101	0.0281401194711579	0.631812749581795
RMND1	chr6:151317134:A:G	NI	CD4T	0.00602970651007268	0.0318652274160399	0.64669890077916
RMND1	chr6:151317134:A:G	IAV	NK	-0.00505742557459979	0.0232686366662621	0.654922478218114
RMND1	chr6:151317134:A:G	IAV	CD8T	-0.00386355506139506	0.021458295133615	0.667662166603722
RMND1	chr6:151317134:A:G	IAV	monocyte	0.00253031756591676	0.026843438952412	0.682446357090097
RMND1	chr6:151317134:A:G	IAV	B	-0.00533883631722786	0.0240064225502826	0.651113354100881
RMND1	chr6:151317134:A:G	IAV	CD4T	0.00974723418298084	0.0288855239633192	0.616761409953215
RMND1	chr6:151317134:A:G	LPS	NK	-0.00287370510972075	0.0245724492930055	0.672880365590175
RMND1	chr6:151317134:A:G	LPS	CD8T	0.000746714530346173	0.0228334885209182	0.693561051033782
RMND1	chr6:151317134:A:G	LPS	monocyte	0.00789877275199588	0.0334500591560889	0.621000948452507
RMND1	chr6:151317134:A:G	LPS	B	-0.00681415912865855	0.0281196925897317	0.636375690758734
RMND1	chr6:151317134:A:G	LPS	CD4T	0.0151172719429175	0.0350328233529979	0.573380617771564
RMND1	chr6:151317134:A:G	Tcruzi	NK	-0.00722516327602686	0.0265778998261644	0.633801413229786
RMND1	chr6:151317134:A:G	Tcruzi	CD8T	-0.0021227693325588	0.0247916972470348	0.689372662882651
RMND1	chr6:151317134:A:G	Tcruzi	monocyte	0.00543940340908274	0.0312784841098206	0.653847699115091
RMND1	chr6:151317134:A:G	Tcruzi	B	-0.0141534165807658	0.0334432790299605	0.577905692915591
RMND1	chr6:151317134:A:G	Tcruzi	CD4T	0.00591284613835364	0.0293764385412702	0.65237996499763
RMND1	chr6:151325150:T:C	NI	NK	-0.0352738231426274	0.0422805171089616	0.195861061922846
RMND1	chr6:151325150:T:C	NI	CD8T	-0.0760877602155572	0.0430502229115707	0.0398017621760206
RMND1	chr6:151325150:T:C	NI	monocyte	-0.161393473922774	0.0534007100617102	0.000758718656124535
RMND1	chr6:151325150:T:C	NI	B	-0.0609428972442846	0.0458222992675001	0.0890798453356779
RMND1	chr6:151325150:T:C	NI	CD4T	-0.172080959484882	0.0530937033787719	0.000228331795326331
RMND1	chr6:151325150:T:C	IAV	NK	-0.0195351207745068	0.0406680153588165	0.303045982173964
RMND1	chr6:151325150:T:C	IAV	CD8T	-0.0338845870275221	0.0385006384857803	0.179843438318626
RMND1	chr6:151325150:T:C	IAV	monocyte	-0.132642695002029	0.0494912087300196	0.00195475516817833
RMND1	chr6:151325150:T:C	IAV	B	-0.0342377666054757	0.0422863079799015	0.200050217150983
RMND1	chr6:151325150:T:C	IAV	CD4T	-0.113775739036116	0.0430489293869439	0.00380290664927996
RMND1	chr6:151325150:T:C	LPS	NK	-0.00478255436787631	0.0457675193125644	0.434773131201822
RMND1	chr6:151325150:T:C	LPS	CD8T	-0.0575729809504129	0.039682370914635	0.0722730843330702
RMND1	chr6:151325150:T:C	LPS	monocyte	-0.153343843920465	0.0549532450592226	0.0016369336840607
RMND1	chr6:151325150:T:C	LPS	B	-0.0585566297713418	0.0457484664986768	0.0975007473086299
RMND1	chr6:151325150:T:C	LPS	CD4T	-0.140432764628989	0.0475916451251458	0.00119563363904041
RMND1	chr6:151325150:T:C	Tcruzi	NK	-0.0345608840881724	0.0444422162184861	0.210816581575178
RMND1	chr6:151325150:T:C	Tcruzi	CD8T	-0.0882918925336313	0.0423102223485794	0.0167938930976002
RMND1	chr6:151325150:T:C	Tcruzi	monocyte	-0.177859413143221	0.0565668375230878	0.000245913612077597
RMND1	chr6:151325150:T:C	Tcruzi	B	-0.0739946407055064	0.0448916359883344	0.0448345541830336
RMND1	chr6:151325150:T:C	Tcruzi	CD4T	-0.157298717037363	0.0488983412706342	0.000298106338805004
RMND1	chr6:151328770:G:A	NI	NK	-0.0220807348142003	0.0573935456039557	0.481757646388353
RMND1	chr6:151328770:G:A	NI	CD8T	-0.0372096208250316	0.0695712520327287	0.430918427232621
RMND1	chr6:151328770:G:A	NI	monocyte	-0.046232219363305	0.0863284207877755	0.406468182275406
RMND1	chr6:151328770:G:A	NI	B	-0.0272747654679203	0.0651826889721947	0.471356672520787
RMND1	chr6:151328770:G:A	NI	CD4T	-0.0551809216829143	0.0914574202009301	0.396966081020819
RMND1	chr6:151328770:G:A	IAV	NK	-0.0185349758419941	0.0526107041899669	0.491545951184488
RMND1	chr6:151328770:G:A	IAV	CD8T	-0.0205500500682733	0.0498416544355811	0.471034021097051
RMND1	chr6:151328770:G:A	IAV	monocyte	-0.0365984332384223	0.0712822099180138	0.435249586806282
RMND1	chr6:151328770:G:A	IAV	B	-0.00693636145102938	0.0530413643127458	0.556747059989727
RMND1	chr6:151328770:G:A	IAV	CD4T	-0.0382781774523988	0.0715610016349299	0.431012870894391
RMND1	chr6:151328770:G:A	LPS	NK	-0.0196191311168086	0.0566116555097961	0.488666280765562
RMND1	chr6:151328770:G:A	LPS	CD8T	-0.0275161761430177	0.0579511502364767	0.446646766104186
RMND1	chr6:151328770:G:A	LPS	monocyte	-0.0502091015169254	0.0898301429380524	0.40418376882073
RMND1	chr6:151328770:G:A	LPS	B	-0.0250898290883505	0.0637015697644516	0.474977752397646
RMND1	chr6:151328770:G:A	LPS	CD4T	-0.0453870544623391	0.0808777490809871	0.4175156964739
RMND1	chr6:151328770:G:A	Tcruzi	NK	-0.0211542129025993	0.0585438603779287	0.487422071688654
RMND1	chr6:151328770:G:A	Tcruzi	CD8T	-0.0376045513178509	0.0682580998774171	0.42338969044336
RMND1	chr6:151328770:G:A	Tcruzi	monocyte	-0.0412804523790111	0.0813535067762933	0.434362805876174
RMND1	chr6:151328770:G:A	Tcruzi	B	-0.022328421088276	0.060088989220811	0.484925100043603
RMND1	chr6:151328770:G:A	Tcruzi	CD4T	-0.0471576054603202	0.082329160068254	0.416398143897328
RMND1	chr6:151409667:C:T	NI	NK	-0.0614288095702022	0.0623624491812396	0.157883979655511
RMND1	chr6:151409667:C:T	NI	CD8T	-0.0349786004431954	0.0612057202268736	0.278637987648481
RMND1	chr6:151409667:C:T	NI	monocyte	-0.310363033954874	0.0825762875266777	4.79448080273892e-05
RMND1	chr6:151409667:C:T	NI	B	0.0715287586147164	0.0690129997640051	0.147653095392861
RMND1	chr6:151409667:C:T	NI	CD4T	-0.0400500294951429	0.0688139477248207	0.275745260058463
RMND1	chr6:151409667:C:T	IAV	NK	-0.00723527373528529	0.0587346830974107	0.440796881513016
RMND1	chr6:151409667:C:T	IAV	CD8T	0.0055679592714455	0.057574119764105	0.475785720866088
RMND1	chr6:151409667:C:T	IAV	monocyte	-0.184691261879377	0.0687210459517706	0.00346164837489038
RMND1	chr6:151409667:C:T	IAV	B	0.0263708851861247	0.0605624254561748	0.332843557348325
RMND1	chr6:151409667:C:T	IAV	CD4T	-0.0782949297266815	0.0611457639227691	0.0963637770963618
RMND1	chr6:151409667:C:T	LPS	NK	-0.0143328131814955	0.0619391366907243	0.399703382537756
RMND1	chr6:151409667:C:T	LPS	CD8T	-0.059453598412189	0.0581627402002842	0.148018291544767
RMND1	chr6:151409667:C:T	LPS	monocyte	-0.257398061953048	0.0794977762881221	0.000343896774752883
RMND1	chr6:151409667:C:T	LPS	B	0.0670360339516074	0.0692374353023717	0.16485083720143
RMND1	chr6:151409667:C:T	LPS	CD4T	-0.0617547924110178	0.0648831871560829	0.168049757998195
RMND1	chr6:151409667:C:T	Tcruzi	NK	-0.0386992565348264	0.06395671209252	0.268394966740043
RMND1	chr6:151409667:C:T	Tcruzi	CD8T	-0.0363606237963817	0.0595270759043641	0.265746487903921
RMND1	chr6:151409667:C:T	Tcruzi	monocyte	-0.305589130619378	0.0823118388115548	6.54665563872836e-05
RMND1	chr6:151409667:C:T	Tcruzi	B	0.0595782568982082	0.065600800999245	0.180958494099588
RMND1	chr6:151409667:C:T	Tcruzi	CD4T	-0.077441853874539	0.0641717712824111	0.110938407444612
RMND1	chr6:151416042:G:T	NI	NK	-0.00409223522881497	0.0585187682503919	0.618911725305936
RMND1	chr6:151416042:G:T	NI	CD8T	-0.00304630101428654	0.0681255739827826	0.62601584001307
RMND1	chr6:151416042:G:T	NI	monocyte	-0.00426264476716591	0.0784289123149031	0.597713660555578
RMND1	chr6:151416042:G:T	NI	B	0.0033137102526488	0.0644438040749288	0.624789935172204
RMND1	chr6:151416042:G:T	NI	CD4T	-0.00161243513864636	0.0841100134204512	0.62508227567732
RMND1	chr6:151416042:G:T	IAV	NK	-0.00109342885608796	0.0537630628289922	0.632322153694726
RMND1	chr6:151416042:G:T	IAV	CD8T	0.00112099890575977	0.0502403476695773	0.633601064341024
RMND1	chr6:151416042:G:T	IAV	monocyte	0.00495497509955592	0.0658412874598475	0.618003925798679
RMND1	chr6:151416042:G:T	IAV	B	0.00127867046032974	0.055052066700939	0.632365195528436
RMND1	chr6:151416042:G:T	IAV	CD4T	-0.000714109911729687	0.0706874207260377	0.635523689589728
RMND1	chr6:151416042:G:T	LPS	NK	-0.00246515413698789	0.058697963547258	0.621974394687754
RMND1	chr6:151416042:G:T	LPS	CD8T	-0.0061082572233569	0.0593309443478303	0.605210799722443
RMND1	chr6:151416042:G:T	LPS	monocyte	0.00141984948386378	0.0771654538045391	0.620502210750203
RMND1	chr6:151416042:G:T	LPS	B	0.00406947195157279	0.0643603743870277	0.616954312336462
RMND1	chr6:151416042:G:T	LPS	CD4T	0.00211541767754883	0.0785735141622395	0.627591588091493
RMND1	chr6:151416042:G:T	Tcruzi	NK	-0.000682419292114663	0.0600395892345245	0.633272874347788
RMND1	chr6:151416042:G:T	Tcruzi	CD8T	-0.00238265008466791	0.0654614922450634	0.626614471743175
RMND1	chr6:151416042:G:T	Tcruzi	monocyte	-0.00284363872917564	0.0753008090247959	0.622342926598026
RMND1	chr6:151416042:G:T	Tcruzi	B	0.00264067902889401	0.0611814201105118	0.62535214416811
RMND1	chr6:151416042:G:T	Tcruzi	CD4T	-0.0032378348949373	0.0794749778260088	0.625712452036373
RMND1	chr6:151424387:C:T	NI	NK	-0.0817689686054359	0.0533413480904143	0.0584071050869112
RMND1	chr6:151424387:C:T	NI	CD8T	-0.14781373205489	0.0532661753434009	0.00346164890526224
RMND1	chr6:151424387:C:T	NI	monocyte	-0.17928698962985	0.0647368450426201	0.00212081781164486
RMND1	chr6:151424387:C:T	NI	B	-0.12921414545002	0.0575188942515659	0.0113606981541957
RMND1	chr6:151424387:C:T	NI	CD4T	-0.304236482253746	0.0689521786855632	1.86038327187887e-07
RMND1	chr6:151424387:C:T	IAV	NK	-0.0306041683025502	0.0522930727452187	0.266441321000382
RMND1	chr6:151424387:C:T	IAV	CD8T	-0.0656839740848878	0.0488265926075828	0.0883883407829457
RMND1	chr6:151424387:C:T	IAV	monocyte	-0.130942133898254	0.0593279791115717	0.0116096943988329
RMND1	chr6:151424387:C:T	IAV	B	-0.0888676717156911	0.0524788997096839	0.0452964809092378
RMND1	chr6:151424387:C:T	IAV	CD4T	-0.208591894114741	0.0536478458240096	3.97763703043896e-05
RMND1	chr6:151424387:C:T	LPS	NK	-0.0419647674763507	0.0548304622735518	0.213462727955459
RMND1	chr6:151424387:C:T	LPS	CD8T	-0.113943420197933	0.04959493165	0.0119510828094208
RMND1	chr6:151424387:C:T	LPS	monocyte	-0.14125890175819	0.0656138005077681	0.0149534883414534
RMND1	chr6:151424387:C:T	LPS	B	-0.142067086773642	0.0583262287490851	0.00583472907684668
RMND1	chr6:151424387:C:T	LPS	CD4T	-0.27264442211307	0.0629477310275768	6.59145138026673e-07
RMND1	chr6:151424387:C:T	Tcruzi	NK	-0.0410970435650126	0.057105683563786	0.225991721549781
RMND1	chr6:151424387:C:T	Tcruzi	CD8T	-0.153504911685411	0.0526498753247561	0.0017375540532254
RMND1	chr6:151424387:C:T	Tcruzi	monocyte	-0.169737345895296	0.0647623704872009	0.00335099848812515
RMND1	chr6:151424387:C:T	Tcruzi	B	-0.10307385826882	0.0552884813961823	0.0324491947199724
RMND1	chr6:151424387:C:T	Tcruzi	CD4T	-0.212548571100653	0.0563818619916063	0.000204111694532272
RMND1	chr6:151428848:T:C	NI	NK	-0.00779355812788632	0.0569461814817379	0.594235857302897
RMND1	chr6:151428848:T:C	NI	CD8T	0.00823974966381149	0.0631653449899002	0.589314891073251
RMND1	chr6:151428848:T:C	NI	monocyte	-0.00234099126250577	0.0740830686482783	0.600879637088703
RMND1	chr6:151428848:T:C	NI	B	0.0244886253944552	0.0693449088285811	0.516180642884247
RMND1	chr6:151428848:T:C	NI	CD4T	0.0260104903146178	0.0837344420266119	0.524052148037916
RMND1	chr6:151428848:T:C	IAV	NK	-0.0141714955901335	0.0571871056330183	0.56019828520375
RMND1	chr6:151428848:T:C	IAV	CD8T	-0.00558497826134286	0.0491306723323235	0.603371333652525
RMND1	chr6:151428848:T:C	IAV	monocyte	0.00207947211444949	0.0613548262556487	0.619175494745685
RMND1	chr6:151428848:T:C	IAV	B	0.0187115023529853	0.0585557676335423	0.527333864542198
RMND1	chr6:151428848:T:C	IAV	CD4T	0.0140135486893428	0.066607041869229	0.563973339856612
RMND1	chr6:151428848:T:C	LPS	NK	-0.0119767864227913	0.0595626800322655	0.571108620944026
RMND1	chr6:151428848:T:C	LPS	CD8T	-0.00406673722011877	0.0553333715388026	0.611744941646507
RMND1	chr6:151428848:T:C	LPS	monocyte	-0.00410614553194565	0.0738758430703549	0.604557375203293
RMND1	chr6:151428848:T:C	LPS	B	0.0294095472019295	0.0736535332093458	0.494546787488457
RMND1	chr6:151428848:T:C	LPS	CD4T	0.0175555083178661	0.0744670917793083	0.552341515906475
RMND1	chr6:151428848:T:C	Tcruzi	NK	-0.015764033528557	0.0637730766913906	0.559036069120525
RMND1	chr6:151428848:T:C	Tcruzi	CD8T	0.00491741290346225	0.0603399613241831	0.601245792498379
RMND1	chr6:151428848:T:C	Tcruzi	monocyte	-0.00170145539199502	0.0713687687115288	0.621090531660098
RMND1	chr6:151428848:T:C	Tcruzi	B	0.0257913039679882	0.068261849622654	0.505385762937294
RMND1	chr6:151428848:T:C	Tcruzi	CD4T	0.0173347407643072	0.0749327009405034	0.55630471348218
RMND1	chr6:151441209:A:G	NI	NK	-0.0489593041428367	0.067559341980513	0.317017760030979
RMND1	chr6:151441209:A:G	NI	CD8T	-0.0272916111914107	0.0588154112876752	0.409565137092001
RMND1	chr6:151441209:A:G	NI	monocyte	-0.0806858354389349	0.0944694058821933	0.260159438452249
RMND1	chr6:151441209:A:G	NI	B	-0.00552002716514027	0.0594232792993131	0.532560072355016
RMND1	chr6:151441209:A:G	NI	CD4T	-0.0497205734830195	0.0759851567886827	0.345284261139617
RMND1	chr6:151441209:A:G	IAV	NK	-0.0201484319333229	0.0508056838460499	0.429218628575369
RMND1	chr6:151441209:A:G	IAV	CD8T	-0.00641414113281414	0.048217814357897	0.50523379825749
RMND1	chr6:151441209:A:G	IAV	monocyte	-0.0649252497145498	0.0790094484034168	0.282878119690959
RMND1	chr6:151441209:A:G	IAV	B	-0.0059775019151124	0.0518798811869741	0.525044159945884
RMND1	chr6:151441209:A:G	IAV	CD4T	-0.0332086855218143	0.0613218959152018	0.387065522035486
RMND1	chr6:151441209:A:G	LPS	NK	-0.0344139018197447	0.0581109716985038	0.364060916675944
RMND1	chr6:151441209:A:G	LPS	CD8T	-0.0295797667745658	0.0535590499803783	0.37784961978111
RMND1	chr6:151441209:A:G	LPS	monocyte	-0.0822276391262382	0.0957958806308289	0.262112584623144
RMND1	chr6:151441209:A:G	LPS	B	-0.011466116852497	0.0587281001099291	0.496901369694899
RMND1	chr6:151441209:A:G	LPS	CD4T	-0.0423885357439748	0.0692361713903771	0.361064123934555
RMND1	chr6:151441209:A:G	Tcruzi	NK	-0.039127084304616	0.0621067793886944	0.353314277685001
RMND1	chr6:151441209:A:G	Tcruzi	CD8T	-0.0304239683047318	0.0576670431256618	0.389188960485797
RMND1	chr6:151441209:A:G	Tcruzi	monocyte	-0.0907988548046393	0.101118762791573	0.251716630063082
RMND1	chr6:151441209:A:G	Tcruzi	B	-0.00082550225662213	0.0575717515451896	0.554134365175104
RMND1	chr6:151441209:A:G	Tcruzi	CD4T	-0.0429130593655286	0.0694511778993619	0.362485855762756
RMND1	chr6:151443404:C:T	NI	NK	-0.00476270661060136	0.0460000191459537	0.627253797533284
RMND1	chr6:151443404:C:T	NI	CD8T	-0.000153521501482928	0.0515342273519473	0.653664643589423
RMND1	chr6:151443404:C:T	NI	monocyte	-0.0123239346369694	0.063358775948057	0.569942901769758
RMND1	chr6:151443404:C:T	NI	B	-0.00404135112591261	0.0503966295451813	0.632018108631851
RMND1	chr6:151443404:C:T	NI	CD4T	-0.00411950630662232	0.063758864435432	0.627646765090842
RMND1	chr6:151443404:C:T	IAV	NK	0.00357501331923498	0.0426614362091835	0.635582227971912
RMND1	chr6:151443404:C:T	IAV	CD8T	0.00497357051498377	0.0403414690048201	0.624808231090819
RMND1	chr6:151443404:C:T	IAV	monocyte	-0.00453420391181495	0.0504843158985371	0.625520603150331
RMND1	chr6:151443404:C:T	IAV	B	-0.00428058208665226	0.043717656544366	0.627047404266374
RMND1	chr6:151443404:C:T	IAV	CD4T	-0.00292419720965172	0.0534792915971414	0.639565548741011
RMND1	chr6:151443404:C:T	LPS	NK	0.00202247671151835	0.0458055683747168	0.640646915046045
RMND1	chr6:151443404:C:T	LPS	CD8T	-0.0011462973374593	0.0446195626296065	0.643060264166366
RMND1	chr6:151443404:C:T	LPS	monocyte	-0.00716290713099281	0.0612451668169331	0.604685594068517
RMND1	chr6:151443404:C:T	LPS	B	-0.00191997676679082	0.0499996331789089	0.638480553743504
RMND1	chr6:151443404:C:T	LPS	CD4T	0.00012287988614578	0.0591971408271168	0.650014357743754
RMND1	chr6:151443404:C:T	Tcruzi	NK	0.000412782779900143	0.0468785811761088	0.654341583561868
RMND1	chr6:151443404:C:T	Tcruzi	CD8T	-0.00294501988056267	0.0497677691004392	0.636547406053857
RMND1	chr6:151443404:C:T	Tcruzi	monocyte	-0.0170472956693958	0.0638890509591429	0.567538841923961
RMND1	chr6:151443404:C:T	Tcruzi	B	-0.00376741110613522	0.0479578220845821	0.630020367686458
RMND1	chr6:151443404:C:T	Tcruzi	CD4T	-0.00456361951416849	0.0599410832844193	0.631629636448467
RMND1	chr6:151465682:C:G	NI	NK	-0.0117985890018378	0.0621056022934446	0.528892406825395
RMND1	chr6:151465682:C:G	NI	CD8T	-0.025065838586065	0.0701310128184021	0.474848402595041
RMND1	chr6:151465682:C:G	NI	monocyte	0.0252418564121109	0.0878807798638517	0.49718471665051
RMND1	chr6:151465682:C:G	NI	B	-0.0568231350954453	0.0923826674674789	0.37661224576453
RMND1	chr6:151465682:C:G	NI	CD4T	-0.0485446196999468	0.0924383723628243	0.413563434925411
RMND1	chr6:151465682:C:G	IAV	NK	-0.0147275352242046	0.0585782746008104	0.511233555689253
RMND1	chr6:151465682:C:G	IAV	CD8T	-0.0138993038278659	0.0538507936545502	0.505655039870575
RMND1	chr6:151465682:C:G	IAV	monocyte	0.0303441936135099	0.0789972432936098	0.479275150415152
RMND1	chr6:151465682:C:G	IAV	B	-0.030124765006756	0.0652898444471071	0.439404923014021
RMND1	chr6:151465682:C:G	IAV	CD4T	-0.0413404028748367	0.078767355603117	0.419606367641263
RMND1	chr6:151465682:C:G	LPS	NK	-0.0167109695883406	0.0632707496920937	0.503436287326401
RMND1	chr6:151465682:C:G	LPS	CD8T	-0.0150282203380263	0.060173202764324	0.503080688926867
RMND1	chr6:151465682:C:G	LPS	monocyte	0.0371180789388387	0.0946811804480186	0.466303638158025
RMND1	chr6:151465682:C:G	LPS	B	-0.0465666933597539	0.0829081175503601	0.398243531102896
RMND1	chr6:151465682:C:G	LPS	CD4T	-0.0540722074315087	0.0929601443341205	0.394936762722191
RMND1	chr6:151465682:C:G	Tcruzi	NK	-0.0147826443707635	0.0644617786484493	0.516497216094007
RMND1	chr6:151465682:C:G	Tcruzi	CD8T	-0.0246252278579965	0.0675850552688434	0.471502327658986
RMND1	chr6:151465682:C:G	Tcruzi	monocyte	0.0357846183070152	0.091444371450544	0.473495506312955
RMND1	chr6:151465682:C:G	Tcruzi	B	-0.0428976607383386	0.0777465750593303	0.404678749411049
RMND1	chr6:151465682:C:G	Tcruzi	CD4T	-0.0516800590905472	0.0905020932726352	0.402248305472429
RMND1	chr6:151492849:T:C	NI	NK	0.0246606853891093	0.0632607114099203	0.502694199471601
RMND1	chr6:151492849:T:C	NI	CD8T	0.0286870476080113	0.0721338454837042	0.501180387447437
RMND1	chr6:151492849:T:C	NI	monocyte	0.0226214974970812	0.0803721908286781	0.515426346906988
RMND1	chr6:151492849:T:C	NI	B	0.013159733158099	0.0633043904938464	0.563858520071285
RMND1	chr6:151492849:T:C	NI	CD4T	0.0235581866512621	0.0825220072164611	0.530304202035359
RMND1	chr6:151492849:T:C	IAV	NK	0.0275069979985462	0.0628668787789392	0.48340222436332
RMND1	chr6:151492849:T:C	IAV	CD8T	0.0219271064740106	0.0550634988385277	0.499345505833477
RMND1	chr6:151492849:T:C	IAV	monocyte	0.0142771048866712	0.0645117066009152	0.55986536176283
RMND1	chr6:151492849:T:C	IAV	B	0.00693651548514639	0.0538494184944044	0.586514902850049
RMND1	chr6:151492849:T:C	IAV	CD4T	0.0255136738335486	0.0723450322178423	0.516908190609384
RMND1	chr6:151492849:T:C	LPS	NK	0.0297978483849388	0.067838927208134	0.478718237706881
RMND1	chr6:151492849:T:C	LPS	CD8T	0.024971593014292	0.0625519626497541	0.495407339888536
RMND1	chr6:151492849:T:C	LPS	monocyte	0.0147659111245973	0.0769738528458503	0.555450749596073
RMND1	chr6:151492849:T:C	LPS	B	0.0103331156625388	0.0623716071647682	0.57103020636093
RMND1	chr6:151492849:T:C	LPS	CD4T	0.0272860032814398	0.0794555374034795	0.515366710544683
RMND1	chr6:151492849:T:C	Tcruzi	NK	0.0251940538623529	0.0650300788415205	0.502008035482578
RMND1	chr6:151492849:T:C	Tcruzi	CD8T	0.0263510283615838	0.0684510945491137	0.504086920849877
RMND1	chr6:151492849:T:C	Tcruzi	monocyte	0.0158994639927813	0.0752440402169429	0.557989044339522
RMND1	chr6:151492849:T:C	Tcruzi	B	0.00975590656134634	0.0594553127370742	0.574881708948993
RMND1	chr6:151492849:T:C	Tcruzi	CD4T	0.025997380521378	0.0791168558027486	0.523410164576361
RMND1	chr6:151534608:A:G	NI	NK	-0.0307229958208898	0.0408166965667108	0.235939807866528
RMND1	chr6:151534608:A:G	NI	CD8T	-0.0703118878838763	0.0470273803609579	0.080446963544383
RMND1	chr6:151534608:A:G	NI	monocyte	-0.0226900951611026	0.0503967259763367	0.340234909132902
RMND1	chr6:151534608:A:G	NI	B	-0.0750865156001513	0.0520217780659752	0.0813768776749868
RMND1	chr6:151534608:A:G	NI	CD4T	-0.105850848386515	0.0604702208084007	0.0537204718817849
RMND1	chr6:151534608:A:G	IAV	NK	-0.0122605368193654	0.0390897682349524	0.369698771242577
RMND1	chr6:151534608:A:G	IAV	CD8T	-0.0420354047693727	0.0379058263344338	0.139484863061411
RMND1	chr6:151534608:A:G	IAV	monocyte	0.00695310572794885	0.0460044778102783	0.483557824502746
RMND1	chr6:151534608:A:G	IAV	B	-0.0637193904841915	0.0467501164190809	0.0891111475184059
RMND1	chr6:151534608:A:G	IAV	CD4T	-0.0783563803593163	0.0487486378459532	0.0690449502105959
RMND1	chr6:151534608:A:G	LPS	NK	-0.00239336238619096	0.0449486723805082	0.453768295076868
RMND1	chr6:151534608:A:G	LPS	CD8T	-0.0608154119286476	0.0430136367635267	0.0859439682610075
RMND1	chr6:151534608:A:G	LPS	monocyte	0.0045104390738271	0.0522186213310854	0.503040015292444
RMND1	chr6:151534608:A:G	LPS	B	-0.0657737664372983	0.048930569328548	0.0979599175105007
RMND1	chr6:151534608:A:G	LPS	CD4T	-0.0901173289845613	0.0541643099019389	0.063632992182622
RMND1	chr6:151534608:A:G	Tcruzi	NK	-0.0305573616639899	0.0423382276637614	0.244091861976735
RMND1	chr6:151534608:A:G	Tcruzi	CD8T	-0.0737266994927652	0.0475160591426708	0.0709451776933762
RMND1	chr6:151534608:A:G	Tcruzi	monocyte	-0.0123574750201837	0.049098040672032	0.412922873062522
RMND1	chr6:151534608:A:G	Tcruzi	B	-0.0662916223641893	0.0480585059049806	0.091158087616545
RMND1	chr6:151534608:A:G	Tcruzi	CD4T	-0.076974579539474	0.0504224392518042	0.081519869330247
RNASE1	chr14:20708667:C:T	NI	NK	0.054248681476074	0.0718249100720901	0.225264973003525
RNASE1	chr14:20708667:C:T	NI	CD8T	0.0436795363452794	0.0720941766422403	0.27298982342982
RNASE1	chr14:20708667:C:T	NI	monocyte	-0.290677820145795	0.0815083645996026	0.00012832791717754
RNASE1	chr14:20708667:C:T	NI	B	-0.0051980972745164	0.0759471941464375	0.462975688311569
RNASE1	chr14:20708667:C:T	NI	CD4T	0.0892201052512203	0.0869664429939255	0.149908592261678
RNASE1	chr14:20708667:C:T	IAV	NK	-0.0111864756507952	0.0652152850346414	0.433856385566599
RNASE1	chr14:20708667:C:T	IAV	CD8T	0.00829672331208382	0.0600329030951427	0.444093403591554
RNASE1	chr14:20708667:C:T	IAV	monocyte	-0.252887512718833	0.0795105703876503	0.000245959542402252
RNASE1	chr14:20708667:C:T	IAV	B	-0.0651310444385459	0.0691811174154671	0.167581219655987
RNASE1	chr14:20708667:C:T	IAV	CD4T	0.0144710505721605	0.0720714295145225	0.422495674437693
RNASE1	chr14:20708667:C:T	LPS	NK	0.0222938623144402	0.0678174992422643	0.375013198803267
RNASE1	chr14:20708667:C:T	LPS	CD8T	0.0298809307158528	0.0642310762799311	0.322937546260085
RNASE1	chr14:20708667:C:T	LPS	monocyte	-0.248593941697393	0.0822779142326762	0.000808104325108916
RNASE1	chr14:20708667:C:T	LPS	B	-0.0557978464434987	0.0728410426832358	0.21880158482097
RNASE1	chr14:20708667:C:T	LPS	CD4T	-0.00023434171026559	0.0761966050109259	0.499727225657036
RNASE1	chr14:20708667:C:T	Tcruzi	NK	0.015319099005041	0.0723067627510426	0.416883411689506
RNASE1	chr14:20708667:C:T	Tcruzi	CD8T	0.00939776169935354	0.0693185551038233	0.441611217445796
RNASE1	chr14:20708667:C:T	Tcruzi	monocyte	-0.270710996859434	0.0783861038351835	0.000205948340435524
RNASE1	chr14:20708667:C:T	Tcruzi	B	-0.0229515114016666	0.0716951576863658	0.367378478444991
RNASE1	chr14:20708667:C:T	Tcruzi	CD4T	0.0331490503413088	0.076851486921514	0.33345509525976
RNASE1	chr14:20719834:A:G	NI	NK	-0.00809241820433216	0.0477498081495339	0.591272570155717
RNASE1	chr14:20719834:A:G	NI	CD8T	-0.00431126909429666	0.0533317244844259	0.617861041378006
RNASE1	chr14:20719834:A:G	NI	monocyte	-0.0242527859996126	0.065952430872596	0.499022138402571
RNASE1	chr14:20719834:A:G	NI	B	-0.0036959423433667	0.0522520190620031	0.622078578142575
RNASE1	chr14:20719834:A:G	NI	CD4T	0.0020979014690298	0.0658917776647372	0.63167107188638
RNASE1	chr14:20719834:A:G	IAV	NK	-0.012975637171049	0.0468221531594039	0.558861729919789
RNASE1	chr14:20719834:A:G	IAV	CD8T	-0.00221221554063524	0.0402220946330973	0.62411708870431
RNASE1	chr14:20719834:A:G	IAV	monocyte	-0.0228297495263618	0.057114504034984	0.512792967772191
RNASE1	chr14:20719834:A:G	IAV	B	0.000620097375317451	0.0451305541881918	0.644683581388493
RNASE1	chr14:20719834:A:G	IAV	CD4T	0.00260583794776484	0.0558773470698406	0.636906433936285
RNASE1	chr14:20719834:A:G	LPS	NK	-0.0134955092377742	0.0502272183528873	0.557183272759513
RNASE1	chr14:20719834:A:G	LPS	CD8T	-0.00571803622359404	0.0463122935857257	0.601231910786387
RNASE1	chr14:20719834:A:G	LPS	monocyte	-0.0231207218693493	0.0656250738687484	0.515445619908446
RNASE1	chr14:20719834:A:G	LPS	B	0.00695723123484151	0.0536955994219368	0.60854055969664
RNASE1	chr14:20719834:A:G	LPS	CD4T	0.00286805509558013	0.0614995734822708	0.631602393333032
RNASE1	chr14:20719834:A:G	Tcruzi	NK	-0.0141963936659286	0.0521200232638468	0.558483007579666
RNASE1	chr14:20719834:A:G	Tcruzi	CD8T	-0.00384191902004686	0.0512567295486166	0.61732657071833
RNASE1	chr14:20719834:A:G	Tcruzi	monocyte	-0.027929459649818	0.0662515531704475	0.499866570199716
RNASE1	chr14:20719834:A:G	Tcruzi	B	-5.12874519327276e-05	0.0494232499754752	0.638546132575093
RNASE1	chr14:20719834:A:G	Tcruzi	CD4T	-0.00122550715006535	0.0614795090152799	0.633965331654728
RNASE1	chr14:20763942:T:G	NI	NK	0.0271338063204983	0.0618977757631228	0.47245132430806
RNASE1	chr14:20763942:T:G	NI	CD8T	0.0306436262999398	0.0676439902024571	0.468043725277611
RNASE1	chr14:20763942:T:G	NI	monocyte	-0.00426942966021335	0.073344132235602	0.592456720531334
RNASE1	chr14:20763942:T:G	NI	B	0.0231215994559617	0.0658064436474798	0.503705937549901
RNASE1	chr14:20763942:T:G	NI	CD4T	0.0567773720139418	0.0964368973967363	0.405978416765804
RNASE1	chr14:20763942:T:G	IAV	NK	0.021792292202191	0.0551295309271058	0.487538501660751
RNASE1	chr14:20763942:T:G	IAV	CD8T	0.0227651297734526	0.0517901649527707	0.471741359790722
RNASE1	chr14:20763942:T:G	IAV	monocyte	-0.00783533921174843	0.0628207941337766	0.593144121193409
RNASE1	chr14:20763942:T:G	IAV	B	0.020394353135413	0.0573898610669189	0.502315473751745
RNASE1	chr14:20763942:T:G	IAV	CD4T	0.0378414222369348	0.0739115453738358	0.447560669811682
RNASE1	chr14:20763942:T:G	LPS	NK	0.0238972850449646	0.0598788187302239	0.48236444579123
RNASE1	chr14:20763942:T:G	LPS	CD8T	0.0267632405009251	0.059345379818725	0.464429596005073
RNASE1	chr14:20763942:T:G	LPS	monocyte	-0.00868913039938135	0.074175735385145	0.583018711172186
RNASE1	chr14:20763942:T:G	LPS	B	0.0193598058692652	0.063531928025498	0.514731867490877
RNASE1	chr14:20763942:T:G	LPS	CD4T	0.0388855838542508	0.0792000835660804	0.451925121724463
RNASE1	chr14:20763942:T:G	Tcruzi	NK	0.0312573880948133	0.0661048582953596	0.45809489279704
RNASE1	chr14:20763942:T:G	Tcruzi	CD8T	0.0293465733667897	0.0650062064686441	0.466944259703069
RNASE1	chr14:20763942:T:G	Tcruzi	monocyte	-0.00428201371068553	0.0702560214326238	0.607715044210696
RNASE1	chr14:20763942:T:G	Tcruzi	B	0.0195490780131943	0.0607727447492647	0.511836728471279
RNASE1	chr14:20763942:T:G	Tcruzi	CD4T	0.0461128331907829	0.0846961316019481	0.434316679549049
RNASE1	chr14:20768912:A:G	NI	NK	0.0202401070887855	0.0577110335236837	0.508219973429556
RNASE1	chr14:20768912:A:G	NI	CD8T	0.0292945484759143	0.0682159174700598	0.481924292699624
RNASE1	chr14:20768912:A:G	NI	monocyte	0.0350651770226647	0.0775871113110253	0.450169824752383
RNASE1	chr14:20768912:A:G	NI	B	0.0293208435985457	0.0673159845921809	0.478742674103828
RNASE1	chr14:20768912:A:G	NI	CD4T	0.0365715526904023	0.0839467472178023	0.471931328829061
RNASE1	chr14:20768912:A:G	IAV	NK	0.0220389413181837	0.0553720919930609	0.491975932681811
RNASE1	chr14:20768912:A:G	IAV	CD8T	0.0223827012611578	0.0524323292504964	0.481517139347572
RNASE1	chr14:20768912:A:G	IAV	monocyte	0.0241396733670908	0.062397595370367	0.495401776855939
RNASE1	chr14:20768912:A:G	IAV	B	0.0276543728284447	0.0600148158453508	0.468518492476374
RNASE1	chr14:20768912:A:G	IAV	CD4T	0.036534248717279	0.0747425248808333	0.46054168042083
RNASE1	chr14:20768912:A:G	LPS	NK	0.0204727808256574	0.0578317771775228	0.502078678112603
RNASE1	chr14:20768912:A:G	LPS	CD8T	0.0317126645814164	0.0635481378827898	0.451091628091279
RNASE1	chr14:20768912:A:G	LPS	monocyte	0.0292311596520526	0.074825153084792	0.481462358836828
RNASE1	chr14:20768912:A:G	LPS	B	0.0288206952264317	0.0663687400899314	0.474585715435044
RNASE1	chr14:20768912:A:G	LPS	CD4T	0.0396348560666387	0.0817155021171604	0.457674228568054
RNASE1	chr14:20768912:A:G	Tcruzi	NK	0.0220214392495665	0.0599874069591495	0.501149111038966
RNASE1	chr14:20768912:A:G	Tcruzi	CD8T	0.0286850208346075	0.0658916858097581	0.478241792163448
RNASE1	chr14:20768912:A:G	Tcruzi	monocyte	0.0351191138362983	0.0755531144528287	0.463932429829162
RNASE1	chr14:20768912:A:G	Tcruzi	B	0.0284475851499765	0.0642205105741528	0.474263467854678
RNASE1	chr14:20768912:A:G	Tcruzi	CD4T	0.0347998049775522	0.0790650801633197	0.476893852419754
RNASE1	chr14:20782053:T:C	NI	NK	-0.0316564220096921	0.0603724612438705	0.400918347753369
RNASE1	chr14:20782053:T:C	NI	CD8T	-0.058046821960166	0.0780050925613947	0.324046568654882
RNASE1	chr14:20782053:T:C	NI	monocyte	-0.0480462278340422	0.0775693749493599	0.352860823102862
RNASE1	chr14:20782053:T:C	NI	B	-0.0707417611827728	0.0893385185049202	0.296090583816666
RNASE1	chr14:20782053:T:C	NI	CD4T	-0.0657110099582347	0.0902705234845078	0.327327714596219
RNASE1	chr14:20782053:T:C	IAV	NK	-0.0212103463461593	0.0537549168013508	0.441047502436295
RNASE1	chr14:20782053:T:C	IAV	CD8T	-0.0232819540752182	0.0503992191122494	0.417785192803784
RNASE1	chr14:20782053:T:C	IAV	monocyte	-0.0123715223338052	0.0609046448636789	0.499619131918719
RNASE1	chr14:20782053:T:C	IAV	B	-0.0433254887598314	0.0640427946512863	0.344184520882767
RNASE1	chr14:20782053:T:C	IAV	CD4T	-0.0465671694399529	0.0719852323871948	0.359967618627689
RNASE1	chr14:20782053:T:C	LPS	NK	-0.0273929919597926	0.0585046933518843	0.415244655249712
RNASE1	chr14:20782053:T:C	LPS	CD8T	-0.0355099331919386	0.0591843661293233	0.37143991294078
RNASE1	chr14:20782053:T:C	LPS	monocyte	-0.0336572701472986	0.0733631861798678	0.416727646069137
RNASE1	chr14:20782053:T:C	LPS	B	-0.0673949215659543	0.0854838389230712	0.296559137128533
RNASE1	chr14:20782053:T:C	LPS	CD4T	-0.0576629040337517	0.0819305438783567	0.33840266334887
RNASE1	chr14:20782053:T:C	Tcruzi	NK	-0.027741934410709	0.0606276387435469	0.420655779322377
RNASE1	chr14:20782053:T:C	Tcruzi	CD8T	-0.0470687359243287	0.0691076558189942	0.347038913638525
RNASE1	chr14:20782053:T:C	Tcruzi	monocyte	-0.039982754483086	0.0723205938669117	0.391662846250704
RNASE1	chr14:20782053:T:C	Tcruzi	B	-0.0596641678685663	0.0779688893911825	0.309137017742251
RNASE1	chr14:20782053:T:C	Tcruzi	CD4T	-0.0683156382980127	0.0889622968282163	0.317138038261875
RNASE1	chr14:20785521:G:A	NI	NK	-0.0164979887372906	0.0461957995521849	0.362141935893263
RNASE1	chr14:20785521:G:A	NI	CD8T	0.0261807146072002	0.0480999088522701	0.29429539528306
RNASE1	chr14:20785521:G:A	NI	monocyte	0.227089590811002	0.0521576108305081	3.40431449884307e-06
RNASE1	chr14:20785521:G:A	NI	B	0.040194996795529	0.0506188787860263	0.210941993192249
RNASE1	chr14:20785521:G:A	NI	CD4T	0.0236965445431011	0.0535576165292826	0.329940683208214
RNASE1	chr14:20785521:G:A	IAV	NK	-0.0286142841512653	0.0446877617070394	0.262131342641087
RNASE1	chr14:20785521:G:A	IAV	CD8T	-0.0238719996601838	0.0417277000644883	0.285708332133605
RNASE1	chr14:20785521:G:A	IAV	monocyte	0.160477569595412	0.0484488503796373	0.000247811295763835
RNASE1	chr14:20785521:G:A	IAV	B	0.000868094980754104	0.0457823730789851	0.4840317509153
RNASE1	chr14:20785521:G:A	IAV	CD4T	-0.0228743333957653	0.0484409914882085	0.322211630853385
RNASE1	chr14:20785521:G:A	LPS	NK	-0.025925458210913	0.0454749976571638	0.286058447997789
RNASE1	chr14:20785521:G:A	LPS	CD8T	-0.000226140261021935	0.0425190513835652	0.499665995188062
RNASE1	chr14:20785521:G:A	LPS	monocyte	0.184826407669427	0.0531159236408223	0.000165534489163121
RNASE1	chr14:20785521:G:A	LPS	B	0.00605334915764815	0.048393585956815	0.442965791973476
RNASE1	chr14:20785521:G:A	LPS	CD4T	-0.0237417786703538	0.0510951171914558	0.325448886823805
RNASE1	chr14:20785521:G:A	Tcruzi	NK	-0.0275256745200576	0.0494950113214007	0.291571952490315
RNASE1	chr14:20785521:G:A	Tcruzi	CD8T	0.0339918249746023	0.047611688435959	0.237658095791509
RNASE1	chr14:20785521:G:A	Tcruzi	monocyte	0.202643856270511	0.0492270197527073	1.84810710926929e-05
RNASE1	chr14:20785521:G:A	Tcruzi	B	0.0240976284687425	0.0475685207566551	0.302038388420014
RNASE1	chr14:20785521:G:A	Tcruzi	CD4T	-0.000576897057686746	0.0499691560197824	0.497987915452717
RNASE1	chr14:20787768:C:A	NI	NK	-0.00619889669417935	0.142912491391102	0.498065185702037
RNASE1	chr14:20787768:C:A	NI	CD8T	0.0570488751725847	0.144937443816616	0.337476782443898
RNASE1	chr14:20787768:C:A	NI	monocyte	0.574473122213421	0.184954968643854	0.00101302079927282
RNASE1	chr14:20787768:C:A	NI	B	0.0980256876375253	0.152351873557474	0.252609939251637
RNASE1	chr14:20787768:C:A	NI	CD4T	-0.013445041028127	0.175774049572852	0.486237830267658
RNASE1	chr14:20787768:C:A	IAV	NK	0.0889057866801824	0.130860804911136	0.240354215244717
RNASE1	chr14:20787768:C:A	IAV	CD8T	0.106719101030798	0.123050848406213	0.185039239525702
RNASE1	chr14:20787768:C:A	IAV	monocyte	0.470674698699333	0.167266262027146	0.00141842133334534
RNASE1	chr14:20787768:C:A	IAV	B	0.103386753967275	0.135263101239329	0.214242280898862
RNASE1	chr14:20787768:C:A	IAV	CD4T	0.107255109749762	0.145924059427576	0.225841552735153
RNASE1	chr14:20787768:C:A	LPS	NK	0.118614978422979	0.137022837451413	0.18687420200857
RNASE1	chr14:20787768:C:A	LPS	CD8T	0.102322911725274	0.128911745714653	0.207475962331642
RNASE1	chr14:20787768:C:A	LPS	monocyte	0.635579082737518	0.213027957596835	0.000924395553787224
RNASE1	chr14:20787768:C:A	LPS	B	0.106906672312281	0.147730032286387	0.227505042415434
RNASE1	chr14:20787768:C:A	LPS	CD4T	0.15742356895881	0.157884591529845	0.155169652473856
RNASE1	chr14:20787768:C:A	Tcruzi	NK	0.0953784109954663	0.144634635288971	0.247961220661668
RNASE1	chr14:20787768:C:A	Tcruzi	CD8T	0.0396087499727264	0.141028272795793	0.377127582022502
RNASE1	chr14:20787768:C:A	Tcruzi	monocyte	0.485044449721211	0.166942208795266	0.0016526559566104
RNASE1	chr14:20787768:C:A	Tcruzi	B	0.036015673858379	0.147082597386486	0.386444746747019
RNASE1	chr14:20787768:C:A	Tcruzi	CD4T	0.0889104514305462	0.156343292902986	0.280237003111538
RNASE1	chr14:20796478:A:G	NI	NK	-0.0209872144879443	0.0564683330454868	0.493771531433611
RNASE1	chr14:20796478:A:G	NI	CD8T	-0.0230378204948262	0.0630903650925239	0.493984549618318
RNASE1	chr14:20796478:A:G	NI	monocyte	-0.0353959509347774	0.0750726514567474	0.438291257066901
RNASE1	chr14:20796478:A:G	NI	B	-0.0323067651671217	0.0674617247137432	0.456098301200412
RNASE1	chr14:20796478:A:G	NI	CD4T	-0.0423951790014696	0.0836545964907774	0.440357470766276
RNASE1	chr14:20796478:A:G	IAV	NK	-0.0177912490744657	0.051804307030612	0.501857172956628
RNASE1	chr14:20796478:A:G	IAV	CD8T	-0.0221032034741498	0.0503905795299628	0.470642464851782
RNASE1	chr14:20796478:A:G	IAV	monocyte	-0.0246052631734365	0.0607567795493276	0.481916771589521
RNASE1	chr14:20796478:A:G	IAV	B	-0.0227377356039563	0.0552722636297576	0.478984400281353
RNASE1	chr14:20796478:A:G	IAV	CD4T	-0.0319432781372345	0.0686002536215899	0.462213023826471
RNASE1	chr14:20796478:A:G	LPS	NK	-0.0274448462857149	0.0597236010046955	0.456857699910865
RNASE1	chr14:20796478:A:G	LPS	CD8T	-0.0248346555915612	0.0564541312707108	0.46366410934217
RNASE1	chr14:20796478:A:G	LPS	monocyte	-0.0369676417652455	0.0767410224960559	0.440381599071435
RNASE1	chr14:20796478:A:G	LPS	B	-0.036439525388607	0.0696821270608838	0.432138323981634
RNASE1	chr14:20796478:A:G	LPS	CD4T	-0.048891499641123	0.0852386147371616	0.414988830379459
RNASE1	chr14:20796478:A:G	Tcruzi	NK	-0.0230142759852716	0.0588924791740748	0.485984323102203
RNASE1	chr14:20796478:A:G	Tcruzi	CD8T	-0.0273350795796492	0.0626102176311791	0.470756009022493
RNASE1	chr14:20796478:A:G	Tcruzi	monocyte	-0.0348794991118963	0.0725894023370032	0.452799726925008
RNASE1	chr14:20796478:A:G	Tcruzi	B	-0.0310066847597435	0.0640520924584503	0.452593278249342
RNASE1	chr14:20796478:A:G	Tcruzi	CD4T	-0.0352019405443472	0.0757845022814518	0.461841001353109
RNASE1	chr14:20805938:G:T	NI	NK	-0.00371056696991979	0.0571401919645596	0.577803502662223
RNASE1	chr14:20805938:G:T	NI	CD8T	-0.00692210476505123	0.0634102113036472	0.567753920143949
RNASE1	chr14:20805938:G:T	NI	monocyte	-0.0602810807762727	0.0902112022128842	0.348407737110824
RNASE1	chr14:20805938:G:T	NI	B	-0.0171362177118719	0.0651374725618825	0.516004044123477
RNASE1	chr14:20805938:G:T	NI	CD4T	-0.000566298591033957	0.0770516005037098	0.592600421738253
RNASE1	chr14:20805938:G:T	IAV	NK	-0.00641648427438078	0.0534439848516712	0.561021587979035
RNASE1	chr14:20805938:G:T	IAV	CD8T	-0.00397873549583458	0.0491144649113456	0.574794190261525
RNASE1	chr14:20805938:G:T	IAV	monocyte	-0.0457471434779438	0.0741393894551839	0.383816025138305
RNASE1	chr14:20805938:G:T	IAV	B	0.000158427439557871	0.0566501332505655	0.592142809676576
RNASE1	chr14:20805938:G:T	IAV	CD4T	0.0189000301945201	0.0735397215669684	0.53696737386028
RNASE1	chr14:20805938:G:T	LPS	NK	-0.0196650394195618	0.0610164259816734	0.495266946308604
RNASE1	chr14:20805938:G:T	LPS	CD8T	-0.00214096478741284	0.0550383926538162	0.58207676712618
RNASE1	chr14:20805938:G:T	LPS	monocyte	-0.0670412720683	0.0973429049573435	0.342306733626323
RNASE1	chr14:20805938:G:T	LPS	B	-0.019628062447782	0.0650512191045269	0.498961127591628
RNASE1	chr14:20805938:G:T	LPS	CD4T	0.00821922016166923	0.0738319064899552	0.579505166759159
RNASE1	chr14:20805938:G:T	Tcruzi	NK	-0.00932193608446289	0.0594258836913194	0.549478709139341
RNASE1	chr14:20805938:G:T	Tcruzi	CD8T	-0.00507650223906397	0.0607769769938882	0.573549170188247
RNASE1	chr14:20805938:G:T	Tcruzi	monocyte	-0.0639861816856559	0.091659094539178	0.350214083800901
RNASE1	chr14:20805938:G:T	Tcruzi	B	-0.0206805416924997	0.0632358521867898	0.493964798871884
RNASE1	chr14:20805938:G:T	Tcruzi	CD4T	-5.13714725955181e-05	0.072225652764759	0.599535638871921
RNASE1	chr14:20824955:G:A	NI	NK	0.00668778926733798	0.0452072170023973	0.610598986645986
RNASE1	chr14:20824955:G:A	NI	CD8T	-0.000570821224938355	0.0490869927455109	0.64460234682357
RNASE1	chr14:20824955:G:A	NI	monocyte	-0.00774300735543566	0.055919156615255	0.58049459338143
RNASE1	chr14:20824955:G:A	NI	B	-0.0208913679846606	0.0554659337926408	0.530202546826211
RNASE1	chr14:20824955:G:A	NI	CD4T	-0.00502185343888178	0.0603909236800369	0.614696367343264
RNASE1	chr14:20824955:G:A	IAV	NK	0.0130578485039176	0.046270150508471	0.569359909384163
RNASE1	chr14:20824955:G:A	IAV	CD8T	0.00386029833510192	0.0381899357455529	0.625390253128525
RNASE1	chr14:20824955:G:A	IAV	monocyte	0.00072475425061266	0.0464842018918075	0.649541307124225
RNASE1	chr14:20824955:G:A	IAV	B	-0.0200239082371489	0.0500250796085675	0.520764208355057
RNASE1	chr14:20824955:G:A	IAV	CD4T	-0.00320204010374774	0.0508574804608636	0.62903110098616
RNASE1	chr14:20824955:G:A	LPS	NK	0.00958905968094609	0.0465708185675296	0.58891502722761
RNASE1	chr14:20824955:G:A	LPS	CD8T	-0.001798667402136	0.042540554239958	0.632165483610738
RNASE1	chr14:20824955:G:A	LPS	monocyte	-0.00298329921557879	0.0556970925796371	0.617713792027368
RNASE1	chr14:20824955:G:A	LPS	B	-0.0197946481436875	0.0540569007960697	0.52914433378776
RNASE1	chr14:20824955:G:A	LPS	CD4T	-0.00403246686235887	0.0559435955601435	0.621608031960158
RNASE1	chr14:20824955:G:A	Tcruzi	NK	0.0123415928285656	0.0499011689254309	0.579458068892957
RNASE1	chr14:20824955:G:A	Tcruzi	CD8T	-0.00784629000635204	0.0485897848995496	0.601658230893948
RNASE1	chr14:20824955:G:A	Tcruzi	monocyte	-0.00637231240310227	0.0528101329565592	0.606120500696185
RNASE1	chr14:20824955:G:A	Tcruzi	B	-0.0236298909565104	0.0558658471729154	0.51025617421104
RNASE1	chr14:20824955:G:A	Tcruzi	CD4T	-0.00752943301557042	0.0567298880050944	0.607647847029694
RNASE1	chr14:20853105:C:T	NI	NK	0.0111755940561379	0.0820743655181751	0.530304167009447
RNASE1	chr14:20853105:C:T	NI	CD8T	0.00861772155516549	0.0887326587719748	0.54365822623251
RNASE1	chr14:20853105:C:T	NI	monocyte	-0.136332426796826	0.142291913538667	0.203496272088783
RNASE1	chr14:20853105:C:T	NI	B	-0.0617520920717272	0.100507819625499	0.33875371970524
RNASE1	chr14:20853105:C:T	NI	CD4T	0.0156099330941434	0.107563946198489	0.524254635605664
RNASE1	chr14:20853105:C:T	IAV	NK	-0.00135000475128938	0.0744332102150329	0.546328588892525
RNASE1	chr14:20853105:C:T	IAV	CD8T	-0.015382634083195	0.0696407924111079	0.484416117810659
RNASE1	chr14:20853105:C:T	IAV	monocyte	-0.116436041242896	0.124945377473533	0.218164267673213
RNASE1	chr14:20853105:C:T	IAV	B	-0.053305257969362	0.0869469941643289	0.337961984137231
RNASE1	chr14:20853105:C:T	IAV	CD4T	-0.018675354138256	0.089147723916562	0.485281356272307
RNASE1	chr14:20853105:C:T	LPS	NK	0.0108916281711542	0.0823597076826656	0.532245706001877
RNASE1	chr14:20853105:C:T	LPS	CD8T	-0.00289615502983025	0.0759115311031907	0.538760667055357
RNASE1	chr14:20853105:C:T	LPS	monocyte	-0.149723903177256	0.155865437499088	0.199788846803964
RNASE1	chr14:20853105:C:T	LPS	B	-0.0629679392861221	0.0992092261722927	0.329480291159627
RNASE1	chr14:20853105:C:T	LPS	CD4T	-0.0109577080428927	0.0965860775679683	0.513685296459282
RNASE1	chr14:20853105:C:T	Tcruzi	NK	0.00572424346603298	0.0837761127762599	0.552087465025914
RNASE1	chr14:20853105:C:T	Tcruzi	CD8T	0.00443979057103553	0.0847272486946898	0.557065256119465
RNASE1	chr14:20853105:C:T	Tcruzi	monocyte	-0.120860473783442	0.13027416097385	0.22614181325539
RNASE1	chr14:20853105:C:T	Tcruzi	B	-0.0579980959782617	0.0946699818938479	0.338338111402826
RNASE1	chr14:20853105:C:T	Tcruzi	CD4T	0.0070356086854797	0.0993256560049198	0.551759279649989
RNASE1	chr14:20875328:T:C	NI	NK	0.0165471837642803	0.0541812460998127	0.534127319861738
RNASE1	chr14:20875328:T:C	NI	CD8T	0.0189886683429798	0.0612398873484479	0.532748633872472
RNASE1	chr14:20875328:T:C	NI	monocyte	0.0301152577937433	0.0729909325541363	0.4727691423607
RNASE1	chr14:20875328:T:C	NI	B	0.0189438578961227	0.0601917480521605	0.531007607992137
RNASE1	chr14:20875328:T:C	NI	CD4T	0.0206468909505062	0.0736932576074157	0.533348817959257
RNASE1	chr14:20875328:T:C	IAV	NK	0.020751555549976	0.0536101960800259	0.506170732836613
RNASE1	chr14:20875328:T:C	IAV	CD8T	0.0184169164492005	0.0491400381468186	0.510608333753451
RNASE1	chr14:20875328:T:C	IAV	monocyte	0.0279809475498147	0.0635249080335484	0.485654621821538
RNASE1	chr14:20875328:T:C	IAV	B	0.0195564795338625	0.0540297349828942	0.514641627915723
RNASE1	chr14:20875328:T:C	IAV	CD4T	0.0265476696091562	0.0670325921404119	0.504570610282349
RNASE1	chr14:20875328:T:C	LPS	NK	0.0178157784455675	0.0547240076288913	0.522341084288561
RNASE1	chr14:20875328:T:C	LPS	CD8T	0.0197242945867502	0.0546068992273308	0.511170413047723
RNASE1	chr14:20875328:T:C	LPS	monocyte	0.0313830262600694	0.0742187159791456	0.478873884139803
RNASE1	chr14:20875328:T:C	LPS	B	0.0213884938376407	0.0608531088331164	0.51387147795502
RNASE1	chr14:20875328:T:C	LPS	CD4T	0.0270404511171377	0.0722237876782054	0.507300642953882
RNASE1	chr14:20875328:T:C	Tcruzi	NK	0.0192375227881527	0.0569830541907998	0.52226337216475
RNASE1	chr14:20875328:T:C	Tcruzi	CD8T	0.0181816850778183	0.0588572464352771	0.531468048614749
RNASE1	chr14:20875328:T:C	Tcruzi	monocyte	0.0288754066884309	0.0698971037418878	0.492075598459745
RNASE1	chr14:20875328:T:C	Tcruzi	B	0.0177618554392792	0.0569517678942109	0.530127779271242
RNASE1	chr14:20875328:T:C	Tcruzi	CD4T	0.013517820321057	0.0682087892473443	0.563591470775973
RNASE6	chr14:20689880:C:T	NI	NK	0.0346500451242509	0.0868730162513503	0.357573643929624
RNASE6	chr14:20689880:C:T	NI	CD8T	-0.0298359701619625	0.0918955010868602	0.390314780242898
RNASE6	chr14:20689880:C:T	NI	monocyte	-0.072977380833501	0.104300069611615	0.251329814676283
RNASE6	chr14:20689880:C:T	NI	B	0.207531826260426	0.118817671869985	0.0410877834790667
RNASE6	chr14:20689880:C:T	NI	CD4T	-0.0389032000029026	0.105473536281479	0.371278131658896
RNASE6	chr14:20689880:C:T	IAV	NK	0.00257252352896285	0.076558765069331	0.490290831131139
RNASE6	chr14:20689880:C:T	IAV	CD8T	0.0400262050280176	0.0773980942274383	0.318857328262194
RNASE6	chr14:20689880:C:T	IAV	monocyte	-0.0988545977730146	0.103631060519882	0.174349933524165
RNASE6	chr14:20689880:C:T	IAV	B	0.175070735623399	0.107387857419135	0.0472513926672266
RNASE6	chr14:20689880:C:T	IAV	CD4T	-0.0713219652488885	0.103042835776651	0.260436787171604
RNASE6	chr14:20689880:C:T	LPS	NK	0.0350953784656994	0.0773751594830788	0.33807131284855
RNASE6	chr14:20689880:C:T	LPS	CD8T	-0.0336490937991696	0.0807126909486681	0.357820572649495
RNASE6	chr14:20689880:C:T	LPS	monocyte	-0.108743738651441	0.118207264387312	0.184641496111264
RNASE6	chr14:20689880:C:T	LPS	B	0.220880827084389	0.123531872055404	0.0372575045882623
RNASE6	chr14:20689880:C:T	LPS	CD4T	-0.0589701271554764	0.104650412466271	0.303467299415377
RNASE6	chr14:20689880:C:T	Tcruzi	NK	0.0103568811834222	0.0908405053580854	0.459828736107065
RNASE6	chr14:20689880:C:T	Tcruzi	CD8T	-0.0471706154722016	0.0933236739355245	0.326114666110579
RNASE6	chr14:20689880:C:T	Tcruzi	monocyte	-0.101877896632311	0.109114597593311	0.182545457683891
RNASE6	chr14:20689880:C:T	Tcruzi	B	0.252809260839839	0.138992414681103	0.0319061878821584
RNASE6	chr14:20689880:C:T	Tcruzi	CD4T	-0.0233194680074912	0.101234226253775	0.421590604161289
RNASE6	chr14:20690413:C:G	NI	NK	0.0210492050042667	0.0554440816437702	0.415928354748104
RNASE6	chr14:20690413:C:G	NI	CD8T	0.0692317459160265	0.0757567111766617	0.246518860142283
RNASE6	chr14:20690413:C:G	NI	monocyte	-0.0354431453292305	0.0741314717619858	0.393118968227634
RNASE6	chr14:20690413:C:G	NI	B	0.015309065512008	0.0611105644712087	0.468500384525597
RNASE6	chr14:20690413:C:G	NI	CD4T	0.0870087048292588	0.0935280220796911	0.239240664732312
RNASE6	chr14:20690413:C:G	IAV	NK	0.0335918641971051	0.0534388633926343	0.338882328634608
RNASE6	chr14:20690413:C:G	IAV	CD8T	0.0561004220024832	0.0624386347873861	0.242285202567952
RNASE6	chr14:20690413:C:G	IAV	monocyte	-0.0336206923541697	0.0659469873301073	0.390347677709854
RNASE6	chr14:20690413:C:G	IAV	B	0.0153026552628066	0.0540655649027656	0.458219563017208
RNASE6	chr14:20690413:C:G	IAV	CD4T	0.0855831216899187	0.0882922003088953	0.22576072169585
RNASE6	chr14:20690413:C:G	LPS	NK	0.0247673701839522	0.0528921622656059	0.389216322484356
RNASE6	chr14:20690413:C:G	LPS	CD8T	0.0542943176146744	0.0625377410805444	0.258846537860409
RNASE6	chr14:20690413:C:G	LPS	monocyte	-0.0723787982714911	0.0963341218557789	0.287973094449861
RNASE6	chr14:20690413:C:G	LPS	B	0.0146280641328571	0.0604055469446379	0.46948691587141
RNASE6	chr14:20690413:C:G	LPS	CD4T	0.080188688084642	0.0871754842545252	0.244516902611039
RNASE6	chr14:20690413:C:G	Tcruzi	NK	0.030211511817275	0.0586406566205069	0.37352875636198
RNASE6	chr14:20690413:C:G	Tcruzi	CD8T	0.0585652539632719	0.068521284941539	0.265262125473388
RNASE6	chr14:20690413:C:G	Tcruzi	monocyte	-0.0485247156064503	0.0780230858094483	0.350469523479943
RNASE6	chr14:20690413:C:G	Tcruzi	B	0.0186222236869654	0.0586731845960653	0.447134644092031
RNASE6	chr14:20690413:C:G	Tcruzi	CD4T	0.0846387136164381	0.0896552228915855	0.238154308553495
RNASE6	chr14:20698124:A:G	NI	NK	0.00272700118549607	0.0640589017186983	0.59849160169166
RNASE6	chr14:20698124:A:G	NI	CD8T	0.00690136709409653	0.0744671895151588	0.585984156031076
RNASE6	chr14:20698124:A:G	NI	monocyte	-0.062813833790415	0.109024570278152	0.380810265431477
RNASE6	chr14:20698124:A:G	NI	B	-0.0431747002214627	0.0885164093591242	0.437320441421618
RNASE6	chr14:20698124:A:G	NI	CD4T	-0.000386441590623708	0.0909480792810674	0.593899619605202
RNASE6	chr14:20698124:A:G	IAV	NK	0.0109985780137839	0.0615017246242746	0.558882254822351
RNASE6	chr14:20698124:A:G	IAV	CD8T	0.00980461925921302	0.0575502953597421	0.561322044982396
RNASE6	chr14:20698124:A:G	IAV	monocyte	-0.0458798432078298	0.0871554689885859	0.419535635798593
RNASE6	chr14:20698124:A:G	IAV	B	-0.0291348421035396	0.0702223208390559	0.465218010397031
RNASE6	chr14:20698124:A:G	IAV	CD4T	-0.00572679945743453	0.0768379684883278	0.579303679044988
RNASE6	chr14:20698124:A:G	LPS	NK	0.00397128095727251	0.0632338966432644	0.590007482416407
RNASE6	chr14:20698124:A:G	LPS	CD8T	0.0129192845287924	0.0669658404653854	0.552351480691486
RNASE6	chr14:20698124:A:G	LPS	monocyte	-0.0625034712462364	0.111460003825938	0.39307529522034
RNASE6	chr14:20698124:A:G	LPS	B	-0.039991112103641	0.0853074533578415	0.44170128276959
RNASE6	chr14:20698124:A:G	LPS	CD4T	-0.00901290624394022	0.0852440279770426	0.566858066150267
RNASE6	chr14:20698124:A:G	Tcruzi	NK	0.00220401745572597	0.0661358122166395	0.600280646604961
RNASE6	chr14:20698124:A:G	Tcruzi	CD8T	0.00143391369603124	0.0703752321375565	0.605350448821989
RNASE6	chr14:20698124:A:G	Tcruzi	monocyte	-0.0616174778229203	0.107103789511143	0.39594106673391
RNASE6	chr14:20698124:A:G	Tcruzi	B	-0.0367174763176172	0.0800604224962472	0.447792510198032
RNASE6	chr14:20698124:A:G	Tcruzi	CD4T	-0.00416079600426636	0.0852093662943262	0.585808450543682
RNASE6	chr14:20714719:C:G	NI	NK	-0.027344624379464	0.0728113070525343	0.347513954287499
RNASE6	chr14:20714719:C:G	NI	CD8T	-0.117365730732179	0.0783344889128098	0.0606449601990449
RNASE6	chr14:20714719:C:G	NI	monocyte	-0.199572047003584	0.0797201044839977	0.00593152893966331
RNASE6	chr14:20714719:C:G	NI	B	-0.319412364150464	0.0849605451144426	1.76860174377902e-05
RNASE6	chr14:20714719:C:G	NI	CD4T	-0.0871165932172271	0.0871508408198149	0.15671502906778
RNASE6	chr14:20714719:C:G	IAV	NK	0.0658706263501281	0.0716235202252403	0.178846478410116
RNASE6	chr14:20714719:C:G	IAV	CD8T	-0.0813335643924452	0.0639009408341176	0.0944451383983569
RNASE6	chr14:20714719:C:G	IAV	monocyte	-0.155573465677353	0.0784854406619743	0.0225658535560567
RNASE6	chr14:20714719:C:G	IAV	B	-0.250573733535543	0.0774122767787647	0.000216827191516389
RNASE6	chr14:20714719:C:G	IAV	CD4T	-0.0392708237099679	0.0800190278663845	0.3045454293263
RNASE6	chr14:20714719:C:G	LPS	NK	-0.0592695028074734	0.0618147996995086	0.166706319898461
RNASE6	chr14:20714719:C:G	LPS	CD8T	-0.0115523681090262	0.0668605483357275	0.418538330967174
RNASE6	chr14:20714719:C:G	LPS	monocyte	-0.221814832667472	0.0907476951475607	0.00596943652437099
RNASE6	chr14:20714719:C:G	LPS	B	-0.294090421796714	0.080459914438161	4.91207614645717e-05
RNASE6	chr14:20714719:C:G	LPS	CD4T	-0.0287164325516902	0.0848869026970258	0.358631674843442
RNASE6	chr14:20714719:C:G	Tcruzi	NK	-0.0403911126153618	0.0773114366580543	0.2954989646631
RNASE6	chr14:20714719:C:G	Tcruzi	CD8T	-0.0774277792591163	0.074535877434671	0.145254013844343
RNASE6	chr14:20714719:C:G	Tcruzi	monocyte	-0.206675975814593	0.0815052924324581	0.00501296482582525
RNASE6	chr14:20714719:C:G	Tcruzi	B	-0.289797776656616	0.0811114690834328	6.06070729504138e-05
RNASE6	chr14:20714719:C:G	Tcruzi	CD4T	-0.0745089930407764	0.0839551332681863	0.184445675606418
RNASE6	chr14:20719834:A:G	NI	NK	-0.131268597639174	0.14097774862081	0.17545026907023
RNASE6	chr14:20719834:A:G	NI	CD8T	-0.0416047826206746	0.144047924049274	0.38888296638551
RNASE6	chr14:20719834:A:G	NI	monocyte	-0.110806638146901	0.157403665911966	0.242474230831773
RNASE6	chr14:20719834:A:G	NI	B	0.534718097158498	0.171775614393834	0.0011998401530593
RNASE6	chr14:20719834:A:G	NI	CD4T	-0.0820324819613407	0.1724980117734	0.321868430157253
RNASE6	chr14:20719834:A:G	IAV	NK	0.0701456905261758	0.122308276086408	0.286333025241942
RNASE6	chr14:20719834:A:G	IAV	CD8T	-0.056175991321957	0.115992157388623	0.316899577288651
RNASE6	chr14:20719834:A:G	IAV	monocyte	-0.0654226289643409	0.149005243363755	0.332020382373368
RNASE6	chr14:20719834:A:G	IAV	B	0.510862882886589	0.167511778786812	0.00116507288084583
RNASE6	chr14:20719834:A:G	IAV	CD4T	0.0955536059886506	0.152397571782145	0.265405538846895
RNASE6	chr14:20719834:A:G	LPS	NK	-0.0930150928730602	0.121477071603569	0.223514459355805
RNASE6	chr14:20719834:A:G	LPS	CD8T	0.0176207436148165	0.123023723638287	0.44403498398795
RNASE6	chr14:20719834:A:G	LPS	monocyte	-0.0384701886286607	0.17154451125336	0.412004394580167
RNASE6	chr14:20719834:A:G	LPS	B	0.527083692645742	0.168850170595219	0.0011897919569549
RNASE6	chr14:20719834:A:G	LPS	CD4T	-0.0106709095304765	0.160594741020351	0.477734080371879
RNASE6	chr14:20719834:A:G	Tcruzi	NK	-0.1224526247852	0.147761554249996	0.203653709146699
RNASE6	chr14:20719834:A:G	Tcruzi	CD8T	-0.0151333711913561	0.139585710053179	0.458142236818467
RNASE6	chr14:20719834:A:G	Tcruzi	monocyte	-0.0620691059648423	0.156944305914741	0.347454926974156
RNASE6	chr14:20719834:A:G	Tcruzi	B	0.51960503349286	0.168334779304687	0.00119218956080421
RNASE6	chr14:20719834:A:G	Tcruzi	CD4T	-0.0151348406196847	0.161460113240213	0.466211237449499
RNASE6	chr14:20746646:G:C	NI	NK	0.0274988133275628	0.0828524495300066	0.400167955440719
RNASE6	chr14:20746646:G:C	NI	CD8T	0.00132142920133622	0.089788696808969	0.516687292917258
RNASE6	chr14:20746646:G:C	NI	monocyte	0.213246619879986	0.156000309349603	0.092308975509286
RNASE6	chr14:20746646:G:C	NI	B	-0.0253157253769518	0.093856841057932	0.442210843059763
RNASE6	chr14:20746646:G:C	NI	CD4T	-0.0140797379968918	0.11031641010704	0.488105597800773
RNASE6	chr14:20746646:G:C	IAV	NK	0.0395651340787383	0.077320022867477	0.339367776968529
RNASE6	chr14:20746646:G:C	IAV	CD8T	0.00998534809172801	0.0698416156025969	0.46917817628192
RNASE6	chr14:20746646:G:C	IAV	monocyte	0.152019119899488	0.122147440916546	0.118952747187116
RNASE6	chr14:20746646:G:C	IAV	B	-0.0156832126071656	0.0823581765377447	0.471728632277951
RNASE6	chr14:20746646:G:C	IAV	CD4T	-0.0328450884882178	0.0995833572501152	0.421847098324592
RNASE6	chr14:20746646:G:C	LPS	NK	0.0586170420691347	0.0841606296012001	0.277317208295826
RNASE6	chr14:20746646:G:C	LPS	CD8T	0.0162883109332433	0.0767874978890495	0.446113298365741
RNASE6	chr14:20746646:G:C	LPS	monocyte	0.218149803767246	0.165946042798435	0.0980220330309864
RNASE6	chr14:20746646:G:C	LPS	B	-0.0290519839767536	0.0940793893518297	0.429043570536178
RNASE6	chr14:20746646:G:C	LPS	CD4T	-0.0549099071727364	0.114462477961511	0.367268426699901
RNASE6	chr14:20746646:G:C	Tcruzi	NK	0.0250632596941444	0.0858758690898125	0.411986971495118
RNASE6	chr14:20746646:G:C	Tcruzi	CD8T	0.0168001739355263	0.0870109297851515	0.456006526109329
RNASE6	chr14:20746646:G:C	Tcruzi	monocyte	0.199939323118878	0.148888338734831	0.102739442910024
RNASE6	chr14:20746646:G:C	Tcruzi	B	-0.0411660311867438	0.0957950792689833	0.386353371571818
RNASE6	chr14:20746646:G:C	Tcruzi	CD4T	-0.0391017382672472	0.109360149192826	0.410198208469162
RNASE6	chr14:20774735:C:T	NI	NK	-0.0274044397914823	0.0483222210208947	0.413989890294424
RNASE6	chr14:20774735:C:T	NI	CD8T	-0.0411941505784064	0.0590344683555462	0.369756259987008
RNASE6	chr14:20774735:C:T	NI	monocyte	-0.00125255665868567	0.0576528094228723	0.576317200583639
RNASE6	chr14:20774735:C:T	NI	B	0.0168049501449738	0.0541763995304584	0.529018782235583
RNASE6	chr14:20774735:C:T	NI	CD4T	-0.0492981350809923	0.0722451208391279	0.368736665707654
RNASE6	chr14:20774735:C:T	IAV	NK	-0.0249986324096307	0.0438835192464317	0.413797590914672
RNASE6	chr14:20774735:C:T	IAV	CD8T	-0.0241690534608655	0.041092090910983	0.406262065937054
RNASE6	chr14:20774735:C:T	IAV	monocyte	-0.0139607321136583	0.0497709051463063	0.518570207915357
RNASE6	chr14:20774735:C:T	IAV	B	0.013593946473232	0.0470273704479963	0.536273729983446
RNASE6	chr14:20774735:C:T	IAV	CD4T	-0.0491417397677675	0.0676325246613326	0.356248017021966
RNASE6	chr14:20774735:C:T	LPS	NK	-0.0261230751775793	0.0457012700370787	0.41090662921987
RNASE6	chr14:20774735:C:T	LPS	CD8T	-0.0352628124449636	0.0506869138365493	0.366260618034911
RNASE6	chr14:20774735:C:T	LPS	monocyte	-0.00893498225590444	0.0584919026162978	0.547240449341926
RNASE6	chr14:20774735:C:T	LPS	B	0.0114412661665765	0.0508017876708205	0.553856332492384
RNASE6	chr14:20774735:C:T	LPS	CD4T	-0.0400000486884346	0.063720323962249	0.392280170441153
RNASE6	chr14:20774735:C:T	Tcruzi	NK	-0.0277342810233699	0.0498429872928053	0.415500028139687
RNASE6	chr14:20774735:C:T	Tcruzi	CD8T	-0.038725782590048	0.0562995994287247	0.3714853140957
RNASE6	chr14:20774735:C:T	Tcruzi	monocyte	-0.0176456131551274	0.0569358569674635	0.504275015354778
RNASE6	chr14:20774735:C:T	Tcruzi	B	0.0126460686220964	0.0497407423276231	0.546499689100497
RNASE6	chr14:20774735:C:T	Tcruzi	CD4T	-0.04506815121585	0.0672263849727684	0.379010511057918
RNASE6	chr14:20785521:G:A	NI	NK	0.0279161878789365	0.0487437379646484	0.279358469884081
RNASE6	chr14:20785521:G:A	NI	CD8T	0.0567492742019864	0.050798994242583	0.128608073412296
RNASE6	chr14:20785521:G:A	NI	monocyte	0.182616110185024	0.0531398801850672	0.00021452438525333
RNASE6	chr14:20785521:G:A	NI	B	-0.127180193431693	0.0554767858375905	0.00776920263169012
RNASE6	chr14:20785521:G:A	NI	CD4T	0.0798403917125572	0.0576035346283927	0.0809357481681255
RNASE6	chr14:20785521:G:A	IAV	NK	0.00981683109272223	0.0425202808702912	0.402158788455666
RNASE6	chr14:20785521:G:A	IAV	CD8T	0.0491034568485009	0.0421275268925324	0.117256975742834
RNASE6	chr14:20785521:G:A	IAV	monocyte	0.204831120043853	0.0592854410088162	4.93047978234363e-05
RNASE6	chr14:20785521:G:A	IAV	B	-0.0745897247496293	0.0496501130985833	0.0615741899906483
RNASE6	chr14:20785521:G:A	IAV	CD4T	0.0817822303349726	0.0535762734421302	0.0593405766373921
RNASE6	chr14:20785521:G:A	LPS	NK	0.0245121479453511	0.0406067770588362	0.270657501932795
RNASE6	chr14:20785521:G:A	LPS	CD8T	0.0123953818230391	0.043976060147134	0.379723181477933
RNASE6	chr14:20785521:G:A	LPS	monocyte	0.152468021050515	0.0595044820693994	0.00512147721601113
RNASE6	chr14:20785521:G:A	LPS	B	-0.0908319826660829	0.0516127092691425	0.035976853421118
RNASE6	chr14:20785521:G:A	LPS	CD4T	0.0580258267458255	0.0546093818446478	0.142072526513113
RNASE6	chr14:20785521:G:A	Tcruzi	NK	0.0648689601785548	0.0533383316876469	0.105449282956562
RNASE6	chr14:20785521:G:A	Tcruzi	CD8T	0.0599363828206379	0.049966919824177	0.11104846358576
RNASE6	chr14:20785521:G:A	Tcruzi	monocyte	0.187871162449093	0.0545189241155063	0.000180082862285568
RNASE6	chr14:20785521:G:A	Tcruzi	B	-0.113547791825541	0.0539358078549912	0.0131722754612464
RNASE6	chr14:20785521:G:A	Tcruzi	CD4T	0.100420642989513	0.0569765472607488	0.0348099804662567
RNASE6	chr14:20788017:G:C	NI	NK	0.0896236546933955	0.0649252151028648	0.0745067352454465
RNASE6	chr14:20788017:G:C	NI	CD8T	0.158483587804481	0.0751690299530439	0.014630842151153
RNASE6	chr14:20788017:G:C	NI	monocyte	0.0230247805671205	0.0767560741594375	0.381503009840044
RNASE6	chr14:20788017:G:C	NI	B	0.129415603934738	0.0757102070034123	0.0351618352995046
RNASE6	chr14:20788017:G:C	NI	CD4T	0.217507284650694	0.0952048731335621	0.00994753735480765
RNASE6	chr14:20788017:G:C	IAV	NK	0.0529979546798498	0.056439827202479	0.165432706559188
RNASE6	chr14:20788017:G:C	IAV	CD8T	0.0948450192421321	0.0567691179156884	0.0387573344318333
RNASE6	chr14:20788017:G:C	IAV	monocyte	-0.0333824092033224	0.0740966732867912	0.342607228944144
RNASE6	chr14:20788017:G:C	IAV	B	0.117793517835149	0.0712571167121152	0.0348405397854061
RNASE6	chr14:20788017:G:C	IAV	CD4T	0.151051761964504	0.0757465174849113	0.0201282859531978
RNASE6	chr14:20788017:G:C	LPS	NK	0.0680228348728099	0.0578833319816479	0.116023477733272
RNASE6	chr14:20788017:G:C	LPS	CD8T	0.125554440379461	0.0637534651129146	0.0197690959309378
RNASE6	chr14:20788017:G:C	LPS	monocyte	-0.0550126332976337	0.0901633993643297	0.28417808745751
RNASE6	chr14:20788017:G:C	LPS	B	0.12007350550574	0.0733403742686948	0.0429123732011875
RNASE6	chr14:20788017:G:C	LPS	CD4T	0.137565247212444	0.0774592714824737	0.0386022265128834
RNASE6	chr14:20788017:G:C	Tcruzi	NK	0.0730747569264332	0.0654839548241428	0.124010988473582
RNASE6	chr14:20788017:G:C	Tcruzi	CD8T	0.157609678820633	0.0742204038241249	0.0133571551878054
RNASE6	chr14:20788017:G:C	Tcruzi	monocyte	-0.0283707579947208	0.0790175340786147	0.376831890383951
RNASE6	chr14:20788017:G:C	Tcruzi	B	0.130912568501216	0.0743477539667409	0.0289803520545192
RNASE6	chr14:20788017:G:C	Tcruzi	CD4T	0.189600096108343	0.0852863231910121	0.0123178710220824
RNASE6	chr14:20806885:G:T	NI	NK	0.00971376246620542	0.0602724251792195	0.580427318081354
RNASE6	chr14:20806885:G:T	NI	CD8T	0.00908117272789685	0.0687086821059087	0.588290320700514
RNASE6	chr14:20806885:G:T	NI	monocyte	-0.0280673698144317	0.0868851369392125	0.502781825440238
RNASE6	chr14:20806885:G:T	NI	B	0.0186908427659029	0.0714197421664257	0.54880491913727
RNASE6	chr14:20806885:G:T	NI	CD4T	0.00958053764141759	0.0850930390410213	0.586397407308709
RNASE6	chr14:20806885:G:T	IAV	NK	0.000847040593560694	0.0539256137685623	0.620865595118014
RNASE6	chr14:20806885:G:T	IAV	CD8T	0.00395679393815402	0.0504641109537729	0.603027261992554
RNASE6	chr14:20806885:G:T	IAV	monocyte	-0.0219206391225282	0.0716012686618784	0.530650011369077
RNASE6	chr14:20806885:G:T	IAV	B	0.010505748565118	0.0586830025695523	0.574406745907508
RNASE6	chr14:20806885:G:T	IAV	CD4T	0.000439291730794414	0.0711969008818284	0.623309356794405
RNASE6	chr14:20806885:G:T	LPS	NK	0.00626225206353899	0.0582800787439282	0.591289622023465
RNASE6	chr14:20806885:G:T	LPS	CD8T	0.0108936274054285	0.0598930636489293	0.569699188465612
RNASE6	chr14:20806885:G:T	LPS	monocyte	-0.020098127064749	0.0828521935970417	0.538982342096847
RNASE6	chr14:20806885:G:T	LPS	B	0.0153985631936808	0.0689500269526252	0.556619292643078
RNASE6	chr14:20806885:G:T	LPS	CD4T	-0.000734378727753984	0.0789789889575354	0.622958037972523
RNASE6	chr14:20806885:G:T	Tcruzi	NK	0.00102142462415342	0.0607054284526721	0.618766566408032
RNASE6	chr14:20806885:G:T	Tcruzi	CD8T	0.014655401580261	0.0686471874213838	0.563462214404284
RNASE6	chr14:20806885:G:T	Tcruzi	monocyte	-0.0322754331122632	0.0881628943685492	0.50439602355177
RNASE6	chr14:20806885:G:T	Tcruzi	B	0.0147628205916455	0.0658847405691537	0.559385878926099
RNASE6	chr14:20806885:G:T	Tcruzi	CD4T	0.0108414045325193	0.0804589615907429	0.586610330239145
RNASE6	chr14:20817733:C:T	NI	NK	0.000869371315088122	0.0589937363914864	0.633492325667677
RNASE6	chr14:20817733:C:T	NI	CD8T	0.00140044688470457	0.0693561309522015	0.631783129801237
RNASE6	chr14:20817733:C:T	NI	monocyte	0.0122795548116932	0.0814153942218317	0.565942879075869
RNASE6	chr14:20817733:C:T	NI	B	-0.010506707020105	0.0675901541728902	0.589177824205797
RNASE6	chr14:20817733:C:T	NI	CD4T	-0.000577955775772524	0.0864150119568372	0.623265209602304
RNASE6	chr14:20817733:C:T	IAV	NK	-0.00818877338358009	0.0554315402470927	0.5917315500203
RNASE6	chr14:20817733:C:T	IAV	CD8T	-0.0024911781623596	0.0506481905800245	0.619414489484608
RNASE6	chr14:20817733:C:T	IAV	monocyte	0.00383545983975918	0.0653377655144092	0.617164993198776
RNASE6	chr14:20817733:C:T	IAV	B	-0.0116104107151367	0.059448784611441	0.57700358950438
RNASE6	chr14:20817733:C:T	IAV	CD4T	-0.00939696079552443	0.0741234722546742	0.598003860840788
RNASE6	chr14:20817733:C:T	LPS	NK	-0.00954601519671639	0.0601587391432344	0.583624230240983
RNASE6	chr14:20817733:C:T	LPS	CD8T	-0.000570391284487303	0.0588579738274072	0.625036373500779
RNASE6	chr14:20817733:C:T	LPS	monocyte	0.00103067161181646	0.0789571181760754	0.617578234915507
RNASE6	chr14:20817733:C:T	LPS	B	-0.00963127783464591	0.0667831074674049	0.587184113972001
RNASE6	chr14:20817733:C:T	LPS	CD4T	-0.00777382945491884	0.0812682538497686	0.601689443738096
RNASE6	chr14:20817733:C:T	Tcruzi	NK	-0.00361921526087197	0.0608994135489133	0.615142604805579
RNASE6	chr14:20817733:C:T	Tcruzi	CD8T	0.00541989350470251	0.0679312503915087	0.613885071465641
RNASE6	chr14:20817733:C:T	Tcruzi	monocyte	0.00796675064477351	0.0772938182066999	0.599826707344543
RNASE6	chr14:20817733:C:T	Tcruzi	B	-0.00788608262060064	0.0634950923318285	0.596542477081359
RNASE6	chr14:20817733:C:T	Tcruzi	CD4T	-0.00176518907938067	0.0815629099946732	0.625481224338422
RNASE6	chr14:20865299:A:G	NI	NK	-0.0284637509006579	0.0402018068587754	0.334556191947825
RNASE6	chr14:20865299:A:G	NI	CD8T	0.00960201758139259	0.036444288327421	0.491348087830877
RNASE6	chr14:20865299:A:G	NI	monocyte	0.0288121065640365	0.044009625599344	0.33720033774364
RNASE6	chr14:20865299:A:G	NI	B	-0.0389971356627859	0.0473776058916581	0.296359547494516
RNASE6	chr14:20865299:A:G	NI	CD4T	0.0235924838190072	0.0458036051941703	0.393913823859222
RNASE6	chr14:20865299:A:G	IAV	NK	-0.0186184626203245	0.0327047656575528	0.383979033191788
RNASE6	chr14:20865299:A:G	IAV	CD8T	0.00585109271583393	0.0292316165612272	0.518823863775252
RNASE6	chr14:20865299:A:G	IAV	monocyte	0.0306733215713257	0.0420809700148402	0.324016425847699
RNASE6	chr14:20865299:A:G	IAV	B	-0.0164132967804724	0.0350254534990288	0.416410654280296
RNASE6	chr14:20865299:A:G	IAV	CD4T	0.0158397069637404	0.0391650938807504	0.436283024784008
RNASE6	chr14:20865299:A:G	LPS	NK	-0.0197733831359804	0.0332948644983488	0.374349376738946
RNASE6	chr14:20865299:A:G	LPS	CD8T	-9.10016611411841e-06	0.0306698990883431	0.578562718246366
RNASE6	chr14:20865299:A:G	LPS	monocyte	0.0375092952698067	0.0496694217421167	0.308857409462956
RNASE6	chr14:20865299:A:G	LPS	B	-0.0180550184846729	0.0380463222977513	0.412440304395224
RNASE6	chr14:20865299:A:G	LPS	CD4T	0.0302733976310208	0.0454502967893766	0.348674931928855
RNASE6	chr14:20865299:A:G	Tcruzi	NK	-0.0291458051649982	0.04218302558293	0.338920271986666
RNASE6	chr14:20865299:A:G	Tcruzi	CD8T	0.0031376181702333	0.0347553258827782	0.547613503331661
RNASE6	chr14:20865299:A:G	Tcruzi	monocyte	0.0425557617430101	0.0488245605048683	0.276860682346461
RNASE6	chr14:20865299:A:G	Tcruzi	B	-0.0304218984839809	0.0422245887364177	0.330319856269191
RNASE6	chr14:20865299:A:G	Tcruzi	CD4T	0.0474559361846214	0.0552927798134325	0.283205480419346
RNASEH2B	chr13:50811792:G:C	NI	NK	-0.0816501266457747	0.0743746948210442	0.127648409556412
RNASEH2B	chr13:50811792:G:C	NI	CD8T	-0.0660115571954797	0.0763594739224994	0.185097374726307
RNASEH2B	chr13:50811792:G:C	NI	monocyte	-0.132466197317139	0.0885982064402346	0.0628123303225784
RNASEH2B	chr13:50811792:G:C	NI	B	-0.120055304021099	0.0745466837936219	0.0504860070020822
RNASEH2B	chr13:50811792:G:C	NI	CD4T	-0.101694297858138	0.0839678770314517	0.112636996448689
RNASEH2B	chr13:50811792:G:C	IAV	NK	-0.0917462138421803	0.0709775598275092	0.085712128636426
RNASEH2B	chr13:50811792:G:C	IAV	CD8T	-0.0701538767195385	0.0646195853766915	0.126806571823272
RNASEH2B	chr13:50811792:G:C	IAV	monocyte	-0.157476946617598	0.0877152100156052	0.0239570243509182
RNASEH2B	chr13:50811792:G:C	IAV	B	-0.110308300549869	0.0623650520403774	0.0357107937584864
RNASEH2B	chr13:50811792:G:C	IAV	CD4T	-0.129872774288882	0.0708472064556148	0.031741990141988
RNASEH2B	chr13:50811792:G:C	LPS	NK	-0.0828283217597515	0.0722428650948665	0.118606281208413
RNASEH2B	chr13:50811792:G:C	LPS	CD8T	-0.0438222728032555	0.0720622646469324	0.248576935302142
RNASEH2B	chr13:50811792:G:C	LPS	monocyte	-0.102320197422278	0.0887956657707975	0.120282604475888
RNASEH2B	chr13:50811792:G:C	LPS	B	-0.155657730457265	0.0741726492947493	0.0173531591353265
RNASEH2B	chr13:50811792:G:C	LPS	CD4T	-0.109897273026415	0.0715813264062063	0.0653197101341584
RNASEH2B	chr13:50811792:G:C	Tcruzi	NK	-0.0889538378353392	0.0776714262414412	0.116267870945618
RNASEH2B	chr13:50811792:G:C	Tcruzi	CD8T	-0.0591003361561196	0.0746562919664556	0.202616416071429
RNASEH2B	chr13:50811792:G:C	Tcruzi	monocyte	-0.111347560036386	0.0856904374318497	0.0939703861747665
RNASEH2B	chr13:50811792:G:C	Tcruzi	B	-0.148443223833991	0.0801296028626644	0.023269365497547
RNASEH2B	chr13:50811792:G:C	Tcruzi	CD4T	-0.0948054121186179	0.0792887590424472	0.115869885356725
RNASEH2B	chr13:50812144:T:G	NI	NK	-0.0339004140414839	0.0343112133945937	0.159839590750608
RNASEH2B	chr13:50812144:T:G	NI	CD8T	-0.0532698988300184	0.0379342039788696	0.074715249045343
RNASEH2B	chr13:50812144:T:G	NI	monocyte	-0.0760466414512466	0.0416265789539361	0.0356705552056776
RNASEH2B	chr13:50812144:T:G	NI	B	-0.064872320750939	0.0378474907915775	0.0403804683811002
RNASEH2B	chr13:50812144:T:G	NI	CD4T	-0.0312462550470439	0.0382975770241345	0.210074701261229
RNASEH2B	chr13:50812144:T:G	IAV	NK	-0.0309409236992076	0.031649109597605	0.162220409590344
RNASEH2B	chr13:50812144:T:G	IAV	CD8T	-0.0473247469192619	0.0344798913494862	0.0700221560540217
RNASEH2B	chr13:50812144:T:G	IAV	monocyte	-0.055876902065627	0.0332337198687232	0.0494639222753205
RNASEH2B	chr13:50812144:T:G	IAV	B	-0.0302941113855408	0.0266667653958793	0.131167969195546
RNASEH2B	chr13:50812144:T:G	IAV	CD4T	-0.0183666556913681	0.028777361277054	0.265982753962396
RNASEH2B	chr13:50812144:T:G	LPS	NK	-0.0260061365491215	0.0330570566857	0.212026481349304
RNASEH2B	chr13:50812144:T:G	LPS	CD8T	-0.0545980834537673	0.0362817010951711	0.0553088038467467
RNASEH2B	chr13:50812144:T:G	LPS	monocyte	-0.0737039004389567	0.0434611680593818	0.0445102860619665
RNASEH2B	chr13:50812144:T:G	LPS	B	-0.0606304571068748	0.0314003467706882	0.0313469070749958
RNASEH2B	chr13:50812144:T:G	LPS	CD4T	-0.00233431017253887	0.0324186724482923	0.464069425235475
RNASEH2B	chr13:50812144:T:G	Tcruzi	NK	-0.0341559345472146	0.0358451335871972	0.167502458522246
RNASEH2B	chr13:50812144:T:G	Tcruzi	CD8T	-0.0379341979680914	0.0339465505872579	0.131494855808484
RNASEH2B	chr13:50812144:T:G	Tcruzi	monocyte	-0.0784323506091525	0.0427619835837318	0.0345569320850349
RNASEH2B	chr13:50812144:T:G	Tcruzi	B	-0.0517098786604984	0.0336376491362513	0.0612806381335048
RNASEH2B	chr13:50812144:T:G	Tcruzi	CD4T	-0.0189429601867134	0.0358174787175587	0.297016913859901
RNASEH2B	chr13:50861357:G:A	NI	NK	-0.00928198574315411	0.0306114684112091	0.58796772706309
RNASEH2B	chr13:50861357:G:A	NI	CD8T	0.00394538961264559	0.0299928990993593	0.636549812284019
RNASEH2B	chr13:50861357:G:A	NI	monocyte	-0.00243417314077047	0.0374162957368915	0.631049670559755
RNASEH2B	chr13:50861357:G:A	NI	B	-0.0228596296830923	0.0393924587723108	0.484443466780074
RNASEH2B	chr13:50861357:G:A	NI	CD4T	0.013689921745999	0.0374464827826702	0.551621430907235
RNASEH2B	chr13:50861357:G:A	IAV	NK	-0.0141992822082259	0.0324947839201318	0.542402900688017
RNASEH2B	chr13:50861357:G:A	IAV	CD8T	-0.000393600110355718	0.0240717752136124	0.675705690963163
RNASEH2B	chr13:50861357:G:A	IAV	monocyte	0.0116013173074288	0.0307980589443954	0.56077521681032
RNASEH2B	chr13:50861357:G:A	IAV	B	-0.00801542739224454	0.0243547605804971	0.573330870493264
RNASEH2B	chr13:50861357:G:A	IAV	CD4T	0.011624927808942	0.0291834429141091	0.553471716236953
RNASEH2B	chr13:50861357:G:A	LPS	NK	-0.00476376647244507	0.0283865030645605	0.623859623750899
RNASEH2B	chr13:50861357:G:A	LPS	CD8T	0.00047352705455575	0.026166621741151	0.662823308815048
RNASEH2B	chr13:50861357:G:A	LPS	monocyte	0.00925528694697902	0.0367570294363577	0.583465036541873
RNASEH2B	chr13:50861357:G:A	LPS	B	-0.014533954042121	0.0298021285417447	0.517766409996746
RNASEH2B	chr13:50861357:G:A	LPS	CD4T	0.0157430575956566	0.033349775184579	0.523309606706777
RNASEH2B	chr13:50861357:G:A	Tcruzi	NK	-0.0103597526058132	0.0324354277564537	0.580873226849256
RNASEH2B	chr13:50861357:G:A	Tcruzi	CD8T	0.00196512549471779	0.0287728998095354	0.652331845971849
RNASEH2B	chr13:50861357:G:A	Tcruzi	monocyte	0.00848083218360467	0.0353319898611203	0.59648327799531
RNASEH2B	chr13:50861357:G:A	Tcruzi	B	-0.0185722200742144	0.0346182331863296	0.499903544764542
RNASEH2B	chr13:50861357:G:A	Tcruzi	CD4T	0.00766778728148116	0.0331297963078057	0.600028030955276
RNASEH2B	chr13:50890599:T:C	NI	NK	-0.00525629012988253	0.0576761743509966	0.451630017322931
RNASEH2B	chr13:50890599:T:C	NI	CD8T	-0.0218541705726591	0.058390371864325	0.345899085233831
RNASEH2B	chr13:50890599:T:C	NI	monocyte	-0.220605331525617	0.0842761189450257	0.0042818952317043
RNASEH2B	chr13:50890599:T:C	NI	B	-0.0653170105162491	0.057722256647624	0.12247408946977
RNASEH2B	chr13:50890599:T:C	NI	CD4T	-0.0381347121486425	0.0647547634168274	0.274475893519116
RNASEH2B	chr13:50890599:T:C	IAV	NK	-0.021430522462576	0.0524757522215397	0.334656582589841
RNASEH2B	chr13:50890599:T:C	IAV	CD8T	-0.0105226821230008	0.0501006210964764	0.402457207462587
RNASEH2B	chr13:50890599:T:C	IAV	monocyte	-0.173428604683817	0.0671882338094634	0.00794967201422514
RNASEH2B	chr13:50890599:T:C	IAV	B	-0.0469039441100975	0.0448403692443539	0.145085405720871
RNASEH2B	chr13:50890599:T:C	IAV	CD4T	-0.05814209208356	0.0505159969980895	0.123692034886228
RNASEH2B	chr13:50890599:T:C	LPS	NK	-0.0180594616128506	0.0556579012467138	0.364269478616188
RNASEH2B	chr13:50890599:T:C	LPS	CD8T	-0.0248659226785213	0.0521821025829547	0.30962822805432
RNASEH2B	chr13:50890599:T:C	LPS	monocyte	-0.181385603084761	0.077798708459504	0.0104492395075884
RNASEH2B	chr13:50890599:T:C	LPS	B	-0.0582741370666276	0.0481014046276263	0.111975714229674
RNASEH2B	chr13:50890599:T:C	LPS	CD4T	-0.028837111399674	0.0531570274631947	0.290827679906861
RNASEH2B	chr13:50890599:T:C	Tcruzi	NK	0.00871413516938776	0.0628787132409406	0.47190824491227
RNASEH2B	chr13:50890599:T:C	Tcruzi	CD8T	-0.025557907175584	0.0562324402143721	0.318592447658284
RNASEH2B	chr13:50890599:T:C	Tcruzi	monocyte	-0.145133835402065	0.0687183227562696	0.0204160466002474
RNASEH2B	chr13:50890599:T:C	Tcruzi	B	-0.0403416640336624	0.0537754579752568	0.217819105880927
RNASEH2B	chr13:50890599:T:C	Tcruzi	CD4T	-0.0280755223479182	0.061130506868134	0.316455322962838
RNASEH2B	chr13:50892539:A:G	NI	NK	-0.0304815844011499	0.065648353514812	0.321666946019191
RNASEH2B	chr13:50892539:A:G	NI	CD8T	0.0539150987001852	0.0664815160696079	0.208216597109912
RNASEH2B	chr13:50892539:A:G	NI	monocyte	-0.273959833645718	0.0651827930927169	1.22591100516489e-05
RNASEH2B	chr13:50892539:A:G	NI	B	-0.176990467829519	0.0635320692891174	0.00226286768327566
RNASEH2B	chr13:50892539:A:G	NI	CD4T	-0.0298899879726376	0.068680304433301	0.331523399877723
RNASEH2B	chr13:50892539:A:G	IAV	NK	-0.0205963604129987	0.0602242846629682	0.362709337936171
RNASEH2B	chr13:50892539:A:G	IAV	CD8T	0.00545016156864687	0.0613159874791466	0.4663193531905
RNASEH2B	chr13:50892539:A:G	IAV	monocyte	-0.341105434344965	0.0572825435904052	5.04672970080833e-11
RNASEH2B	chr13:50892539:A:G	IAV	B	-0.152985798120011	0.0454831908482954	0.00039027780016665
RNASEH2B	chr13:50892539:A:G	IAV	CD4T	-0.119817436486187	0.049233038744066	0.00656060996154462
RNASEH2B	chr13:50892539:A:G	LPS	NK	-0.0503699984324051	0.0625401378075872	0.208966603723601
RNASEH2B	chr13:50892539:A:G	LPS	CD8T	0.0533449808055116	0.062271192324592	0.195238057499936
RNASEH2B	chr13:50892539:A:G	LPS	monocyte	-0.177215495798758	0.0712122445471917	0.00748152952424397
RNASEH2B	chr13:50892539:A:G	LPS	B	-0.172965599340278	0.0457962671902278	7.57991043240924e-05
RNASEH2B	chr13:50892539:A:G	LPS	CD4T	0.00420627771963466	0.050681978410677	0.469699411940498
RNASEH2B	chr13:50892539:A:G	Tcruzi	NK	0.00712783162951523	0.0701436889324633	0.46274077513229
RNASEH2B	chr13:50892539:A:G	Tcruzi	CD8T	0.107441173186159	0.0687648534186258	0.0531171923638053
RNASEH2B	chr13:50892539:A:G	Tcruzi	monocyte	-0.194687955066814	0.068185156955507	0.00283143697981314
RNASEH2B	chr13:50892539:A:G	Tcruzi	B	-0.130773194564606	0.060530449732291	0.0162259724199582
RNASEH2B	chr13:50892539:A:G	Tcruzi	CD4T	0.0100545754700594	0.0659969773731891	0.442763733107034
RNASEH2B	chr13:50893428:T:C	NI	NK	-0.018552905838172	0.0409331376303942	0.444521374451414
RNASEH2B	chr13:50893428:T:C	NI	CD8T	-0.0387084196703482	0.0508536552476814	0.34442183396059
RNASEH2B	chr13:50893428:T:C	NI	monocyte	-0.0191188385279127	0.0521584516581553	0.458436262448136
RNASEH2B	chr13:50893428:T:C	NI	B	-0.0172368041322493	0.0413262111451103	0.459743344964473
RNASEH2B	chr13:50893428:T:C	NI	CD4T	-0.0522457852458885	0.0628598836299366	0.316375250926261
RNASEH2B	chr13:50893428:T:C	IAV	NK	-0.0137002085934826	0.036956288348062	0.468503030652206
RNASEH2B	chr13:50893428:T:C	IAV	CD8T	-0.0205873289755724	0.0358899055917664	0.403287394305259
RNASEH2B	chr13:50893428:T:C	IAV	monocyte	-0.0119409379001299	0.0411082315535418	0.503856856965545
RNASEH2B	chr13:50893428:T:C	IAV	B	-0.00903335979860258	0.033516657972035	0.505273210218599
RNASEH2B	chr13:50893428:T:C	IAV	CD4T	-0.0471494531761688	0.0531010984615616	0.30766992826922
RNASEH2B	chr13:50893428:T:C	LPS	NK	-0.0218336911967168	0.0413966772205752	0.413281312132659
RNASEH2B	chr13:50893428:T:C	LPS	CD8T	-0.0302285886091901	0.042482579299186	0.352737591105544
RNASEH2B	chr13:50893428:T:C	LPS	monocyte	-0.0217425522030462	0.0529442261264001	0.450868159754204
RNASEH2B	chr13:50893428:T:C	LPS	B	-0.0195390276397853	0.0392596438266557	0.428618220011059
RNASEH2B	chr13:50893428:T:C	LPS	CD4T	-0.0616585257348186	0.0651686065767681	0.279941405953716
RNASEH2B	chr13:50893428:T:C	Tcruzi	NK	-0.0232242065012036	0.0436745602294955	0.418089427180197
RNASEH2B	chr13:50893428:T:C	Tcruzi	CD8T	-0.0346998086736562	0.0474483990146493	0.353061444990162
RNASEH2B	chr13:50893428:T:C	Tcruzi	monocyte	-0.0266295517002623	0.0526620045319411	0.429492471695347
RNASEH2B	chr13:50893428:T:C	Tcruzi	B	-0.0148653199013888	0.0388244202375708	0.468313344718513
RNASEH2B	chr13:50893428:T:C	Tcruzi	CD4T	-0.0490687891928936	0.0586470393475182	0.320946729930086
RNASEH2B	chr13:51003565:C:T	NI	NK	0.0192102481734777	0.0519779381582327	0.487277073267148
RNASEH2B	chr13:51003565:C:T	NI	CD8T	0.0268612632692402	0.0577280253413611	0.455386520598417
RNASEH2B	chr13:51003565:C:T	NI	monocyte	-0.0352534777518189	0.0684953030449177	0.417608170021281
RNASEH2B	chr13:51003565:C:T	NI	B	0.00319383811059987	0.0498608419139872	0.592038451225992
RNASEH2B	chr13:51003565:C:T	NI	CD4T	0.0262370446101841	0.0648585442019035	0.469343215261757
RNASEH2B	chr13:51003565:C:T	IAV	NK	0.0187688499030434	0.0484593522085276	0.482314582868867
RNASEH2B	chr13:51003565:C:T	IAV	CD8T	0.0197017971394572	0.0456043901297466	0.465259794535351
RNASEH2B	chr13:51003565:C:T	IAV	monocyte	-0.0495148766449501	0.0696820333373775	0.359830464762829
RNASEH2B	chr13:51003565:C:T	IAV	B	-0.00774094569133956	0.0424881487103213	0.562053190553977
RNASEH2B	chr13:51003565:C:T	IAV	CD4T	0.019185404591238	0.0510826993627982	0.486638291056598
RNASEH2B	chr13:51003565:C:T	LPS	NK	0.0304249513822838	0.0582763082298227	0.429381959145178
RNASEH2B	chr13:51003565:C:T	LPS	CD8T	0.0218225352774302	0.0497544779069147	0.459506939619993
RNASEH2B	chr13:51003565:C:T	LPS	monocyte	-0.063812880954089	0.0896651468464596	0.339410890598395
RNASEH2B	chr13:51003565:C:T	LPS	B	0.0033058992160165	0.0459654494659127	0.585854586313339
RNASEH2B	chr13:51003565:C:T	LPS	CD4T	0.031120723075918	0.0601046067766823	0.435720595368924
RNASEH2B	chr13:51003565:C:T	Tcruzi	NK	0.0217335641779995	0.0547330663994306	0.477187954374553
RNASEH2B	chr13:51003565:C:T	Tcruzi	CD8T	0.0207228996126973	0.0531682811505044	0.478509064083454
RNASEH2B	chr13:51003565:C:T	Tcruzi	monocyte	-0.0388150333685337	0.0685833972325215	0.414036384933594
RNASEH2B	chr13:51003565:C:T	Tcruzi	B	0.00206252918859296	0.0471614999811644	0.597588732613521
RNASEH2B	chr13:51003565:C:T	Tcruzi	CD4T	0.0187761217849584	0.0589379797408765	0.501311104110021
RNASEH2B	chr13:51009814:G:A	NI	NK	-0.0521240408022135	0.0673306353685792	0.301043585048446
RNASEH2B	chr13:51009814:G:A	NI	CD8T	-0.0668495287587815	0.0780664466252495	0.273722325504011
RNASEH2B	chr13:51009814:G:A	NI	monocyte	-0.0125603701218371	0.0669697155678577	0.498548341030254
RNASEH2B	chr13:51009814:G:A	NI	B	-0.0303711543458551	0.0583057838649972	0.391581124181991
RNASEH2B	chr13:51009814:G:A	NI	CD4T	-0.0270470331358639	0.0662179732228632	0.419607198468805
RNASEH2B	chr13:51009814:G:A	IAV	NK	-0.0429164123289076	0.0585528583173599	0.31646493958772
RNASEH2B	chr13:51009814:G:A	IAV	CD8T	-0.0684052700105853	0.0803421563390072	0.250030108069549
RNASEH2B	chr13:51009814:G:A	IAV	monocyte	0.00958619308946832	0.0571101486597672	0.548603438025009
RNASEH2B	chr13:51009814:G:A	IAV	B	-0.0250456718782416	0.0471293230815133	0.390853535732914
RNASEH2B	chr13:51009814:G:A	IAV	CD4T	-0.0489808294562075	0.0607756624822927	0.303791556040862
RNASEH2B	chr13:51009814:G:A	LPS	NK	-0.0578889670076461	0.0705041548855436	0.28032368808069
RNASEH2B	chr13:51009814:G:A	LPS	CD8T	-0.0634283616436778	0.0732419330440641	0.261235943608194
RNASEH2B	chr13:51009814:G:A	LPS	monocyte	0.00246315928609956	0.0685890997143902	0.577941349051997
RNASEH2B	chr13:51009814:G:A	LPS	B	-0.0394568190112337	0.057059652824848	0.33644715802922
RNASEH2B	chr13:51009814:G:A	LPS	CD4T	-0.0245431035466633	0.057047428115136	0.418001658160517
RNASEH2B	chr13:51009814:G:A	Tcruzi	NK	-0.0497416365017589	0.0673023878711032	0.312317771854315
RNASEH2B	chr13:51009814:G:A	Tcruzi	CD8T	-0.0580974098889373	0.0702742635818548	0.285683925337335
RNASEH2B	chr13:51009814:G:A	Tcruzi	monocyte	-0.0027796506819567	0.0657870002095901	0.55768213788191
RNASEH2B	chr13:51009814:G:A	Tcruzi	B	-0.0322839858943292	0.0565302878327837	0.374861306462368
RNASEH2B	chr13:51009814:G:A	Tcruzi	CD4T	-0.0257346840422881	0.0622923374497198	0.42170720560687
RNASEH2B	chr13:51018027:T:A	NI	NK	-0.030255520582443	0.04755745513373	0.358930786025187
RNASEH2B	chr13:51018027:T:A	NI	CD8T	-0.0510975273463389	0.0585995068567213	0.283899813859579
RNASEH2B	chr13:51018027:T:A	NI	monocyte	-0.0514655864291832	0.0660160223508867	0.296436344376526
RNASEH2B	chr13:51018027:T:A	NI	B	-0.0229514855465481	0.0461800935716587	0.408484848522968
RNASEH2B	chr13:51018027:T:A	NI	CD4T	-0.06000541311455	0.0678779977316678	0.277764394510456
RNASEH2B	chr13:51018027:T:A	IAV	NK	-0.0237656883577208	0.0421948922622879	0.381744237090782
RNASEH2B	chr13:51018027:T:A	IAV	CD8T	-0.0298636325525859	0.0415670641560311	0.330601463590279
RNASEH2B	chr13:51018027:T:A	IAV	monocyte	-0.0367473270149227	0.050703227886354	0.333066863082345
RNASEH2B	chr13:51018027:T:A	IAV	B	-0.0138453791786156	0.0372568569118515	0.44849727766386
RNASEH2B	chr13:51018027:T:A	IAV	CD4T	-0.0507970801090589	0.0552365578940098	0.275712882725137
RNASEH2B	chr13:51018027:T:A	LPS	NK	-0.0311842804314878	0.047214347959672	0.347179296765341
RNASEH2B	chr13:51018027:T:A	LPS	CD8T	-0.0424034356328265	0.0500945009840464	0.286847814940688
RNASEH2B	chr13:51018027:T:A	LPS	monocyte	-0.0553219851183153	0.068645751455382	0.291713515456612
RNASEH2B	chr13:51018027:T:A	LPS	B	-0.0187087720107157	0.0421965295506033	0.422754402285687
RNASEH2B	chr13:51018027:T:A	LPS	CD4T	-0.0591703527104272	0.0622114689864528	0.2629927920091
RNASEH2B	chr13:51018027:T:A	Tcruzi	NK	-0.034383459233833	0.050483731472218	0.342161591454862
RNASEH2B	chr13:51018027:T:A	Tcruzi	CD8T	-0.0498273195136048	0.056809852521964	0.280349488891648
RNASEH2B	chr13:51018027:T:A	Tcruzi	monocyte	-0.0637201233574837	0.0728207035144357	0.270319823652764
RNASEH2B	chr13:51018027:T:A	Tcruzi	B	-0.0157287462479181	0.0427517577512787	0.445839472463651
RNASEH2B	chr13:51018027:T:A	Tcruzi	CD4T	-0.0560331266021235	0.0632574125430607	0.282383083148602
RNASEH2B	chr13:51043551:C:T	NI	NK	0.0272371018081123	0.0442525831269448	0.455653584154454
RNASEH2B	chr13:51043551:C:T	NI	CD8T	0.0246043443003224	0.0421627619867478	0.474645949207626
RNASEH2B	chr13:51043551:C:T	NI	monocyte	-0.00436953039202741	0.0441357413248896	0.619221738213713
RNASEH2B	chr13:51043551:C:T	NI	B	0.00962003029208168	0.0337491093763107	0.575164625199576
RNASEH2B	chr13:51043551:C:T	NI	CD4T	0.0259871895140376	0.0475747738149041	0.478031287967061
RNASEH2B	chr13:51043551:C:T	IAV	NK	0.0200013329640867	0.0359029180704931	0.481196817923804
RNASEH2B	chr13:51043551:C:T	IAV	CD8T	0.0205600130054595	0.034802307680086	0.467263661182747
RNASEH2B	chr13:51043551:C:T	IAV	monocyte	0.00683617296631441	0.0330441227211696	0.603733401216222
RNASEH2B	chr13:51043551:C:T	IAV	B	0.00647832259727092	0.0276499846909943	0.590156708537487
RNASEH2B	chr13:51043551:C:T	IAV	CD4T	0.0218101420004884	0.0384645882538025	0.484153586473342
RNASEH2B	chr13:51043551:C:T	LPS	NK	0.0266114561697664	0.042854549533914	0.447983070813391
RNASEH2B	chr13:51043551:C:T	LPS	CD8T	0.0247007464975018	0.0395361921119492	0.449565106766453
RNASEH2B	chr13:51043551:C:T	LPS	monocyte	0.00932881627023453	0.0422210474644481	0.58125156336978
RNASEH2B	chr13:51043551:C:T	LPS	B	0.00911319990709582	0.0314366770504155	0.566960671182344
RNASEH2B	chr13:51043551:C:T	LPS	CD4T	0.0226141809862217	0.0411258069902594	0.482903034259306
RNASEH2B	chr13:51043551:C:T	Tcruzi	NK	0.0239178546028077	0.0417987116460671	0.472777954445873
RNASEH2B	chr13:51043551:C:T	Tcruzi	CD8T	0.0230368725596177	0.040173520773567	0.476190424367155
RNASEH2B	chr13:51043551:C:T	Tcruzi	monocyte	0.00421126115449343	0.0393216920012329	0.625255853453078
RNASEH2B	chr13:51043551:C:T	Tcruzi	B	0.00715783809446616	0.03162917174795	0.589648074249164
RNASEH2B	chr13:51043551:C:T	Tcruzi	CD4T	0.0212109669296561	0.042701946011854	0.503918075177371
RNASEH2B	chr13:51075275:G:A	NI	NK	-0.045690611970666	0.0545567170065171	0.272972558306807
RNASEH2B	chr13:51075275:G:A	NI	CD8T	-0.0601586259984769	0.0644620491752519	0.241643960214772
RNASEH2B	chr13:51075275:G:A	NI	monocyte	0.0486833820728277	0.0577599408436512	0.26342256765341
RNASEH2B	chr13:51075275:G:A	NI	B	-0.0167251526968448	0.0449215523211957	0.442317453664134
RNASEH2B	chr13:51075275:G:A	NI	CD4T	-0.0277444161765941	0.0541116877449224	0.386485741062202
RNASEH2B	chr13:51075275:G:A	IAV	NK	-0.0172247731790187	0.0413561692577433	0.415892388161817
RNASEH2B	chr13:51075275:G:A	IAV	CD8T	-0.018024315002036	0.0390960282606492	0.398181817993453
RNASEH2B	chr13:51075275:G:A	IAV	monocyte	0.0552375840636499	0.0534799289737671	0.219804142707897
RNASEH2B	chr13:51075275:G:A	IAV	B	0.013426233621544	0.0361676012257398	0.443305970163507
RNASEH2B	chr13:51075275:G:A	IAV	CD4T	0.0186168617241757	0.0428420423982896	0.424834795659518
RNASEH2B	chr13:51075275:G:A	LPS	NK	-0.0303907619356204	0.0469544175002924	0.337739583386325
RNASEH2B	chr13:51075275:G:A	LPS	CD8T	-0.0339052994422349	0.0461035053108987	0.307738576877322
RNASEH2B	chr13:51075275:G:A	LPS	monocyte	0.0455632819064651	0.0584296251749702	0.286896821847739
RNASEH2B	chr13:51075275:G:A	LPS	B	-0.00973260749366063	0.0378413625550351	0.480553611790778
RNASEH2B	chr13:51075275:G:A	LPS	CD4T	-0.00159747490186714	0.0418480107995064	0.551990409477546
RNASEH2B	chr13:51075275:G:A	Tcruzi	NK	-0.0359415781847815	0.051081177116082	0.31835165827885
RNASEH2B	chr13:51075275:G:A	Tcruzi	CD8T	-0.0484006709379684	0.0556226937847717	0.264512433827449
RNASEH2B	chr13:51075275:G:A	Tcruzi	monocyte	0.0652566001227457	0.0647957642899273	0.220595911869654
RNASEH2B	chr13:51075275:G:A	Tcruzi	B	-0.0136277182438447	0.0422152926613808	0.459572181355087
RNASEH2B	chr13:51075275:G:A	Tcruzi	CD4T	-0.0223795200394423	0.0496681091441264	0.411473405356926
RNASEH2B	chr13:51080069:G:A	NI	NK	0.00323677624679261	0.0483055281235235	0.624289216663312
RNASEH2B	chr13:51080069:G:A	NI	CD8T	0.0114881942880347	0.0558086034374892	0.584480194123663
RNASEH2B	chr13:51080069:G:A	NI	monocyte	-0.0198146399091371	0.0642717919523365	0.507657869709629
RNASEH2B	chr13:51080069:G:A	NI	B	-0.0265443836230097	0.0601257875520762	0.492148525415066
RNASEH2B	chr13:51080069:G:A	NI	CD4T	0.000883043277840067	0.0620027635308985	0.63164642182293
RNASEH2B	chr13:51080069:G:A	IAV	NK	-0.00262261724997573	0.0442461862579664	0.618974379672943
RNASEH2B	chr13:51080069:G:A	IAV	CD8T	0.00486787202786039	0.0417417278052111	0.610167347423723
RNASEH2B	chr13:51080069:G:A	IAV	monocyte	-0.03612545940507	0.0647066054616768	0.442768165062387
RNASEH2B	chr13:51080069:G:A	IAV	B	-0.0129403061374383	0.043097438612694	0.540564021620933
RNASEH2B	chr13:51080069:G:A	IAV	CD4T	-0.00173196178118774	0.0496743727130419	0.62518416084729
RNASEH2B	chr13:51080069:G:A	LPS	NK	0.000715331517197427	0.0475429415476357	0.635136115698454
RNASEH2B	chr13:51080069:G:A	LPS	CD8T	0.0072959259056741	0.0471867034157947	0.59546356474512
RNASEH2B	chr13:51080069:G:A	LPS	monocyte	-0.0460006590509999	0.081789678051799	0.423054828035177
RNASEH2B	chr13:51080069:G:A	LPS	B	-0.012739357028788	0.04759661244434	0.546511948460211
RNASEH2B	chr13:51080069:G:A	LPS	CD4T	0.00235740608799032	0.054872304408096	0.627707737922598
RNASEH2B	chr13:51080069:G:A	Tcruzi	NK	0.00485311284833495	0.0504898085560657	0.614742598072239
RNASEH2B	chr13:51080069:G:A	Tcruzi	CD8T	0.0117017777207714	0.0541544566073889	0.57959063512233
RNASEH2B	chr13:51080069:G:A	Tcruzi	monocyte	-0.0262372982512441	0.0642180300041701	0.495476937130568
RNASEH2B	chr13:51080069:G:A	Tcruzi	B	-0.0153894074696291	0.0495901851240417	0.53579539520276
RNASEH2B	chr13:51080069:G:A	Tcruzi	CD4T	-0.00243250484007191	0.058079874638833	0.62308337504555
RNASEH2B	chr13:51080812:G:A	NI	NK	-0.00463463184423164	0.0256441250014553	0.587827521085816
RNASEH2B	chr13:51080812:G:A	NI	CD8T	-0.0126812651512102	0.0278800337208882	0.494578647049806
RNASEH2B	chr13:51080812:G:A	NI	monocyte	-0.000830587178674201	0.0308940149969391	0.619268625070351
RNASEH2B	chr13:51080812:G:A	NI	B	0.00947148791220259	0.027271224976288	0.550104629804923
RNASEH2B	chr13:51080812:G:A	NI	CD4T	-0.0375562891708922	0.0435019709190215	0.339338451838488
RNASEH2B	chr13:51080812:G:A	IAV	NK	0.00791841616094349	0.027209285528469	0.583498773927605
RNASEH2B	chr13:51080812:G:A	IAV	CD8T	-0.00934021008577033	0.0232000960300991	0.513440279711362
RNASEH2B	chr13:51080812:G:A	IAV	monocyte	-0.00117193854643869	0.0242367370297779	0.634791589218247
RNASEH2B	chr13:51080812:G:A	IAV	B	0.0134225353052767	0.0249108225425425	0.484074130740509
RNASEH2B	chr13:51080812:G:A	IAV	CD4T	-0.0273406136000354	0.0327954594415153	0.375999558865304
RNASEH2B	chr13:51080812:G:A	LPS	NK	-0.00179523174546067	0.025039891407465	0.613702530186786
RNASEH2B	chr13:51080812:G:A	LPS	CD8T	-0.0187059932798552	0.0291024960673254	0.427766791208168
RNASEH2B	chr13:51080812:G:A	LPS	monocyte	-0.010032880806228	0.0326338241829899	0.542891980732108
RNASEH2B	chr13:51080812:G:A	LPS	B	0.00517934497553145	0.0224701849508589	0.581681907395606
RNASEH2B	chr13:51080812:G:A	LPS	CD4T	-0.0182173245465465	0.0278680479847024	0.432314817046265
RNASEH2B	chr13:51080812:G:A	Tcruzi	NK	-0.0022733522111199	0.0267436729440821	0.612904646256631
RNASEH2B	chr13:51080812:G:A	Tcruzi	CD8T	-0.0151964690873523	0.0280195609793501	0.466968114708412
RNASEH2B	chr13:51080812:G:A	Tcruzi	monocyte	-0.00417097823184741	0.0298207025195992	0.602402026353586
RNASEH2B	chr13:51080812:G:A	Tcruzi	B	0.0101915508334735	0.0266058867222544	0.536704899047254
RNASEH2B	chr13:51080812:G:A	Tcruzi	CD4T	-0.0258067065927314	0.0349821401870148	0.403790727673608
RNASEH2B	chr13:51082295:T:G	NI	NK	0.0175177556246974	0.0337068252980195	0.435635539876568
RNASEH2B	chr13:51082295:T:G	NI	CD8T	0.0346303266339993	0.042391239353365	0.338488953249531
RNASEH2B	chr13:51082295:T:G	NI	monocyte	0.000133800844858612	0.0397772445058399	0.595647434203265
RNASEH2B	chr13:51082295:T:G	NI	B	0.0216056956317704	0.0356427897215081	0.409947981312304
RNASEH2B	chr13:51082295:T:G	NI	CD4T	0.0517217745791385	0.0559000160824738	0.295836144712053
RNASEH2B	chr13:51082295:T:G	IAV	NK	0.0129565418417555	0.0300220234380624	0.463149180872594
RNASEH2B	chr13:51082295:T:G	IAV	CD8T	0.0159285107848839	0.0287983685168382	0.420575429285704
RNASEH2B	chr13:51082295:T:G	IAV	monocyte	-0.000286363465880872	0.0315984096502945	0.621489909872078
RNASEH2B	chr13:51082295:T:G	IAV	B	0.01071551164291	0.0267049982464711	0.476604887237574
RNASEH2B	chr13:51082295:T:G	IAV	CD4T	0.0349719546315518	0.0396517944010342	0.32494847475406
RNASEH2B	chr13:51082295:T:G	LPS	NK	0.0143863240751123	0.0322998587908584	0.454896595251289
RNASEH2B	chr13:51082295:T:G	LPS	CD8T	0.0292553751099145	0.0371234429007739	0.341675363651549
RNASEH2B	chr13:51082295:T:G	LPS	monocyte	-0.0115135367346162	0.0427627257301121	0.537847093903763
RNASEH2B	chr13:51082295:T:G	LPS	B	0.0180624830543909	0.0312156708687289	0.418871857330316
RNASEH2B	chr13:51082295:T:G	LPS	CD4T	0.0324971939191499	0.0397517968913224	0.343370361150857
RNASEH2B	chr13:51082295:T:G	Tcruzi	NK	0.0116687849761984	0.0336354154759769	0.484586628392385
RNASEH2B	chr13:51082295:T:G	Tcruzi	CD8T	0.0344211946521407	0.0416799285441997	0.33318221341307
RNASEH2B	chr13:51082295:T:G	Tcruzi	monocyte	-0.012036209434396	0.0415712737823043	0.53737089042326
RNASEH2B	chr13:51082295:T:G	Tcruzi	B	0.017038143286473	0.0323250751572108	0.434169299415106
RNASEH2B	chr13:51082295:T:G	Tcruzi	CD4T	0.0502813290729683	0.0543998895035323	0.302877877029892
RNASEH2B	chr13:51103675:C:T	NI	NK	0.0104504593384199	0.0509474301241524	0.597468030912963
RNASEH2B	chr13:51103675:C:T	NI	CD8T	-0.00713393518044851	0.0520637713099196	0.607455153615862
RNASEH2B	chr13:51103675:C:T	NI	monocyte	-0.0244149766232776	0.0681676426107511	0.506436787022155
RNASEH2B	chr13:51103675:C:T	NI	B	-0.00500396464071021	0.0486851653109333	0.616828590161778
RNASEH2B	chr13:51103675:C:T	NI	CD4T	-0.0119892788980487	0.0625893092900413	0.581134003237208
RNASEH2B	chr13:51103675:C:T	IAV	NK	0.00861264821486814	0.0461377915046958	0.603215526639937
RNASEH2B	chr13:51103675:C:T	IAV	CD8T	0.00410907330093554	0.0409076645670644	0.630412695234791
RNASEH2B	chr13:51103675:C:T	IAV	monocyte	-0.00405851474354841	0.0500900469828739	0.615716785189817
RNASEH2B	chr13:51103675:C:T	IAV	B	0.00054139885554263	0.0405831423661287	0.647979091663784
RNASEH2B	chr13:51103675:C:T	IAV	CD4T	-0.0147929221562644	0.0527074137760897	0.564559533324655
RNASEH2B	chr13:51103675:C:T	LPS	NK	0.0100867141247677	0.0506299137423326	0.595377791149845
RNASEH2B	chr13:51103675:C:T	LPS	CD8T	-0.00565247669450727	0.0450826799108352	0.60543301610938
RNASEH2B	chr13:51103675:C:T	LPS	monocyte	-0.0175615418498925	0.0646268621431937	0.54916793108049
RNASEH2B	chr13:51103675:C:T	LPS	B	-0.00694053128973459	0.0463802009395849	0.598522279004112
RNASEH2B	chr13:51103675:C:T	LPS	CD4T	-0.0117541344324303	0.0558639582373252	0.57917306822914
RNASEH2B	chr13:51103675:C:T	Tcruzi	NK	0.0142840474826218	0.0558495859963476	0.579248852152883
RNASEH2B	chr13:51103675:C:T	Tcruzi	CD8T	-0.00731222409938869	0.0502418954827713	0.603608353944969
RNASEH2B	chr13:51103675:C:T	Tcruzi	monocyte	-0.0221712052996727	0.0653994421967084	0.536948502909841
RNASEH2B	chr13:51103675:C:T	Tcruzi	B	0.000624658700912701	0.0465535200065514	0.645152897764365
RNASEH2B	chr13:51103675:C:T	Tcruzi	CD4T	-0.00833623854270198	0.0579142348388164	0.601401364282151
RNASEH2B	chr13:51118930:A:G	NI	NK	-0.00042424714948022	0.0232298197291924	0.619654156093757
RNASEH2B	chr13:51118930:A:G	NI	CD8T	-0.0144726801881325	0.0254604037635021	0.45156906624503
RNASEH2B	chr13:51118930:A:G	NI	monocyte	-0.0187728498656295	0.0309541875085245	0.414287337855689
RNASEH2B	chr13:51118930:A:G	NI	B	-0.0224231791434053	0.0290261174481171	0.381904719095616
RNASEH2B	chr13:51118930:A:G	NI	CD4T	-0.0232118280138243	0.0317497671836814	0.39355675898929
RNASEH2B	chr13:51118930:A:G	IAV	NK	7.81082931089208e-05	0.021596401453157	0.624741552678699
RNASEH2B	chr13:51118930:A:G	IAV	CD8T	-0.00561658836480207	0.0197235813894567	0.535286139208013
RNASEH2B	chr13:51118930:A:G	IAV	monocyte	-0.0208159649230844	0.0270562794814546	0.387543972139441
RNASEH2B	chr13:51118930:A:G	IAV	B	-0.0118671294454698	0.0198205788486521	0.442387061690182
RNASEH2B	chr13:51118930:A:G	IAV	CD4T	-0.0220192558157758	0.0266309501477725	0.373741949306047
RNASEH2B	chr13:51118930:A:G	LPS	NK	-0.00142837910283679	0.0227529800485378	0.600988383649676
RNASEH2B	chr13:51118930:A:G	LPS	CD8T	-0.015630974845548	0.0242290576782934	0.420937503622974
RNASEH2B	chr13:51118930:A:G	LPS	monocyte	-0.0418917434271992	0.0452918952634338	0.283480426820792
RNASEH2B	chr13:51118930:A:G	LPS	B	-0.0160411705061573	0.0226735102362871	0.406890258322378
RNASEH2B	chr13:51118930:A:G	LPS	CD4T	-0.0139819074158715	0.0241589592695484	0.447792406439868
RNASEH2B	chr13:51118930:A:G	Tcruzi	NK	-0.000228864615168649	0.0243471290405122	0.619671356827678
RNASEH2B	chr13:51118930:A:G	Tcruzi	CD8T	-0.0160665221080144	0.0255714033065233	0.43051093201756
RNASEH2B	chr13:51118930:A:G	Tcruzi	monocyte	-0.0207188722846377	0.0305100928997914	0.409920201837054
RNASEH2B	chr13:51118930:A:G	Tcruzi	B	-0.0213074767092012	0.0275806078971524	0.379543617494187
RNASEH2B	chr13:51118930:A:G	Tcruzi	CD4T	-0.0217728610542076	0.0296431434666196	0.398971000030233
RNASEH2B	chr13:51121796:A:G	NI	NK	0.00910601471544666	0.0335266531232927	0.373016809998879
RNASEH2B	chr13:51121796:A:G	NI	CD8T	0.0376641841954821	0.0339491872836658	0.132259408640777
RNASEH2B	chr13:51121796:A:G	NI	monocyte	0.050899547938598	0.0387611677393406	0.0926718100720364
RNASEH2B	chr13:51121796:A:G	NI	B	0.0345488493903319	0.0326794864306557	0.142098964627875
RNASEH2B	chr13:51121796:A:G	NI	CD4T	0.0760739527969288	0.0406316195618389	0.0325878600392515
RNASEH2B	chr13:51121796:A:G	IAV	NK	0.0219823166164152	0.0302585565024098	0.225800320611105
RNASEH2B	chr13:51121796:A:G	IAV	CD8T	0.0243740711277764	0.0284344435848104	0.185419982498718
RNASEH2B	chr13:51121796:A:G	IAV	monocyte	0.0614968945355037	0.0358603881854997	0.0375835817553116
RNASEH2B	chr13:51121796:A:G	IAV	B	0.0367027016027871	0.0269056360906934	0.0839968257580145
RNASEH2B	chr13:51121796:A:G	IAV	CD4T	0.0870546807868246	0.0371975162949946	0.0160106062072987
RNASEH2B	chr13:51121796:A:G	LPS	NK	0.0123518586694652	0.0328052238026905	0.333998025861928
RNASEH2B	chr13:51121796:A:G	LPS	CD8T	0.0423348287186341	0.0309931382416957	0.0812163384403691
RNASEH2B	chr13:51121796:A:G	LPS	monocyte	0.0458644812290996	0.04001233388614	0.123163817673013
RNASEH2B	chr13:51121796:A:G	LPS	B	0.0358390440903961	0.028258150389086	0.104284281486099
RNASEH2B	chr13:51121796:A:G	LPS	CD4T	0.0729294623289561	0.0341241467250837	0.0231299220754812
RNASEH2B	chr13:51121796:A:G	Tcruzi	NK	0.0113026741738912	0.0347391140687635	0.353236346270108
RNASEH2B	chr13:51121796:A:G	Tcruzi	CD8T	0.0338916432132986	0.0327482009137814	0.147657140661707
RNASEH2B	chr13:51121796:A:G	Tcruzi	monocyte	0.0415516692996768	0.0378578595940562	0.134909245350884
RNASEH2B	chr13:51121796:A:G	Tcruzi	B	0.029807481027737	0.0309185381108212	0.163361557906426
RNASEH2B	chr13:51121796:A:G	Tcruzi	CD4T	0.0716401443080042	0.03810967286512	0.0329483051715796
RNASEH2C	chr11:65645225:T:C	NI	NK	0.00259971424484287	0.0570914473858374	0.62468535828994
RNASEH2C	chr11:65645225:T:C	NI	CD8T	0.00407071463817272	0.0664124808606182	0.620851161794904
RNASEH2C	chr11:65645225:T:C	NI	monocyte	-0.00159983351757386	0.0762885358848017	0.609085152012706
RNASEH2C	chr11:65645225:T:C	NI	B	0.0120547825725168	0.0655115876369686	0.584353978562488
RNASEH2C	chr11:65645225:T:C	NI	CD4T	-0.00409637785766935	0.0818702281804474	0.617144943082539
RNASEH2C	chr11:65645225:T:C	IAV	NK	0.00350290082163921	0.0528157663894436	0.619002208149279
RNASEH2C	chr11:65645225:T:C	IAV	CD8T	0.00500942792737393	0.0499690328458518	0.609951205204194
RNASEH2C	chr11:65645225:T:C	IAV	monocyte	0.00352108104082418	0.0633672721337096	0.623145315815607
RNASEH2C	chr11:65645225:T:C	IAV	B	0.00960019406659439	0.0558260760117817	0.58780548416842
RNASEH2C	chr11:65645225:T:C	IAV	CD4T	-0.00153601321661069	0.0686615169879356	0.633552090126966
RNASEH2C	chr11:65645225:T:C	LPS	NK	0.00469884727997804	0.0577773454317651	0.610554252566165
RNASEH2C	chr11:65645225:T:C	LPS	CD8T	-0.000651377430265321	0.0571462854780601	0.632115082257013
RNASEH2C	chr11:65645225:T:C	LPS	monocyte	-0.00448339410344511	0.0756503011194104	0.608474758583738
RNASEH2C	chr11:65645225:T:C	LPS	B	0.0137554170650707	0.066205525037703	0.572796328352093
RNASEH2C	chr11:65645225:T:C	LPS	CD4T	-0.000714809559301727	0.0758276266665627	0.632194640674527
RNASEH2C	chr11:65645225:T:C	Tcruzi	NK	0.00891320849850045	0.0607503258023217	0.594659086105831
RNASEH2C	chr11:65645225:T:C	Tcruzi	CD8T	0.00568080292967726	0.064265917556153	0.611585492052319
RNASEH2C	chr11:65645225:T:C	Tcruzi	monocyte	-0.00458019740421788	0.0735550302581751	0.615911271449643
RNASEH2C	chr11:65645225:T:C	Tcruzi	B	0.0127877028588993	0.0630097962525216	0.576687761345794
RNASEH2C	chr11:65645225:T:C	Tcruzi	CD4T	-0.00113722219999772	0.07692682635311	0.634294853516176
RNASEH2C	chr11:65695976:T:G	NI	NK	-0.277394119925243	0.0684916245552288	2.40280855500208e-05
RNASEH2C	chr11:65695976:T:G	NI	CD8T	-0.336614191036036	0.0678642660928091	5.88612099505781e-07
RNASEH2C	chr11:65695976:T:G	NI	monocyte	-0.321283566306981	0.0784935702793688	2.00941788875975e-05
RNASEH2C	chr11:65695976:T:G	NI	B	-0.304466057843146	0.0711221393878751	1.21314642786974e-05
RNASEH2C	chr11:65695976:T:G	NI	CD4T	-0.388509032086534	0.0769996540296506	1.02706872895375e-07
RNASEH2C	chr11:65695976:T:G	IAV	NK	-0.219747964372075	0.0655625494939811	0.000467629380254908
RNASEH2C	chr11:65695976:T:G	IAV	CD8T	-0.203939479514783	0.0673063893167668	0.001507680186423
RNASEH2C	chr11:65695976:T:G	IAV	monocyte	-0.228061875320052	0.0731021966690013	0.000952827109517163
RNASEH2C	chr11:65695976:T:G	IAV	B	-0.244125511832003	0.0659058855895983	0.000158125934343833
RNASEH2C	chr11:65695976:T:G	IAV	CD4T	-0.35442839045446	0.0666150507013288	3.18371403684736e-08
RNASEH2C	chr11:65695976:T:G	LPS	NK	-0.272057956315973	0.067148420976239	3.64016335517858e-05
RNASEH2C	chr11:65695976:T:G	LPS	CD8T	-0.23983306582703	0.0643816544449524	0.000405961494160501
RNASEH2C	chr11:65695976:T:G	LPS	monocyte	-0.188432113573491	0.0840125087176772	0.0134093566441437
RNASEH2C	chr11:65695976:T:G	LPS	B	-0.324837020464652	0.0716064391316681	1.52081106263857e-06
RNASEH2C	chr11:65695976:T:G	LPS	CD4T	-0.380056829007137	0.0718275162390727	2.12162462043253e-08
RNASEH2C	chr11:65695976:T:G	Tcruzi	NK	-0.248921955026218	0.0711644509703293	0.000479362675498973
RNASEH2C	chr11:65695976:T:G	Tcruzi	CD8T	-0.319758048470194	0.0654246660965015	1.49983896369221e-06
RNASEH2C	chr11:65695976:T:G	Tcruzi	monocyte	-0.310026350592196	0.0745773078970997	1.30328803524815e-05
RNASEH2C	chr11:65695976:T:G	Tcruzi	B	-0.262208069427057	0.067646254292054	0.000138408145682778
RNASEH2C	chr11:65695976:T:G	Tcruzi	CD4T	-0.367204748200741	0.0720051872134756	2.8426730036557e-07
RNASEH2C	chr11:65730087:G:A	NI	NK	-0.0406694686330366	0.0444625560020208	0.247149892073934
RNASEH2C	chr11:65730087:G:A	NI	CD8T	-0.0391039835365481	0.0450983037537834	0.265028933117801
RNASEH2C	chr11:65730087:G:A	NI	monocyte	-0.0453279375558625	0.0543408685259986	0.25900316371846
RNASEH2C	chr11:65730087:G:A	NI	B	-0.054142226003569	0.0528370710884137	0.215075960178719
RNASEH2C	chr11:65730087:G:A	NI	CD4T	-0.036748361452069	0.0505947887115133	0.304643940781989
RNASEH2C	chr11:65730087:G:A	IAV	NK	-0.0451790770227677	0.0447223705287929	0.217416970545456
RNASEH2C	chr11:65730087:G:A	IAV	CD8T	-0.0414912571505068	0.0423987669171413	0.222312047782778
RNASEH2C	chr11:65730087:G:A	IAV	monocyte	-0.0454641568531503	0.0482116750016736	0.240146985581267
RNASEH2C	chr11:65730087:G:A	IAV	B	-0.04215111084534	0.0441579818372551	0.234089519666398
RNASEH2C	chr11:65730087:G:A	IAV	CD4T	-0.035228634495468	0.0445900480147218	0.288584814111967
RNASEH2C	chr11:65730087:G:A	LPS	NK	-0.0437920429970052	0.0454374714927914	0.230942331271615
RNASEH2C	chr11:65730087:G:A	LPS	CD8T	-0.0335664449551036	0.0402778897204939	0.269701432788041
RNASEH2C	chr11:65730087:G:A	LPS	monocyte	-0.0713952986898552	0.0643612516840881	0.181758894214945
RNASEH2C	chr11:65730087:G:A	LPS	B	-0.047958339686782	0.0491390724433966	0.228783529827883
RNASEH2C	chr11:65730087:G:A	LPS	CD4T	-0.0266401406717619	0.0468115867753179	0.351972470463677
RNASEH2C	chr11:65730087:G:A	Tcruzi	NK	-0.0404807625548422	0.0454839643700781	0.25318183852436
RNASEH2C	chr11:65730087:G:A	Tcruzi	CD8T	-0.0368866164528553	0.0434663682327779	0.268925150428133
RNASEH2C	chr11:65730087:G:A	Tcruzi	monocyte	-0.0554453387711926	0.0552447134914221	0.223129053923474
RNASEH2C	chr11:65730087:G:A	Tcruzi	B	-0.0458420485061076	0.0473486848110294	0.231610368400294
RNASEH2C	chr11:65730087:G:A	Tcruzi	CD4T	-0.0332985916001784	0.0478727497237071	0.316583189591496
RNASEH2C	chr11:65776036:G:A	NI	NK	-0.335993480967163	0.0970688659076816	0.000180119235416609
RNASEH2C	chr11:65776036:G:A	NI	CD8T	-0.431774545395298	0.0994044985060873	4.17744597303038e-06
RNASEH2C	chr11:65776036:G:A	NI	monocyte	-0.255791756330391	0.11549035270943	0.013851351800364
RNASEH2C	chr11:65776036:G:A	NI	B	-0.359272128760879	0.103054710564636	0.000204455767153111
RNASEH2C	chr11:65776036:G:A	NI	CD4T	-0.507395358429863	0.11313178858624	1.17175261193925e-06
RNASEH2C	chr11:65776036:G:A	IAV	NK	-0.271410596628015	0.0886036145771972	0.00128647255057235
RNASEH2C	chr11:65776036:G:A	IAV	CD8T	-0.24465214679219	0.0869289707638966	0.003796047482584
RNASEH2C	chr11:65776036:G:A	IAV	monocyte	-0.198187411157096	0.105905739165083	0.0269476738479112
RNASEH2C	chr11:65776036:G:A	IAV	B	-0.27613218552169	0.0922269758132237	0.00155882531485096
RNASEH2C	chr11:65776036:G:A	IAV	CD4T	-0.432134431502148	0.0958683775092695	2.58178942103005e-06
RNASEH2C	chr11:65776036:G:A	LPS	NK	-0.366304834292245	0.0993764493786869	3.56507230347969e-05
RNASEH2C	chr11:65776036:G:A	LPS	CD8T	-0.34240549808297	0.087215619146474	9.45057864285559e-05
RNASEH2C	chr11:65776036:G:A	LPS	monocyte	-0.164090077142599	0.12152616136375	0.0862649721978804
RNASEH2C	chr11:65776036:G:A	LPS	B	-0.388080955578074	0.104535902922809	3.76937162617219e-05
RNASEH2C	chr11:65776036:G:A	LPS	CD4T	-0.480712258369595	0.104356554304578	7.80333525907118e-07
RNASEH2C	chr11:65776036:G:A	Tcruzi	NK	-0.323688414023485	0.0995938203320677	0.000679300689523155
RNASEH2C	chr11:65776036:G:A	Tcruzi	CD8T	-0.392471085660979	0.0937697123956306	3.00811127257328e-05
RNASEH2C	chr11:65776036:G:A	Tcruzi	monocyte	-0.261772549552328	0.111813700735046	0.0089348984681602
RNASEH2C	chr11:65776036:G:A	Tcruzi	B	-0.358906636909908	0.100619392716899	9.61830057665258e-05
RNASEH2C	chr11:65776036:G:A	Tcruzi	CD4T	-0.488391092397925	0.108169903196519	1.34534882612058e-06
RNASEH2C	chr11:65797455:G:A	NI	NK	-0.105847727701449	0.0603509108037869	0.0393427123233859
RNASEH2C	chr11:65797455:G:A	NI	CD8T	-0.222529479475521	0.0654444361189688	0.000131312085457691
RNASEH2C	chr11:65797455:G:A	NI	monocyte	-0.173052810442549	0.0752802690091444	0.00819464993901653
RNASEH2C	chr11:65797455:G:A	NI	B	-0.102405261136054	0.0651395966285257	0.0580659007083703
RNASEH2C	chr11:65797455:G:A	NI	CD4T	-0.274837067266554	0.0709293841524001	3.94454396134281e-05
RNASEH2C	chr11:65797455:G:A	IAV	NK	-0.0952087143883522	0.0556947729087059	0.0435973850551359
RNASEH2C	chr11:65797455:G:A	IAV	CD8T	-0.088094196326823	0.0555523165209182	0.0597019505011449
RNASEH2C	chr11:65797455:G:A	IAV	monocyte	-0.119356212295204	0.0649414497154029	0.0293158269768498
RNASEH2C	chr11:65797455:G:A	IAV	B	-0.0897230611056324	0.0582133850894454	0.0604354381914158
RNASEH2C	chr11:65797455:G:A	IAV	CD4T	-0.238808284562387	0.0625927423185055	3.95657230763957e-05
RNASEH2C	chr11:65797455:G:A	LPS	NK	-0.113986886783048	0.0600610642009759	0.0288196840503652
RNASEH2C	chr11:65797455:G:A	LPS	CD8T	-0.166979023139426	0.0575256757650758	0.00164707242211948
RNASEH2C	chr11:65797455:G:A	LPS	monocyte	-0.106892976752526	0.0726996709951384	0.0697909223780495
RNASEH2C	chr11:65797455:G:A	LPS	B	-0.154685184723798	0.0669160576680926	0.00698359421859018
RNASEH2C	chr11:65797455:G:A	LPS	CD4T	-0.31746791916851	0.075869694451671	9.91749867118585e-07
RNASEH2C	chr11:65797455:G:A	Tcruzi	NK	-0.106191903196061	0.0637094384706473	0.0478395748977715
RNASEH2C	chr11:65797455:G:A	Tcruzi	CD8T	-0.200091200018096	0.0621730968987074	0.000469024741536428
RNASEH2C	chr11:65797455:G:A	Tcruzi	monocyte	-0.155638825613987	0.0716240263643598	0.0123276249179104
RNASEH2C	chr11:65797455:G:A	Tcruzi	B	-0.0906602268641369	0.0628020657934507	0.0744831331127788
RNASEH2C	chr11:65797455:G:A	Tcruzi	CD4T	-0.264110146209167	0.0683815855169619	4.2685355031491e-05
RNASEH2C	chr11:65817262:A:T	NI	NK	-0.121653270952222	0.0579060616820347	0.0177418991840395
RNASEH2C	chr11:65817262:A:T	NI	CD8T	-0.162030255861212	0.0582411163577706	0.00234094438852728
RNASEH2C	chr11:65817262:A:T	NI	monocyte	-0.140296833764777	0.0672371087536924	0.0208782371839558
RNASEH2C	chr11:65817262:A:T	NI	B	-0.143434479969032	0.0605297234285446	0.0104230157835734
RNASEH2C	chr11:65817262:A:T	NI	CD4T	-0.185076726244183	0.06414528673964	0.00187525989106829
RNASEH2C	chr11:65817262:A:T	IAV	NK	-0.143765735627112	0.0567611893846096	0.00305592793471066
RNASEH2C	chr11:65817262:A:T	IAV	CD8T	-0.100370922310617	0.0546234905171647	0.031739332176843
RNASEH2C	chr11:65817262:A:T	IAV	monocyte	-0.137123407492197	0.0614481300593574	0.0111990677090337
RNASEH2C	chr11:65817262:A:T	IAV	B	-0.140105430668573	0.0559665528944282	0.0054233991674576
RNASEH2C	chr11:65817262:A:T	IAV	CD4T	-0.185549228097916	0.0592479265739404	0.000424233340703073
RNASEH2C	chr11:65817262:A:T	LPS	NK	-0.141382860175914	0.0578458231700883	0.00604681267772378
RNASEH2C	chr11:65817262:A:T	LPS	CD8T	-0.102577701065064	0.056753278663565	0.0402568215149977
RNASEH2C	chr11:65817262:A:T	LPS	monocyte	-0.145448455663529	0.0673627347358102	0.0157574118060588
RNASEH2C	chr11:65817262:A:T	LPS	B	-0.208627328895312	0.072116376961882	0.000210844748771311
RNASEH2C	chr11:65817262:A:T	LPS	CD4T	-0.162074632458843	0.0589302969158325	0.00447081811880123
RNASEH2C	chr11:65817262:A:T	Tcruzi	NK	-0.122379479768477	0.0603722831673345	0.0220837966133449
RNASEH2C	chr11:65817262:A:T	Tcruzi	CD8T	-0.127287329676271	0.056468914638321	0.0161155753924789
RNASEH2C	chr11:65817262:A:T	Tcruzi	monocyte	-0.160687239870291	0.0656058148078221	0.00606646989914383
RNASEH2C	chr11:65817262:A:T	Tcruzi	B	-0.151693992201346	0.0585372624878092	0.0044506856829819
RNASEH2C	chr11:65817262:A:T	Tcruzi	CD4T	-0.178413933654869	0.0612742113037439	0.00181385658709721
RNASEL	chr1:182508692:T:A	NI	NK	0.000969808766864658	0.0536767344797415	0.626459707383889
RNASEL	chr1:182508692:T:A	NI	CD8T	0.0121588409086907	0.0626343169434712	0.575482970173327
RNASEL	chr1:182508692:T:A	NI	monocyte	-0.0224618542618493	0.0774378367892564	0.520363119524803
RNASEL	chr1:182508692:T:A	NI	B	0.0219192647674478	0.0671564862262086	0.532261888530282
RNASEL	chr1:182508692:T:A	NI	CD4T	0.017325616202023	0.0770069517128003	0.557490373428729
RNASEL	chr1:182508692:T:A	IAV	NK	-0.00185526476897937	0.0500924266956858	0.629190107129331
RNASEL	chr1:182508692:T:A	IAV	CD8T	0.00607546859995828	0.0465257774914382	0.5941306735459
RNASEL	chr1:182508692:T:A	IAV	monocyte	-0.0170597810158081	0.0629276098876893	0.550691042794487
RNASEL	chr1:182508692:T:A	IAV	B	0.0115030500317097	0.0534176722760295	0.568105543069021
RNASEL	chr1:182508692:T:A	IAV	CD4T	0.012268282561	0.0643488635177099	0.576092649918494
RNASEL	chr1:182508692:T:A	LPS	NK	0.000203416808665973	0.0539815009364883	0.626410639913198
RNASEL	chr1:182508692:T:A	LPS	CD8T	0.00513832798475362	0.0528502955741831	0.598810583073532
RNASEL	chr1:182508692:T:A	LPS	monocyte	-0.0265888192877912	0.0798797114037684	0.515656120797993
RNASEL	chr1:182508692:T:A	LPS	B	0.0223571082577127	0.0673432160738114	0.526216530085044
RNASEL	chr1:182508692:T:A	LPS	CD4T	0.010159440732919	0.0698185795348152	0.584763388015608
RNASEL	chr1:182508692:T:A	Tcruzi	NK	0.000783017621728778	0.055416661260398	0.62596954168511
RNASEL	chr1:182508692:T:A	Tcruzi	CD8T	0.0116950597615824	0.0602275357527114	0.573767839848558
RNASEL	chr1:182508692:T:A	Tcruzi	monocyte	-0.0215961217780601	0.074618121482133	0.540402208274809
RNASEL	chr1:182508692:T:A	Tcruzi	B	0.0182453880189854	0.0619808126097157	0.541503377178493
RNASEL	chr1:182508692:T:A	Tcruzi	CD4T	0.0166240806009985	0.0726543892595394	0.56308734845602
RNASEL	chr1:182521054:A:G	NI	NK	0.0258033386018066	0.0688675892825347	0.498235024980177
RNASEL	chr1:182521054:A:G	NI	CD8T	0.0211649808108805	0.0712370834776611	0.527184727534821
RNASEL	chr1:182521054:A:G	NI	monocyte	-0.00702108631472611	0.0802849216883632	0.579857578684277
RNASEL	chr1:182521054:A:G	NI	B	0.0102078122065724	0.0681518504739412	0.575417238228959
RNASEL	chr1:182521054:A:G	NI	CD4T	0.00869398322749253	0.080408554714661	0.577181010357493
RNASEL	chr1:182521054:A:G	IAV	NK	0.0362673227015127	0.0778618049884936	0.458150572707961
RNASEL	chr1:182521054:A:G	IAV	CD8T	0.0265286919527466	0.0643502512463781	0.483791096660073
RNASEL	chr1:182521054:A:G	IAV	monocyte	-0.0108462490723032	0.0692329589897441	0.580052882845071
RNASEL	chr1:182521054:A:G	IAV	B	0.0053719174401698	0.0588075473629992	0.591354219568289
RNASEL	chr1:182521054:A:G	IAV	CD4T	0.0106034878040946	0.0694659221753007	0.571922318376069
RNASEL	chr1:182521054:A:G	LPS	NK	0.0319433211595114	0.0747588491021035	0.474808152981867
RNASEL	chr1:182521054:A:G	LPS	CD8T	0.0205592288063244	0.0637737691450214	0.514529279352043
RNASEL	chr1:182521054:A:G	LPS	monocyte	0.0022659276679457	0.0803758930525921	0.604050329414876
RNASEL	chr1:182521054:A:G	LPS	B	-0.00121816739310176	0.0677496972526098	0.616286870271537
RNASEL	chr1:182521054:A:G	LPS	CD4T	0.00655932600003749	0.0757162060048413	0.586407927972938
RNASEL	chr1:182521054:A:G	Tcruzi	NK	0.0449467149278607	0.0919681584077164	0.444181879006873
RNASEL	chr1:182521054:A:G	Tcruzi	CD8T	0.0202133138255721	0.0684535007903415	0.5259348040575
RNASEL	chr1:182521054:A:G	Tcruzi	monocyte	-0.0166163389792434	0.0821425008708448	0.561623450196995
RNASEL	chr1:182521054:A:G	Tcruzi	B	0.0118732339246617	0.0658564981478792	0.565424115140957
RNASEL	chr1:182521054:A:G	Tcruzi	CD4T	0.00591261078578336	0.0761025008558889	0.590630469406571
RNASEL	chr1:182536791:C:T	NI	NK	-0.00749793577742901	0.058771741739748	0.595949446211829
RNASEL	chr1:182536791:C:T	NI	CD8T	-0.0105280797096972	0.067876487385066	0.588365620231247
RNASEL	chr1:182536791:C:T	NI	monocyte	-0.0293110849599517	0.0871054699190196	0.501848181182782
RNASEL	chr1:182536791:C:T	NI	B	-0.0095450633627878	0.065115422588425	0.589658598703966
RNASEL	chr1:182536791:C:T	NI	CD4T	-0.00439027287419616	0.0801865698633458	0.608619867390695
RNASEL	chr1:182536791:C:T	IAV	NK	-0.00337345524381053	0.0540768772094878	0.613763805936308
RNASEL	chr1:182536791:C:T	IAV	CD8T	-0.00612992423831036	0.0506689967938966	0.597777536741941
RNASEL	chr1:182536791:C:T	IAV	monocyte	-0.0208368689805145	0.0693686104405082	0.538515282661646
RNASEL	chr1:182536791:C:T	IAV	B	-0.00839216523818508	0.0562963699727046	0.588704093957326
RNASEL	chr1:182536791:C:T	IAV	CD4T	0.00174210473730759	0.0688910374991546	0.632436397344264
RNASEL	chr1:182536791:C:T	LPS	NK	-0.00503429148399884	0.0586520960030735	0.602285707682012
RNASEL	chr1:182536791:C:T	LPS	CD8T	-0.0106488529041919	0.0594761633111869	0.576214127396429
RNASEL	chr1:182536791:C:T	LPS	monocyte	-0.0229975147751983	0.0821972337011941	0.53154083363623
RNASEL	chr1:182536791:C:T	LPS	B	-0.011998270093994	0.0656631817821566	0.57397080258326
RNASEL	chr1:182536791:C:T	LPS	CD4T	-0.00536717190997511	0.0752567380244635	0.606772725762416
RNASEL	chr1:182536791:C:T	Tcruzi	NK	-0.00734620668885797	0.0605793256581334	0.595962564849844
RNASEL	chr1:182536791:C:T	Tcruzi	CD8T	-0.00882721681952792	0.0648807224801343	0.592124539599618
RNASEL	chr1:182536791:C:T	Tcruzi	monocyte	-0.0294141807729237	0.0851345531253635	0.517672836520046
RNASEL	chr1:182536791:C:T	Tcruzi	B	-0.00843849658664663	0.061731017301568	0.590604197575283
RNASEL	chr1:182536791:C:T	Tcruzi	CD4T	-0.00438932235974249	0.0757994540693345	0.614028026048622
RNASEL	chr1:182553008:A:G	NI	NK	0.0302371084747045	0.0386933418547384	0.252996877443083
RNASEL	chr1:182553008:A:G	NI	CD8T	0.0302613619761998	0.038792665364466	0.253974982794004
RNASEL	chr1:182553008:A:G	NI	monocyte	0.12210535674618	0.0625737624842266	0.035005070913094
RNASEL	chr1:182553008:A:G	NI	B	-0.0100553936093136	0.0430424872641866	0.473648467912923
RNASEL	chr1:182553008:A:G	NI	CD4T	0.0486424783657692	0.0453194123295214	0.179371142191054
RNASEL	chr1:182553008:A:G	IAV	NK	0.0209710550117336	0.0355174474368701	0.309826139025207
RNASEL	chr1:182553008:A:G	IAV	CD8T	0.0339467496031379	0.036300217170798	0.203363396065277
RNASEL	chr1:182553008:A:G	IAV	monocyte	0.0807911418245488	0.0511050954381861	0.0934119398436022
RNASEL	chr1:182553008:A:G	IAV	B	0.0180932085394171	0.0370439947617239	0.348753930969979
RNASEL	chr1:182553008:A:G	IAV	CD4T	0.0494578312801354	0.0422964929775954	0.156161323728899
RNASEL	chr1:182553008:A:G	LPS	NK	0.0161290836650401	0.0370721996011842	0.358624386777803
RNASEL	chr1:182553008:A:G	LPS	CD8T	0.0126290176629816	0.0353874343013844	0.3791963940482
RNASEL	chr1:182553008:A:G	LPS	monocyte	0.0763343555931649	0.0526522452690982	0.110221286663733
RNASEL	chr1:182553008:A:G	LPS	B	0.0127098336247828	0.0395281326036119	0.406276651387901
RNASEL	chr1:182553008:A:G	LPS	CD4T	0.0424202721885438	0.0421087875000554	0.195794839163451
RNASEL	chr1:182553008:A:G	Tcruzi	NK	0.0240665494365749	0.0386455741343487	0.300856651812978
RNASEL	chr1:182553008:A:G	Tcruzi	CD8T	0.0250201565681974	0.0370658788049903	0.283979770695593
RNASEL	chr1:182553008:A:G	Tcruzi	monocyte	0.0852494471399073	0.0537573988865447	0.0965214033134854
RNASEL	chr1:182553008:A:G	Tcruzi	B	-0.00748927437231652	0.0410515664096656	0.494142330425352
RNASEL	chr1:182553008:A:G	Tcruzi	CD4T	0.0381058508999389	0.0417656528218421	0.22009261501412
RNASEL	chr1:182577095:G:T	NI	NK	0.00366108036417004	0.0405452289611943	0.640090032449171
RNASEL	chr1:182577095:G:T	NI	CD8T	0.00712024620936123	0.0460877833711135	0.621114693784993
RNASEL	chr1:182577095:G:T	NI	monocyte	0.00204655410438051	0.054173405778996	0.626826571491246
RNASEL	chr1:182577095:G:T	NI	B	-0.00465370231667212	0.0454037459844601	0.640973689798241
RNASEL	chr1:182577095:G:T	NI	CD4T	0.00962174029415811	0.0564328352129526	0.605984952571447
RNASEL	chr1:182577095:G:T	IAV	NK	9.67312410588678e-05	0.0374215602838908	0.663298912110122
RNASEL	chr1:182577095:G:T	IAV	CD8T	0.00288403885596676	0.0346194208922238	0.640706289868804
RNASEL	chr1:182577095:G:T	IAV	monocyte	-0.000621301675006465	0.0440151377616126	0.664059896633446
RNASEL	chr1:182577095:G:T	IAV	B	-0.00405383422732258	0.0392893364264991	0.640594061898096
RNASEL	chr1:182577095:G:T	IAV	CD4T	0.00793976069368187	0.0476517793407056	0.61715590632939
RNASEL	chr1:182577095:G:T	LPS	NK	-0.00529326864390748	0.042217373521627	0.63102613214217
RNASEL	chr1:182577095:G:T	LPS	CD8T	0.00501061899517041	0.0398364845842857	0.623894091199218
RNASEL	chr1:182577095:G:T	LPS	monocyte	-0.00443170444902513	0.0546722213910541	0.629651688984653
RNASEL	chr1:182577095:G:T	LPS	B	-0.00475383291313301	0.045140381555006	0.634108743801257
RNASEL	chr1:182577095:G:T	LPS	CD4T	0.0132402643020278	0.05445894597576	0.590308151804575
RNASEL	chr1:182577095:G:T	Tcruzi	NK	0.00303653577268946	0.0416832600131554	0.642753846911537
RNASEL	chr1:182577095:G:T	Tcruzi	CD8T	0.00362447674168884	0.0435810017286036	0.638233379719886
RNASEL	chr1:182577095:G:T	Tcruzi	monocyte	0.00292596201064089	0.0514651302057542	0.643746190488374
RNASEL	chr1:182577095:G:T	Tcruzi	B	-0.00452580155424751	0.0431587562124762	0.638263850902408
RNASEL	chr1:182577095:G:T	Tcruzi	CD4T	0.00876857876821615	0.052723713090654	0.615239689179136
RNASEL	chr1:182583608:A:T	NI	NK	-0.0184338853262896	0.0380113082774251	0.303671647769172
RNASEL	chr1:182583608:A:T	NI	CD8T	-0.061994762160704	0.0405192527596076	0.0603389531342561
RNASEL	chr1:182583608:A:T	NI	monocyte	-0.087393965196159	0.0489171516979285	0.0351047415945676
RNASEL	chr1:182583608:A:T	NI	B	-0.0134902988185168	0.0420813266135187	0.360060708059024
RNASEL	chr1:182583608:A:T	NI	CD4T	-0.0807795828227799	0.0451776442980732	0.0397078607308241
RNASEL	chr1:182583608:A:T	IAV	NK	-0.0263952032268011	0.0360866998787291	0.224916049246739
RNASEL	chr1:182583608:A:T	IAV	CD8T	-0.0307711167833689	0.0338166532195391	0.172892746764745
RNASEL	chr1:182583608:A:T	IAV	monocyte	-0.0856180088059082	0.046587203952425	0.0281124748351537
RNASEL	chr1:182583608:A:T	IAV	B	-0.0373723297724201	0.0383576112610458	0.15910615130101
RNASEL	chr1:182583608:A:T	IAV	CD4T	-0.111401603803882	0.0507946585584255	0.0150614958803518
RNASEL	chr1:182583608:A:T	LPS	NK	-0.0315852683843526	0.0378423176782426	0.19695900553258
RNASEL	chr1:182583608:A:T	LPS	CD8T	-0.0380282382426715	0.0355892297761911	0.138736905948476
RNASEL	chr1:182583608:A:T	LPS	monocyte	-0.0866758106295623	0.0500114576712684	0.0388386491656028
RNASEL	chr1:182583608:A:T	LPS	B	-0.0300948478552943	0.0406653250862704	0.225401313366481
RNASEL	chr1:182583608:A:T	LPS	CD4T	-0.0973763299993708	0.0460239951795206	0.0199650958235535
RNASEL	chr1:182583608:A:T	Tcruzi	NK	-0.00463669884542092	0.041669250554362	0.429141792547221
RNASEL	chr1:182583608:A:T	Tcruzi	CD8T	-0.0512097332298566	0.0381869291473065	0.0888210571879703
RNASEL	chr1:182583608:A:T	Tcruzi	monocyte	-0.0812661464201353	0.0478151376412742	0.0433212643141598
RNASEL	chr1:182583608:A:T	Tcruzi	B	-0.0107184108655676	0.0410068474289854	0.378035452047072
RNASEL	chr1:182583608:A:T	Tcruzi	CD4T	-0.0767654006882602	0.0432204534880089	0.0408408645033604
RNASEL	chr1:182594927:G:T	NI	NK	-0.000912398571356835	0.0611045022142557	0.612824523757078
RNASEL	chr1:182594927:G:T	NI	CD8T	0.0098991641941061	0.0670353154151232	0.566910855311465
RNASEL	chr1:182594927:G:T	NI	monocyte	0.0511600399788266	0.0975877375680846	0.411263811726347
RNASEL	chr1:182594927:G:T	NI	B	0.0473993094704954	0.0901236336378736	0.429284968249252
RNASEL	chr1:182594927:G:T	NI	CD4T	0.00952936797626773	0.0798920668248535	0.567647894113589
RNASEL	chr1:182594927:G:T	IAV	NK	0.00360790530609266	0.0562764993707561	0.590189038163055
RNASEL	chr1:182594927:G:T	IAV	CD8T	0.0104053819831222	0.0529368068992667	0.553264227106352
RNASEL	chr1:182594927:G:T	IAV	monocyte	0.0442730198598407	0.0863181341074038	0.432056651155251
RNASEL	chr1:182594927:G:T	IAV	B	0.0264753709020641	0.0648217301570934	0.47776541289158
RNASEL	chr1:182594927:G:T	IAV	CD4T	0.0109957883459569	0.0686590274275084	0.562223163157092
RNASEL	chr1:182594927:G:T	LPS	NK	0.00757277900160324	0.0606928348519945	0.569591889540182
RNASEL	chr1:182594927:G:T	LPS	CD8T	0.00590709994485144	0.058336263408277	0.575451274745026
RNASEL	chr1:182594927:G:T	LPS	monocyte	0.0248206167867572	0.0833315707950032	0.497444069167579
RNASEL	chr1:182594927:G:T	LPS	B	0.0440469017423228	0.0857142499894113	0.432430025344772
RNASEL	chr1:182594927:G:T	LPS	CD4T	0.00909946751219486	0.0748673230608706	0.569449002348198
RNASEL	chr1:182594927:G:T	Tcruzi	NK	-0.0004913548085437	0.0630198969797833	0.609211192550919
RNASEL	chr1:182594927:G:T	Tcruzi	CD8T	0.006887821011617	0.0641541703603327	0.576781136083959
RNASEL	chr1:182594927:G:T	Tcruzi	monocyte	0.0424155460500693	0.0888857219438997	0.448842671430737
RNASEL	chr1:182594927:G:T	Tcruzi	B	0.0338661699647026	0.0742689075219212	0.459592004662188
RNASEL	chr1:182594927:G:T	Tcruzi	CD4T	0.00456821224402037	0.0753756576530893	0.589503692861763
RNASEL	chr1:182608526:T:A	NI	NK	0.0421747191902661	0.0441812942034262	0.161434081079236
RNASEL	chr1:182608526:T:A	NI	CD8T	0.0985188132745096	0.046762761075067	0.0132263133824039
RNASEL	chr1:182608526:T:A	NI	monocyte	0.146254249514335	0.0572300641200958	0.00324599182224091
RNASEL	chr1:182608526:T:A	NI	B	0.0228661062397853	0.0485023018762047	0.305927741424746
RNASEL	chr1:182608526:T:A	NI	CD4T	0.105956324995861	0.0498198256425833	0.0161714593246581
RNASEL	chr1:182608526:T:A	IAV	NK	0.0544284164084424	0.0422061685741662	0.0912638757428578
RNASEL	chr1:182608526:T:A	IAV	CD8T	0.0698575560281596	0.0411079709025358	0.0341902808034715
RNASEL	chr1:182608526:T:A	IAV	monocyte	0.111622265411367	0.0497496571950625	0.0091891837908425
RNASEL	chr1:182608526:T:A	IAV	B	0.0402565336261126	0.0441025769096947	0.171854761229357
RNASEL	chr1:182608526:T:A	IAV	CD4T	0.132067240242987	0.0514637410891212	0.00246802629488192
RNASEL	chr1:182608526:T:A	LPS	NK	0.0621282144949381	0.0441090144493454	0.0732351047127426
RNASEL	chr1:182608526:T:A	LPS	CD8T	0.0720843603282897	0.0413727671686956	0.0373539613241905
RNASEL	chr1:182608526:T:A	LPS	monocyte	0.160933904425065	0.0618508440674692	0.0021459124796829
RNASEL	chr1:182608526:T:A	LPS	B	0.0394794194937098	0.0470906457984054	0.193996249419143
RNASEL	chr1:182608526:T:A	LPS	CD4T	0.103514700285678	0.047343916798731	0.0142795699589894
RNASEL	chr1:182608526:T:A	Tcruzi	NK	0.0407752450643303	0.045809054602802	0.176736642216702
RNASEL	chr1:182608526:T:A	Tcruzi	CD8T	0.076019434625691	0.0433793003277937	0.0385083369430291
RNASEL	chr1:182608526:T:A	Tcruzi	monocyte	0.120962436259442	0.0536627589157591	0.0106927284756758
RNASEL	chr1:182608526:T:A	Tcruzi	B	-0.000786157036060702	0.0508311623526616	0.476816363179861
RNASEL	chr1:182608526:T:A	Tcruzi	CD4T	0.107208472963266	0.0480483522862563	0.0115733244129458
RNASEL	chr1:182644531:G:A	NI	NK	-0.0131101901160735	0.0555728962071884	0.396551375435503
RNASEL	chr1:182644531:G:A	NI	CD8T	-0.0394158888429476	0.0566218223779589	0.239662524812996
RNASEL	chr1:182644531:G:A	NI	monocyte	-0.137888513346767	0.0709887275536453	0.0328102369034274
RNASEL	chr1:182644531:G:A	NI	B	-0.040392429011242	0.0596185244527126	0.247806760227216
RNASEL	chr1:182644531:G:A	NI	CD4T	-0.0657966898726864	0.062175720740609	0.151070603627947
RNASEL	chr1:182644531:G:A	IAV	NK	-0.0547398854572119	0.0555991212691652	0.150049336794168
RNASEL	chr1:182644531:G:A	IAV	CD8T	-0.0787951518013318	0.0568728381371911	0.0612111326364563
RNASEL	chr1:182644531:G:A	IAV	monocyte	-0.160859982914591	0.0745159463849712	0.0100327366591365
RNASEL	chr1:182644531:G:A	IAV	B	-0.0803257304054275	0.0597432094336854	0.0747093080286294
RNASEL	chr1:182644531:G:A	IAV	CD4T	-0.135348200427394	0.0663398855614238	0.0148928240828641
RNASEL	chr1:182644531:G:A	LPS	NK	-0.0172639623340709	0.0560186039447399	0.364965444086171
RNASEL	chr1:182644531:G:A	LPS	CD8T	-0.074053778536443	0.0545268928388573	0.0836823300977569
RNASEL	chr1:182644531:G:A	LPS	monocyte	-0.115724249483375	0.0693732812452905	0.0535965072549981
RNASEL	chr1:182644531:G:A	LPS	B	-0.0598183198273092	0.0590125188659398	0.157004391258072
RNASEL	chr1:182644531:G:A	LPS	CD4T	-0.12329716756075	0.0650832470057462	0.0341379821944454
RNASEL	chr1:182644531:G:A	Tcruzi	NK	-0.00308394689855022	0.0601757408891052	0.459942389761533
RNASEL	chr1:182644531:G:A	Tcruzi	CD8T	-0.0467550669090671	0.0546681736254198	0.196256777467762
RNASEL	chr1:182644531:G:A	Tcruzi	monocyte	-0.170362889690711	0.080950706647472	0.0231835731798731
RNASEL	chr1:182644531:G:A	Tcruzi	B	-0.0264971104984223	0.05914904573532	0.315901672487497
RNASEL	chr1:182644531:G:A	Tcruzi	CD4T	-0.0727135683741445	0.0602250173462161	0.119862436853831
RNASEL	chr1:182659572:G:A	NI	NK	0.0491963057623885	0.081422643302927	0.331229812591317
RNASEL	chr1:182659572:G:A	NI	CD8T	0.0825520315138518	0.0964850923553926	0.250314342107374
RNASEL	chr1:182659572:G:A	NI	monocyte	-0.0392239056032634	0.101821468245825	0.423167097070608
RNASEL	chr1:182659572:G:A	NI	B	0.0314594586784035	0.0847458672844935	0.412117273620922
RNASEL	chr1:182659572:G:A	NI	CD4T	0.143703280498943	0.141466900939533	0.192739511527721
RNASEL	chr1:182659572:G:A	IAV	NK	0.0216012347152335	0.0736713886774684	0.422760721821023
RNASEL	chr1:182659572:G:A	IAV	CD8T	0.0334999481101161	0.0695244174625845	0.357430420388751
RNASEL	chr1:182659572:G:A	IAV	monocyte	-0.0684575842850356	0.108467433290314	0.334486086419192
RNASEL	chr1:182659572:G:A	IAV	B	-0.0114922230755385	0.0827660740578532	0.548624506675066
RNASEL	chr1:182659572:G:A	IAV	CD4T	0.0641406873667345	0.0914767893267398	0.293395229233789
RNASEL	chr1:182659572:G:A	LPS	NK	0.0513319242927729	0.082487301291868	0.323547207475525
RNASEL	chr1:182659572:G:A	LPS	CD8T	0.0387739180411419	0.0748817243632224	0.348496821668935
RNASEL	chr1:182659572:G:A	LPS	monocyte	-0.0341234648926233	0.0997120671565696	0.440325365898295
RNASEL	chr1:182659572:G:A	LPS	B	0.0339612314783148	0.0841755616528168	0.401502602272145
RNASEL	chr1:182659572:G:A	LPS	CD4T	0.108418581398181	0.11496154993016	0.222708218713601
RNASEL	chr1:182659572:G:A	Tcruzi	NK	0.066658564690952	0.0927998239228704	0.28917553666185
RNASEL	chr1:182659572:G:A	Tcruzi	CD8T	0.072316000015086	0.089169367643415	0.2639581741119
RNASEL	chr1:182659572:G:A	Tcruzi	monocyte	-0.0392437872817448	0.0992775091576079	0.426642389633328
RNASEL	chr1:182659572:G:A	Tcruzi	B	0.0594055565549382	0.0939906743203174	0.322323919531663
RNASEL	chr1:182659572:G:A	Tcruzi	CD4T	0.113449802417178	0.117216085135283	0.217263967434079
RNASEL	chr1:182660256:A:C	NI	NK	-0.231209917485447	0.125998222407141	0.0292124945933029
RNASEL	chr1:182660256:A:C	NI	CD8T	-0.288802456208802	0.127253189620147	0.0131646006544208
RNASEL	chr1:182660256:A:C	NI	monocyte	-0.426720056177319	0.161814286089746	0.00185421357852011
RNASEL	chr1:182660256:A:C	NI	B	-0.236415069104853	0.137348169573194	0.0393976803788779
RNASEL	chr1:182660256:A:C	NI	CD4T	-0.485852182886126	0.162479703506973	0.000446444944561697
RNASEL	chr1:182660256:A:C	IAV	NK	-0.284043076721301	0.128057500081458	0.00637098802735214
RNASEL	chr1:182660256:A:C	IAV	CD8T	-0.210267692493816	0.112422115404114	0.0254004566089603
RNASEL	chr1:182660256:A:C	IAV	monocyte	-0.34791203994322	0.143281709803485	0.00376787293159708
RNASEL	chr1:182660256:A:C	IAV	B	-0.216359530727922	0.126014631818702	0.0362412477749258
RNASEL	chr1:182660256:A:C	IAV	CD4T	-0.39486406330431	0.136489832225262	0.00100754649205814
RNASEL	chr1:182660256:A:C	LPS	NK	-0.276721239644459	0.127738794424796	0.0106399297055035
RNASEL	chr1:182660256:A:C	LPS	CD8T	-0.20482441101075	0.121383478240529	0.0477178940214423
RNASEL	chr1:182660256:A:C	LPS	monocyte	-0.425051582328986	0.167000330171394	0.00219322836943292
RNASEL	chr1:182660256:A:C	LPS	B	-0.220727161366001	0.135453680887587	0.0497151069401546
RNASEL	chr1:182660256:A:C	LPS	CD4T	-0.45353702056431	0.150189233633841	0.000487053821262018
RNASEL	chr1:182660256:A:C	Tcruzi	NK	-0.232596368824096	0.129289859290155	0.0328635378220681
RNASEL	chr1:182660256:A:C	Tcruzi	CD8T	-0.307535932028859	0.124158904227239	0.00605394031473705
RNASEL	chr1:182660256:A:C	Tcruzi	monocyte	-0.414134561392399	0.159173201358858	0.0020753003325682
RNASEL	chr1:182660256:A:C	Tcruzi	B	-0.239124580685872	0.132665885031849	0.0314267959258098
RNASEL	chr1:182660256:A:C	Tcruzi	CD4T	-0.451696170970085	0.151161254010646	0.000550983775767899
RNASEL	chr1:182663052:C:A	NI	NK	-0.0246335007265285	0.0619672919088053	0.495196481028932
RNASEL	chr1:182663052:C:A	NI	CD8T	-0.0391846604650235	0.0787172278503511	0.457818721278277
RNASEL	chr1:182663052:C:A	NI	monocyte	0.00339434439280726	0.0732062847826972	0.598180625262758
RNASEL	chr1:182663052:C:A	NI	B	-0.00460670014766895	0.0613194468604071	0.597615145274644
RNASEL	chr1:182663052:C:A	NI	CD4T	-0.031459803872618	0.0822822538676276	0.49431158033123
RNASEL	chr1:182663052:C:A	IAV	NK	-0.0207576305497675	0.0563738576463925	0.505277361203625
RNASEL	chr1:182663052:C:A	IAV	CD8T	-0.0264710936684536	0.0579316053883593	0.471506012767116
RNASEL	chr1:182663052:C:A	IAV	monocyte	0.00853848694500363	0.0626712920586117	0.593074423108483
RNASEL	chr1:182663052:C:A	IAV	B	-0.0112564802002647	0.0544301937991715	0.561176017895335
RNASEL	chr1:182663052:C:A	IAV	CD4T	-0.0215905103817126	0.0673912810963248	0.522477932337609
RNASEL	chr1:182663052:C:A	LPS	NK	-0.0228676124392512	0.0611121671370272	0.499559486197325
RNASEL	chr1:182663052:C:A	LPS	CD8T	-0.0281048292912143	0.0631917297333109	0.474803799225393
RNASEL	chr1:182663052:C:A	LPS	monocyte	0.00395494430107992	0.073060628637526	0.603523770317122
RNASEL	chr1:182663052:C:A	LPS	B	-0.00382522349690878	0.0609058603205414	0.597412691752049
RNASEL	chr1:182663052:C:A	LPS	CD4T	-0.0154808412994065	0.0717067350310976	0.548871138865139
RNASEL	chr1:182663052:C:A	Tcruzi	NK	-0.0287993853194201	0.0666641419150739	0.480693983050452
RNASEL	chr1:182663052:C:A	Tcruzi	CD8T	-0.0324567342337678	0.0705071305395048	0.472107378417294
RNASEL	chr1:182663052:C:A	Tcruzi	monocyte	0.0055920206925215	0.0707839456297343	0.605276223955295
RNASEL	chr1:182663052:C:A	Tcruzi	B	-0.00692761673516506	0.0582409822930445	0.584185374529858
RNASEL	chr1:182663052:C:A	Tcruzi	CD4T	-0.0283044911640001	0.0765970403262409	0.505430999728203
RNASET2	chr6:166946406:G:C	NI	NK	0.0130986408107124	0.097580957825315	0.53377154687399
RNASET2	chr6:166946406:G:C	NI	CD8T	0.00624029054733077	0.104259823515344	0.559077482693589
RNASET2	chr6:166946406:G:C	NI	monocyte	-0.103607654091095	0.141080190228876	0.278906897658962
RNASET2	chr6:166946406:G:C	NI	B	-0.135336347141348	0.154392767972894	0.227093804802563
RNASET2	chr6:166946406:G:C	NI	CD4T	-0.023947426828681	0.117293547183182	0.472150695608585
RNASET2	chr6:166946406:G:C	IAV	NK	0.0100975832710257	0.0906363396674826	0.542717640627909
RNASET2	chr6:166946406:G:C	IAV	CD8T	0.00162698230877265	0.0822355884180646	0.548877404758001
RNASET2	chr6:166946406:G:C	IAV	monocyte	-0.0688849951821292	0.111344619767292	0.329318141178726
RNASET2	chr6:166946406:G:C	IAV	B	-0.126757104465329	0.144196156684456	0.219339511318262
RNASET2	chr6:166946406:G:C	IAV	CD4T	-0.0400343766117808	0.103743797464996	0.417325328333259
RNASET2	chr6:166946406:G:C	LPS	NK	0.0251582025324506	0.103814370061999	0.498012978972232
RNASET2	chr6:166946406:G:C	LPS	CD8T	0.0110850475050503	0.0937399990013818	0.542044177767925
RNASET2	chr6:166946406:G:C	LPS	monocyte	-0.10300683073397	0.143427955043982	0.287989555010434
RNASET2	chr6:166946406:G:C	LPS	B	-0.128060322173387	0.145225095319681	0.227898459868592
RNASET2	chr6:166946406:G:C	LPS	CD4T	-0.03394075023243	0.11107022512005	0.44106522175843
RNASET2	chr6:166946406:G:C	Tcruzi	NK	0.00111502964570921	0.0971757796597637	0.548482051023218
RNASET2	chr6:166946406:G:C	Tcruzi	CD8T	-0.00155835617136594	0.0981690909660874	0.534943200882139
RNASET2	chr6:166946406:G:C	Tcruzi	monocyte	-0.100210126148366	0.138029034463126	0.289968016182881
RNASET2	chr6:166946406:G:C	Tcruzi	B	-0.13673057051315	0.154269886206484	0.219298940727052
RNASET2	chr6:166946406:G:C	Tcruzi	CD4T	-0.0293524797426877	0.111462774586843	0.456283630031535
RNASET2	chr6:166949107:A:C	NI	NK	0.202411742673626	0.0784868001764646	0.00419111820708601
RNASET2	chr6:166949107:A:C	NI	CD8T	0.288093664411384	0.0835172836506777	9.43891245910793e-05
RNASET2	chr6:166949107:A:C	NI	monocyte	0.103140592230352	0.0817016206045732	0.102107557423794
RNASET2	chr6:166949107:A:C	NI	B	-0.131761176793662	0.0820474202035906	0.0493792830921902
RNASET2	chr6:166949107:A:C	NI	CD4T	0.227325292736922	0.0788129173809392	0.00176399824574688
RNASET2	chr6:166949107:A:C	IAV	NK	0.174138841524351	0.0735479121664112	0.00796342550839997
RNASET2	chr6:166949107:A:C	IAV	CD8T	0.189025058900697	0.0729183283072892	0.00347949117334604
RNASET2	chr6:166949107:A:C	IAV	monocyte	0.0669795277316567	0.0773269917062675	0.189876097846585
RNASET2	chr6:166949107:A:C	IAV	B	-0.0655792160781536	0.0705633035172768	0.173884343007239
RNASET2	chr6:166949107:A:C	IAV	CD4T	0.144363073371788	0.0722157192437457	0.023832246165825
RNASET2	chr6:166949107:A:C	LPS	NK	0.217461294933008	0.0791999309961346	0.0020177523884987
RNASET2	chr6:166949107:A:C	LPS	CD8T	0.255346925075142	0.0776537239525197	0.000148830375206125
RNASET2	chr6:166949107:A:C	LPS	monocyte	0.14583037118024	0.0868857870500182	0.0438278386617393
RNASET2	chr6:166949107:A:C	LPS	B	-0.163036720030649	0.0807238152766832	0.0175537522600747
RNASET2	chr6:166949107:A:C	LPS	CD4T	0.202664120932564	0.0764481466389313	0.00367840386729265
RNASET2	chr6:166949107:A:C	Tcruzi	NK	0.220318594742272	0.0842402130953324	0.00336625716721648
RNASET2	chr6:166949107:A:C	Tcruzi	CD8T	0.263259171684679	0.0794167100013599	0.000224097340978059
RNASET2	chr6:166949107:A:C	Tcruzi	monocyte	0.106383966334894	0.0836497320065115	0.0998188006260603
RNASET2	chr6:166949107:A:C	Tcruzi	B	-0.141211767950354	0.0818020864595804	0.0359275929691871
RNASET2	chr6:166949107:A:C	Tcruzi	CD4T	0.200151810612431	0.0773416576794782	0.00489935539303418
RNASET2	chr6:166968491:C:T	NI	NK	-0.415078697011165	0.0727143968184874	6.65681387790329e-09
RNASET2	chr6:166968491:C:T	NI	CD8T	-0.845931478843352	0.0709806209413103	1.11022302462516e-16
RNASET2	chr6:166968491:C:T	NI	monocyte	-0.635351956194881	0.0602326527497814	1.11022302462516e-16
RNASET2	chr6:166968491:C:T	NI	B	-0.295151297290667	0.0698143337542136	1.06086567173147e-05
RNASET2	chr6:166968491:C:T	NI	CD4T	-0.914872451822465	0.0553274651593237	1.11022302462516e-16
RNASET2	chr6:166968491:C:T	IAV	NK	-0.318722706978724	0.0704981129949837	3.36988464322285e-06
RNASET2	chr6:166968491:C:T	IAV	CD8T	-0.258935740085325	0.0788783448180939	0.000613451416713873
RNASET2	chr6:166968491:C:T	IAV	monocyte	-0.465708841810361	0.0674821484576579	2.82907031134982e-12
RNASET2	chr6:166968491:C:T	IAV	B	0.080793288132884	0.065831452928799	0.109755777622992
RNASET2	chr6:166968491:C:T	IAV	CD4T	-0.660767275215151	0.0575112267353292	1.11022302462516e-16
RNASET2	chr6:166968491:C:T	LPS	NK	-0.25330559205174	0.074084468123459	0.000358191370134264
RNASET2	chr6:166968491:C:T	LPS	CD8T	-0.493803072091403	0.0704657520510877	2.62290189567693e-12
RNASET2	chr6:166968491:C:T	LPS	monocyte	-0.552121549096525	0.066838356822368	2.22044604925031e-16
RNASET2	chr6:166968491:C:T	LPS	B	-6.75712509456933e-06	0.0638110476623865	0.498986332038214
RNASET2	chr6:166968491:C:T	LPS	CD4T	-0.848677920035117	0.0557019752086287	1.11022302462516e-16
RNASET2	chr6:166968491:C:T	Tcruzi	NK	-0.416793381992722	0.0807348046237783	1.53838860650346e-07
RNASET2	chr6:166968491:C:T	Tcruzi	CD8T	-0.703510855913517	0.0703501377086365	1.11022302462516e-16
RNASET2	chr6:166968491:C:T	Tcruzi	monocyte	-0.663100385860032	0.0674968703487741	1.11022302462516e-16
RNASET2	chr6:166968491:C:T	Tcruzi	B	-0.316128927400536	0.0718862263999235	4.06455479740053e-06
RNASET2	chr6:166968491:C:T	Tcruzi	CD4T	-0.884169821142676	0.0593554588201815	1.11022302462516e-16
RNASET2	chr6:166989518:T:C	NI	NK	-0.228202816050264	0.0908559150518322	0.00671723423730275
RNASET2	chr6:166989518:T:C	NI	CD8T	-0.578194549651904	0.0931927419431846	2.62438182296876e-10
RNASET2	chr6:166989518:T:C	NI	monocyte	-0.567571051593074	0.0876211415059093	5.63721291868546e-11
RNASET2	chr6:166989518:T:C	NI	B	-0.17148094949552	0.0899012123155843	0.0281252258565498
RNASET2	chr6:166989518:T:C	NI	CD4T	-0.739529531184088	0.0845070828254377	0
RNASET2	chr6:166989518:T:C	IAV	NK	-0.199531730454148	0.0858010091473554	0.0110018739766387
RNASET2	chr6:166989518:T:C	IAV	CD8T	-0.316066901166606	0.0878270928031395	0.000198766168276521
RNASET2	chr6:166989518:T:C	IAV	monocyte	-0.511175010005472	0.0906947240481036	2.64667998628454e-09
RNASET2	chr6:166989518:T:C	IAV	B	0.00129334740700476	0.0860650301842009	0.497788569410558
RNASET2	chr6:166989518:T:C	IAV	CD4T	-0.601274222212581	0.079617288422906	7.105427357601e-14
RNASET2	chr6:166989518:T:C	LPS	NK	-0.201081693752765	0.0912344140969555	0.0156905262589473
RNASET2	chr6:166989518:T:C	LPS	CD8T	-0.351278778726164	0.0869090075779337	8.30606402540957e-05
RNASET2	chr6:166989518:T:C	LPS	monocyte	-0.523895096462275	0.0940115171004384	1.58834106978034e-08
RNASET2	chr6:166989518:T:C	LPS	B	-0.0690068042912672	0.0840685976502474	0.204392681620093
RNASET2	chr6:166989518:T:C	LPS	CD4T	-0.706675282740456	0.0825773593735204	0
RNASET2	chr6:166989518:T:C	Tcruzi	NK	-0.210133693352135	0.0984282689688842	0.0186825449061174
RNASET2	chr6:166989518:T:C	Tcruzi	CD8T	-0.542652660760221	0.0905752732881685	1.35218436447815e-09
RNASET2	chr6:166989518:T:C	Tcruzi	monocyte	-0.553534326480266	0.0930866787759995	2.22817508888085e-09
RNASET2	chr6:166989518:T:C	Tcruzi	B	-0.197072933821908	0.0896586396660691	0.0131219314894109
RNASET2	chr6:166989518:T:C	Tcruzi	CD4T	-0.721653785049615	0.0853872039851606	0
RNASET2	chr6:167019280:A:G	NI	NK	0.0431934019560887	0.0619017037166334	0.318696597707934
RNASET2	chr6:167019280:A:G	NI	CD8T	0.0588903104032837	0.0709140412607247	0.2788334282671
RNASET2	chr6:167019280:A:G	NI	monocyte	0.0777249093172891	0.0867543568288299	0.242341852997151
RNASET2	chr6:167019280:A:G	NI	B	0.0209641626542065	0.0600227325196166	0.436352480432108
RNASET2	chr6:167019280:A:G	NI	CD4T	0.064462591854559	0.0800154909198126	0.28543768026891
RNASET2	chr6:167019280:A:G	IAV	NK	0.0441096908517681	0.0593839935311787	0.302749505940145
RNASET2	chr6:167019280:A:G	IAV	CD8T	0.0433310720939347	0.0560252352302212	0.291584257941705
RNASET2	chr6:167019280:A:G	IAV	monocyte	0.0591200179582143	0.0708201648039723	0.273816444237692
RNASET2	chr6:167019280:A:G	IAV	B	0.0227160197255996	0.0528899915148492	0.410758823170373
RNASET2	chr6:167019280:A:G	IAV	CD4T	0.0556555986223837	0.0689609319255169	0.288914207010061
RNASET2	chr6:167019280:A:G	LPS	NK	0.0626738773104045	0.0728230530712351	0.254580659411365
RNASET2	chr6:167019280:A:G	LPS	CD8T	0.0568129166463705	0.0655400378080838	0.258955445443868
RNASET2	chr6:167019280:A:G	LPS	monocyte	0.0850895053257151	0.0924736852469943	0.232892390863134
RNASET2	chr6:167019280:A:G	LPS	B	0.0222292229848065	0.0587095602344174	0.422189605623502
RNASET2	chr6:167019280:A:G	LPS	CD4T	0.0631794879171497	0.0760875467245963	0.277715217335358
RNASET2	chr6:167019280:A:G	Tcruzi	NK	0.0528207381544646	0.0681314038023057	0.290535727720036
RNASET2	chr6:167019280:A:G	Tcruzi	CD8T	0.0565273089493022	0.0681511318688317	0.278214874730174
RNASET2	chr6:167019280:A:G	Tcruzi	monocyte	0.0801532808294616	0.0877668910723114	0.245574556882702
RNASET2	chr6:167019280:A:G	Tcruzi	B	0.00975738447011444	0.058205835199862	0.489013462927855
RNASET2	chr6:167019280:A:G	Tcruzi	CD4T	0.0547112579672197	0.0730503489566457	0.307598339337813
RNF103-CHMP3	chr2:86438997:T:G	NI	NK	0.0166993064700769	0.055666535648448	0.541719189277217
RNF103-CHMP3	chr2:86438997:T:G	NI	CD8T	0.0177442754255794	0.0627552663609634	0.54692842984584
RNF103-CHMP3	chr2:86438997:T:G	NI	monocyte	0.00970987629403414	0.0711866798000276	0.568753705679404
RNF103-CHMP3	chr2:86438997:T:G	NI	B	0.0169989846525068	0.0610045761155284	0.548477958811514
RNF103-CHMP3	chr2:86438997:T:G	NI	CD4T	0.0218356933548478	0.077750053897397	0.539216904671119
RNF103-CHMP3	chr2:86438997:T:G	IAV	NK	0.0168681761750215	0.0523919538158934	0.534360948265738
RNF103-CHMP3	chr2:86438997:T:G	IAV	CD8T	0.00833798857825402	0.0458002012326259	0.575749198542279
RNF103-CHMP3	chr2:86438997:T:G	IAV	monocyte	0.0120072698455641	0.0589933426270352	0.573062127910554
RNF103-CHMP3	chr2:86438997:T:G	IAV	B	0.0175428252430196	0.0543704326967467	0.534095809006184
RNF103-CHMP3	chr2:86438997:T:G	IAV	CD4T	0.026921261733263	0.0708850739221983	0.515321196867102
RNF103-CHMP3	chr2:86438997:T:G	LPS	NK	0.0200838890947533	0.0577646410904797	0.520304793676638
RNF103-CHMP3	chr2:86438997:T:G	LPS	CD8T	0.0178659426530016	0.0553589706365576	0.528754496871798
RNF103-CHMP3	chr2:86438997:T:G	LPS	monocyte	0.0187948798300187	0.0739465528767744	0.542280462444746
RNF103-CHMP3	chr2:86438997:T:G	LPS	B	0.0197300187594793	0.0620605256784893	0.530244759315969
RNF103-CHMP3	chr2:86438997:T:G	LPS	CD4T	0.0257553945945235	0.0752228386045172	0.522539855831912
RNF103-CHMP3	chr2:86438997:T:G	Tcruzi	NK	0.0172150902714079	0.0574192184073028	0.540057462645213
RNF103-CHMP3	chr2:86438997:T:G	Tcruzi	CD8T	0.0184084008858225	0.0610245357839893	0.539460146279686
RNF103-CHMP3	chr2:86438997:T:G	Tcruzi	monocyte	0.00984889323498968	0.0681434304581746	0.58472511242197
RNF103-CHMP3	chr2:86438997:T:G	Tcruzi	B	0.019565853538299	0.0600057047036343	0.531472297434969
RNF103-CHMP3	chr2:86438997:T:G	Tcruzi	CD4T	0.0203069163583513	0.0730124915677784	0.546631874139564
RNF103-CHMP3	chr2:86446235:A:T	NI	NK	0.0169287559572774	0.0494397586349562	0.493879127221355
RNF103-CHMP3	chr2:86446235:A:T	NI	CD8T	0.0366566736658416	0.0616366443830178	0.411029385909814
RNF103-CHMP3	chr2:86446235:A:T	NI	monocyte	0.00157213019773943	0.0637118388382135	0.582944982515881
RNF103-CHMP3	chr2:86446235:A:T	NI	B	0.02293119443045	0.0570963878551678	0.478482973414784
RNF103-CHMP3	chr2:86446235:A:T	NI	CD4T	0.0510948768738707	0.0797787247363148	0.387511978005232
RNF103-CHMP3	chr2:86446235:A:T	IAV	NK	0.0154872484047612	0.0460603569148885	0.496052248398766
RNF103-CHMP3	chr2:86446235:A:T	IAV	CD8T	0.0246164971098281	0.0464324827159928	0.431446721411224
RNF103-CHMP3	chr2:86446235:A:T	IAV	monocyte	-0.00937013387518005	0.0535801021485703	0.570481396526227
RNF103-CHMP3	chr2:86446235:A:T	IAV	B	0.0225775226872023	0.0516706993354397	0.466406816483352
RNF103-CHMP3	chr2:86446235:A:T	IAV	CD4T	0.0374850335945022	0.0644515621796476	0.415045040850892
RNF103-CHMP3	chr2:86446235:A:T	LPS	NK	0.0211801910875169	0.050799221789596	0.466900797971824
RNF103-CHMP3	chr2:86446235:A:T	LPS	CD8T	0.035894858386974	0.0570105272671996	0.391872100536637
RNF103-CHMP3	chr2:86446235:A:T	LPS	monocyte	-0.0174398598972849	0.0673343606382101	0.533036932009926
RNF103-CHMP3	chr2:86446235:A:T	LPS	B	0.0199980861212086	0.0553646253022568	0.486829476704152
RNF103-CHMP3	chr2:86446235:A:T	LPS	CD4T	0.0519172363708286	0.0776866466157006	0.379385753415765
RNF103-CHMP3	chr2:86446235:A:T	Tcruzi	NK	0.0197822045415829	0.0518363472546766	0.480647814736416
RNF103-CHMP3	chr2:86446235:A:T	Tcruzi	CD8T	0.040441102613277	0.0631793238194013	0.392259070264444
RNF103-CHMP3	chr2:86446235:A:T	Tcruzi	monocyte	-0.0188441096161705	0.066498224295802	0.530765326193391
RNF103-CHMP3	chr2:86446235:A:T	Tcruzi	B	0.0159545498506553	0.0523408291386632	0.506742749130646
RNF103-CHMP3	chr2:86446235:A:T	Tcruzi	CD4T	0.0582256748434846	0.083014917561776	0.368414973282589
RNF103-CHMP3	chr2:86450373:C:A	NI	NK	-0.0201688489353034	0.0467084437254874	0.525230825464582
RNF103-CHMP3	chr2:86450373:C:A	NI	CD8T	-0.00595759294683875	0.0433351898752059	0.617836777555089
RNF103-CHMP3	chr2:86450373:C:A	NI	monocyte	-0.00555444271201368	0.0519420709582229	0.601716525420332
RNF103-CHMP3	chr2:86450373:C:A	NI	B	-0.0108610908197218	0.0444967974647819	0.589151690035539
RNF103-CHMP3	chr2:86450373:C:A	NI	CD4T	-0.00628467859877133	0.053489247002374	0.615172789608389
RNF103-CHMP3	chr2:86450373:C:A	IAV	NK	-0.0160390469440288	0.0409603370113604	0.540258826709434
RNF103-CHMP3	chr2:86450373:C:A	IAV	CD8T	-0.00872493614589392	0.0340907494814493	0.584243189493175
RNF103-CHMP3	chr2:86450373:C:A	IAV	monocyte	-0.00721970149883742	0.0425593386637972	0.61297799159895
RNF103-CHMP3	chr2:86450373:C:A	IAV	B	-0.0117026277308389	0.0399162348530185	0.573862761490607
RNF103-CHMP3	chr2:86450373:C:A	IAV	CD4T	-0.0106188450999666	0.0464843664306916	0.593902506437167
RNF103-CHMP3	chr2:86450373:C:A	LPS	NK	-0.0175261880289042	0.0442681702695044	0.533703228727945
RNF103-CHMP3	chr2:86450373:C:A	LPS	CD8T	-0.00715433088647213	0.0379266981351614	0.598109070217002
RNF103-CHMP3	chr2:86450373:C:A	LPS	monocyte	-4.79472717239471e-05	0.0518914270188772	0.642578630655348
RNF103-CHMP3	chr2:86450373:C:A	LPS	B	-0.0115594939326523	0.0444965011635221	0.578947285559291
RNF103-CHMP3	chr2:86450373:C:A	LPS	CD4T	-0.00995084412616624	0.0504576015477044	0.597769553993776
RNF103-CHMP3	chr2:86450373:C:A	Tcruzi	NK	-0.0144869590767362	0.0430344965361099	0.557165952613051
RNF103-CHMP3	chr2:86450373:C:A	Tcruzi	CD8T	-0.0105243571140362	0.0427874481268228	0.586235697521065
RNF103-CHMP3	chr2:86450373:C:A	Tcruzi	monocyte	-0.00615544107754756	0.0490449861740518	0.618822328800967
RNF103-CHMP3	chr2:86450373:C:A	Tcruzi	B	-0.00932010916220165	0.0418940735462276	0.593284104935843
RNF103-CHMP3	chr2:86450373:C:A	Tcruzi	CD4T	-0.0045224296468753	0.050102153445197	0.630124831331566
RNF103-CHMP3	chr2:86471351:G:A	NI	NK	-0.0764433630227046	0.061977786443591	0.110244518403251
RNF103-CHMP3	chr2:86471351:G:A	NI	CD8T	-0.0935956057269583	0.0654345155732902	0.0862106766696101
RNF103-CHMP3	chr2:86471351:G:A	NI	monocyte	-0.0616143033246335	0.0728199262210325	0.206603485584867
RNF103-CHMP3	chr2:86471351:G:A	NI	B	-0.115997433467405	0.0794338271620362	0.0692098396167467
RNF103-CHMP3	chr2:86471351:G:A	NI	CD4T	-0.143904749777534	0.0869891387731712	0.0584977208027493
RNF103-CHMP3	chr2:86471351:G:A	IAV	NK	-0.0490748162500199	0.0535875238881606	0.184563678083906
RNF103-CHMP3	chr2:86471351:G:A	IAV	CD8T	-0.0381651216587694	0.0494516722180499	0.21772411601826
RNF103-CHMP3	chr2:86471351:G:A	IAV	monocyte	-0.0287766995797708	0.0608625222823887	0.322051273772978
RNF103-CHMP3	chr2:86471351:G:A	IAV	B	-0.0732970279770519	0.0603914665324439	0.114442073279683
RNF103-CHMP3	chr2:86471351:G:A	IAV	CD4T	-0.119620751476145	0.0751358490738457	0.0635745073467372
RNF103-CHMP3	chr2:86471351:G:A	LPS	NK	-0.070181949100885	0.0595440965816873	0.123187467423299
RNF103-CHMP3	chr2:86471351:G:A	LPS	CD8T	-0.0702329219483411	0.0556948765373741	0.111857720309412
RNF103-CHMP3	chr2:86471351:G:A	LPS	monocyte	-0.0622887879150584	0.0739442128428865	0.208777415656089
RNF103-CHMP3	chr2:86471351:G:A	LPS	B	-0.0977436028396028	0.0707642601939031	0.085130162821664
RNF103-CHMP3	chr2:86471351:G:A	LPS	CD4T	-0.134816872319107	0.0817832107169511	0.0589003404820285
RNF103-CHMP3	chr2:86471351:G:A	Tcruzi	NK	-0.0695754398658601	0.0613971152147074	0.132689888564221
RNF103-CHMP3	chr2:86471351:G:A	Tcruzi	CD8T	-0.0846306781965817	0.062033109858041	0.0963327338325097
RNF103-CHMP3	chr2:86471351:G:A	Tcruzi	monocyte	-0.0520400460094967	0.0694249021013302	0.237594822282908
RNF103-CHMP3	chr2:86471351:G:A	Tcruzi	B	-0.0928280759459081	0.0681546295868643	0.0879113202681746
RNF103-CHMP3	chr2:86471351:G:A	Tcruzi	CD4T	-0.157221920276686	0.091288586353988	0.051093828560951
RNF103-CHMP3	chr2:86490301:A:G	NI	NK	-0.011079363092681	0.0600316071736435	0.581139853321071
RNF103-CHMP3	chr2:86490301:A:G	NI	CD8T	0.00521890565163306	0.0638410665167528	0.604617989244988
RNF103-CHMP3	chr2:86490301:A:G	NI	monocyte	-0.0127599144226898	0.0770161827099958	0.558249028577603
RNF103-CHMP3	chr2:86490301:A:G	NI	B	-0.0137091851437939	0.0661052493831264	0.571795502560805
RNF103-CHMP3	chr2:86490301:A:G	NI	CD4T	0.0256563467091196	0.085589425529196	0.53070378093733
RNF103-CHMP3	chr2:86490301:A:G	IAV	NK	-0.00308920316449523	0.0532184969744925	0.616484351852812
RNF103-CHMP3	chr2:86490301:A:G	IAV	CD8T	0.0044712361818034	0.0492655414572616	0.603521444123099
RNF103-CHMP3	chr2:86490301:A:G	IAV	monocyte	-0.00239181306720461	0.0623552975743517	0.615401923806697
RNF103-CHMP3	chr2:86490301:A:G	IAV	B	-0.00431507552570414	0.0547968618367554	0.607985417367556
RNF103-CHMP3	chr2:86490301:A:G	IAV	CD4T	0.0187350792154321	0.0715007195168669	0.551513189163172
RNF103-CHMP3	chr2:86490301:A:G	LPS	NK	-0.00880954216668309	0.059031609028488	0.587282739293217
RNF103-CHMP3	chr2:86490301:A:G	LPS	CD8T	0.0090942439020227	0.0566267147134578	0.579292272966011
RNF103-CHMP3	chr2:86490301:A:G	LPS	monocyte	-0.0193753963338618	0.0806513545584738	0.545016400550241
RNF103-CHMP3	chr2:86490301:A:G	LPS	B	-0.00973612924998428	0.0636761025571541	0.583472653897591
RNF103-CHMP3	chr2:86490301:A:G	LPS	CD4T	0.02312885880177	0.0797631708118004	0.538612230398669
RNF103-CHMP3	chr2:86490301:A:G	Tcruzi	NK	-0.0101332297179603	0.0612252290857521	0.58510476350078
RNF103-CHMP3	chr2:86490301:A:G	Tcruzi	CD8T	0.00908443715871327	0.0622976786506297	0.585881079158597
RNF103-CHMP3	chr2:86490301:A:G	Tcruzi	monocyte	-0.0119356236350933	0.0735963103643385	0.577273385490928
RNF103-CHMP3	chr2:86490301:A:G	Tcruzi	B	-0.0190022094838089	0.0674662859750048	0.545678196602866
RNF103-CHMP3	chr2:86490301:A:G	Tcruzi	CD4T	0.0215027499148055	0.0788360096998602	0.546968709548064
RNF103-CHMP3	chr2:86556275:T:C	NI	NK	0.0653053124251491	0.0494296496959993	0.0907227682984937
RNF103-CHMP3	chr2:86556275:T:C	NI	CD8T	0.111596350446766	0.0574574622930734	0.0295142050719505
RNF103-CHMP3	chr2:86556275:T:C	NI	monocyte	0.0170883588712839	0.0591407145304462	0.382438935035046
RNF103-CHMP3	chr2:86556275:T:C	NI	B	0.069799383708318	0.0551699773260362	0.0998345516090901
RNF103-CHMP3	chr2:86556275:T:C	NI	CD4T	0.123613157228621	0.0660798737407803	0.0365359870937989
RNF103-CHMP3	chr2:86556275:T:C	IAV	NK	0.0586702549060062	0.0466423433497436	0.100162109606644
RNF103-CHMP3	chr2:86556275:T:C	IAV	CD8T	0.0673192643349365	0.0442826925461333	0.0608866822933077
RNF103-CHMP3	chr2:86556275:T:C	IAV	monocyte	-0.000710304418191542	0.0516374421455516	0.49549631961806
RNF103-CHMP3	chr2:86556275:T:C	IAV	B	0.0678100107169256	0.0516471272698869	0.0853388128698288
RNF103-CHMP3	chr2:86556275:T:C	IAV	CD4T	0.104871392731603	0.0580780641437839	0.0395732018998941
RNF103-CHMP3	chr2:86556275:T:C	LPS	NK	0.0635498078800002	0.0486810361687193	0.0939890133061736
RNF103-CHMP3	chr2:86556275:T:C	LPS	CD8T	0.0982268270878834	0.0521663357763339	0.029547220784926
RNF103-CHMP3	chr2:86556275:T:C	LPS	monocyte	0.0172541475830922	0.0591741132775165	0.384696214514858
RNF103-CHMP3	chr2:86556275:T:C	LPS	B	0.0623751820181594	0.0531629986497263	0.118518434150667
RNF103-CHMP3	chr2:86556275:T:C	LPS	CD4T	0.138071034914365	0.0675377913868516	0.025391579684486
RNF103-CHMP3	chr2:86556275:T:C	Tcruzi	NK	0.0615990688399378	0.0507579302977164	0.109667783687665
RNF103-CHMP3	chr2:86556275:T:C	Tcruzi	CD8T	0.111035851562717	0.0569483590876394	0.0280581482304919
RNF103-CHMP3	chr2:86556275:T:C	Tcruzi	monocyte	0.0172368294638887	0.0570458207379029	0.380406446055113
RNF103-CHMP3	chr2:86556275:T:C	Tcruzi	B	0.0708712972753898	0.0537378714474718	0.0881736598768045
RNF103-CHMP3	chr2:86556275:T:C	Tcruzi	CD4T	0.162327396228211	0.0764870580329389	0.0209880109876524
RNF103-CHMP3	chr2:86556801:T:G	NI	NK	0.0483619375523611	0.0742501699933806	0.348773071975506
RNF103-CHMP3	chr2:86556801:T:G	NI	CD8T	0.0658369163679788	0.0876147635151372	0.315874539365884
RNF103-CHMP3	chr2:86556801:T:G	NI	monocyte	0.0668869326850226	0.100698845663283	0.32873327439424
RNF103-CHMP3	chr2:86556801:T:G	NI	B	0.0463190937584975	0.078924324847415	0.372456396252085
RNF103-CHMP3	chr2:86556801:T:G	NI	CD4T	0.0789520256784813	0.105942297282715	0.313960236920715
RNF103-CHMP3	chr2:86556801:T:G	IAV	NK	0.0339148021242798	0.0642284865852577	0.389988380296339
RNF103-CHMP3	chr2:86556801:T:G	IAV	CD8T	0.0376076806804553	0.0615053926248383	0.361470105843326
RNF103-CHMP3	chr2:86556801:T:G	IAV	monocyte	0.0453976582524498	0.0781997095861008	0.375688679409308
RNF103-CHMP3	chr2:86556801:T:G	IAV	B	0.0363099202458659	0.0671976784755277	0.3872852910802
RNF103-CHMP3	chr2:86556801:T:G	IAV	CD4T	0.0652016300600408	0.0893094736653983	0.323554307266698
RNF103-CHMP3	chr2:86556801:T:G	LPS	NK	0.045257226055865	0.0720796390570936	0.353758339423633
RNF103-CHMP3	chr2:86556801:T:G	LPS	CD8T	0.0568994172379214	0.0764009919699054	0.312488824270032
RNF103-CHMP3	chr2:86556801:T:G	LPS	monocyte	0.0560130012497827	0.0944807151403471	0.361793085492177
RNF103-CHMP3	chr2:86556801:T:G	LPS	B	0.0537919148771552	0.0825806706804326	0.344729975984273
RNF103-CHMP3	chr2:86556801:T:G	LPS	CD4T	0.0876763971843538	0.109213084371913	0.291118644093322
RNF103-CHMP3	chr2:86556801:T:G	Tcruzi	NK	0.0567127276589562	0.081373590559479	0.328450871194246
RNF103-CHMP3	chr2:86556801:T:G	Tcruzi	CD8T	0.0639640164170036	0.0849322514568414	0.31320909034819
RNF103-CHMP3	chr2:86556801:T:G	Tcruzi	monocyte	0.065529917747377	0.0983425448160687	0.339972443236645
RNF103-CHMP3	chr2:86556801:T:G	Tcruzi	B	0.0466944169857072	0.0764509396693213	0.362081371314033
RNF103-CHMP3	chr2:86556801:T:G	Tcruzi	CD4T	0.0859241534381956	0.107964215058828	0.297350137995321
RNF103-CHMP3	chr2:86713251:G:T	NI	NK	0.0363633314941365	0.0626797194534083	0.420075833835702
RNF103-CHMP3	chr2:86713251:G:T	NI	CD8T	0.0208381904496388	0.0563656066682766	0.500620710711015
RNF103-CHMP3	chr2:86713251:G:T	NI	monocyte	0.0368897077097384	0.0720462020144088	0.425341053262909
RNF103-CHMP3	chr2:86713251:G:T	NI	B	0.0254988422297745	0.0599920452212227	0.480856858721952
RNF103-CHMP3	chr2:86713251:G:T	NI	CD4T	-0.00136982197423015	0.065936892537831	0.61305056371727
RNF103-CHMP3	chr2:86713251:G:T	IAV	NK	0.0263681958171374	0.0525705232795839	0.451162860258395
RNF103-CHMP3	chr2:86713251:G:T	IAV	CD8T	0.0122060856446157	0.0428502841756631	0.523434492647023
RNF103-CHMP3	chr2:86713251:G:T	IAV	monocyte	0.0194135465055223	0.0554920897717979	0.498058180669504
RNF103-CHMP3	chr2:86713251:G:T	IAV	B	0.0139609840123984	0.0488081919213646	0.524782698421001
RNF103-CHMP3	chr2:86713251:G:T	IAV	CD4T	7.9681013345444e-05	0.0567527623111811	0.611931359338252
RNF103-CHMP3	chr2:86713251:G:T	LPS	NK	0.0311777355889759	0.0580463961994909	0.434589991908432
RNF103-CHMP3	chr2:86713251:G:T	LPS	CD8T	0.018993375546863	0.049471993765258	0.490672695562554
RNF103-CHMP3	chr2:86713251:G:T	LPS	monocyte	0.0541099882536335	0.0871647157588467	0.380063107094283
RNF103-CHMP3	chr2:86713251:G:T	LPS	B	0.0109175121798581	0.0539953412565214	0.544718886758094
RNF103-CHMP3	chr2:86713251:G:T	LPS	CD4T	-0.00617675868681388	0.063579404821915	0.606934120014896
RNF103-CHMP3	chr2:86713251:G:T	Tcruzi	NK	0.0313681714569493	0.0595285731884079	0.440806331528934
RNF103-CHMP3	chr2:86713251:G:T	Tcruzi	CD8T	0.0161836166033949	0.0528702327816761	0.518303774684579
RNF103-CHMP3	chr2:86713251:G:T	Tcruzi	monocyte	0.0339982246259352	0.0683127928414042	0.448474630151764
RNF103-CHMP3	chr2:86713251:G:T	Tcruzi	B	0.0219993844189244	0.0557118335660746	0.489339836750107
RNF103-CHMP3	chr2:86713251:G:T	Tcruzi	CD4T	-0.0001934809073345	0.0617495440424302	0.612905395747822
RNF103-CHMP3	chr2:86714422:T:C	NI	NK	-0.119916329130468	0.0959093218973405	0.0974917092918846
RNF103-CHMP3	chr2:86714422:T:C	NI	CD8T	-0.290300058260498	0.121012929589623	0.00504081767131148
RNF103-CHMP3	chr2:86714422:T:C	NI	monocyte	-0.00457457694781252	0.122462167070143	0.465520774862843
RNF103-CHMP3	chr2:86714422:T:C	NI	B	-0.18821816947266	0.111320798578288	0.0371206254069429
RNF103-CHMP3	chr2:86714422:T:C	NI	CD4T	-0.323667444370596	0.132775174516862	0.00632966089511977
RNF103-CHMP3	chr2:86714422:T:C	IAV	NK	-0.0878962481820895	0.0912220851065398	0.153954905800015
RNF103-CHMP3	chr2:86714422:T:C	IAV	CD8T	-0.145832738351165	0.0859216823689623	0.0373719771855753
RNF103-CHMP3	chr2:86714422:T:C	IAV	monocyte	-0.036661506531583	0.100441465522693	0.34962711330598
RNF103-CHMP3	chr2:86714422:T:C	IAV	B	-0.167773883144665	0.101224840475249	0.0365455133491056
RNF103-CHMP3	chr2:86714422:T:C	IAV	CD4T	-0.279692201218618	0.118621472648678	0.00677737020496461
RNF103-CHMP3	chr2:86714422:T:C	LPS	NK	-0.120353168362915	0.0955932956420649	0.0964321941331849
RNF103-CHMP3	chr2:86714422:T:C	LPS	CD8T	-0.232887987011237	0.103970081177018	0.00706143592700492
RNF103-CHMP3	chr2:86714422:T:C	LPS	monocyte	-0.043658251359393	0.119119321907894	0.348983683027841
RNF103-CHMP3	chr2:86714422:T:C	LPS	B	-0.246032679793666	0.124403501430689	0.0124438787680213
RNF103-CHMP3	chr2:86714422:T:C	LPS	CD4T	-0.358790627401499	0.141770561846553	0.00399173097267824
RNF103-CHMP3	chr2:86714422:T:C	Tcruzi	NK	-0.136731193085908	0.10104179551833	0.0788961449721457
RNF103-CHMP3	chr2:86714422:T:C	Tcruzi	CD8T	-0.282855341122013	0.119526321548083	0.00502153860584875
RNF103-CHMP3	chr2:86714422:T:C	Tcruzi	monocyte	-0.0278868381384579	0.115554156104573	0.393145995934379
RNF103-CHMP3	chr2:86714422:T:C	Tcruzi	B	-0.220106681988035	0.117002501504614	0.017345681074181
RNF103-CHMP3	chr2:86714422:T:C	Tcruzi	CD4T	-0.341954203422979	0.13479277561029	0.00443731788537283
RNF103-CHMP3	chr2:86784950:A:G	NI	NK	0.0301808744272364	0.040538803450213	0.293921109356644
RNF103-CHMP3	chr2:86784950:A:G	NI	CD8T	0.0437320717879959	0.0446869827834329	0.229810709290457
RNF103-CHMP3	chr2:86784950:A:G	NI	monocyte	-0.000938691833203979	0.0467399873692868	0.553744008976851
RNF103-CHMP3	chr2:86784950:A:G	NI	B	0.0587483121439899	0.0536682459320676	0.194644798907971
RNF103-CHMP3	chr2:86784950:A:G	NI	CD4T	0.0462085064367992	0.0516083899422452	0.249450890708812
RNF103-CHMP3	chr2:86784950:A:G	IAV	NK	0.0131403312433527	0.0361563917074518	0.410076766233404
RNF103-CHMP3	chr2:86784950:A:G	IAV	CD8T	0.0277544010958244	0.0354799135822451	0.279331814503426
RNF103-CHMP3	chr2:86784950:A:G	IAV	monocyte	-0.0360948514876995	0.0574085308694803	0.334785132136835
RNF103-CHMP3	chr2:86784950:A:G	IAV	B	0.0538532944533087	0.0505442071795131	0.194536754145526
RNF103-CHMP3	chr2:86784950:A:G	IAV	CD4T	0.0417341171957596	0.0457643656993421	0.247466929216954
RNF103-CHMP3	chr2:86784950:A:G	LPS	NK	0.0190960654720865	0.0381199514474757	0.364324754016962
RNF103-CHMP3	chr2:86784950:A:G	LPS	CD8T	0.0448461519918871	0.0428566770044599	0.20380865829814
RNF103-CHMP3	chr2:86784950:A:G	LPS	monocyte	0.0185632242010598	0.04885334170678	0.420131517055409
RNF103-CHMP3	chr2:86784950:A:G	LPS	B	0.0525712435832154	0.049872717021661	0.203081532858657
RNF103-CHMP3	chr2:86784950:A:G	LPS	CD4T	0.0569055367347964	0.0526034458393143	0.20151925771074
RNF103-CHMP3	chr2:86784950:A:G	Tcruzi	NK	0.0147422799668639	0.0400402111550023	0.406664404268237
RNF103-CHMP3	chr2:86784950:A:G	Tcruzi	CD8T	0.0514984628087865	0.0475264176650138	0.199019646857887
RNF103-CHMP3	chr2:86784950:A:G	Tcruzi	monocyte	0.00398139197719461	0.0447494878412148	0.524434598485292
RNF103-CHMP3	chr2:86784950:A:G	Tcruzi	B	0.0491681239909972	0.0480801852774255	0.21265361490228
RNF103-CHMP3	chr2:86784950:A:G	Tcruzi	CD4T	0.0607826137851962	0.0541438432111259	0.194951717290703
RNF103-CHMP3	chr2:86790560:G:A	NI	NK	0.00351861042365245	0.0301297509284399	0.655151538111696
RNF103-CHMP3	chr2:86790560:G:A	NI	CD8T	0.00187684906885752	0.0332886072792755	0.668668154548627
RNF103-CHMP3	chr2:86790560:G:A	NI	monocyte	-0.00465239757075959	0.0414810447997074	0.632501445332756
RNF103-CHMP3	chr2:86790560:G:A	NI	B	0.0129890681387769	0.0370734182090257	0.584973909768193
RNF103-CHMP3	chr2:86790560:G:A	NI	CD4T	0.0184052909895744	0.0468473311707599	0.553644274077142
RNF103-CHMP3	chr2:86790560:G:A	IAV	NK	0.00447478942567073	0.0283923775709356	0.644325945941664
RNF103-CHMP3	chr2:86790560:G:A	IAV	CD8T	0.0027055356277187	0.0257355561559757	0.657313429587997
RNF103-CHMP3	chr2:86790560:G:A	IAV	monocyte	-0.00746860178431239	0.0354676192117135	0.636603605496352
RNF103-CHMP3	chr2:86790560:G:A	IAV	B	0.0114225195020191	0.0326370786705257	0.58474189027406
RNF103-CHMP3	chr2:86790560:G:A	IAV	CD4T	0.0112982828536214	0.0371806838405104	0.600730176902527
RNF103-CHMP3	chr2:86790560:G:A	LPS	NK	0.00703463360128252	0.031318185077117	0.619415115472949
RNF103-CHMP3	chr2:86790560:G:A	LPS	CD8T	-0.000972997539580248	0.0297370342381966	0.68553419165451
RNF103-CHMP3	chr2:86790560:G:A	LPS	monocyte	0.00140861424498981	0.0403906298561525	0.666370412166467
RNF103-CHMP3	chr2:86790560:G:A	LPS	B	0.0147031104552128	0.0380898437031595	0.566879690863853
RNF103-CHMP3	chr2:86790560:G:A	LPS	CD4T	0.0109115923864659	0.0397429524355948	0.602810572841197
RNF103-CHMP3	chr2:86790560:G:A	Tcruzi	NK	0.00271234105449701	0.0312259344868425	0.660970192955714
RNF103-CHMP3	chr2:86790560:G:A	Tcruzi	CD8T	0.00335351333794544	0.0320579225412651	0.654287869642757
RNF103-CHMP3	chr2:86790560:G:A	Tcruzi	monocyte	-0.00250289627338418	0.0381481957692258	0.669955328899261
RNF103-CHMP3	chr2:86790560:G:A	Tcruzi	B	0.0121920512125648	0.0352275818407523	0.583983523082769
RNF103-CHMP3	chr2:86790560:G:A	Tcruzi	CD4T	0.0091216533098691	0.0394012152654318	0.61875672403998
RNF103-CHMP3	chr2:86799927:G:C	NI	NK	-0.0150638957813493	0.0456298424878638	0.549249893437162
RNF103-CHMP3	chr2:86799927:G:C	NI	CD8T	-0.0170497939709928	0.0515926453461391	0.548833086444209
RNF103-CHMP3	chr2:86799927:G:C	NI	monocyte	-0.0109547729278887	0.0582384400864184	0.566497171830367
RNF103-CHMP3	chr2:86799927:G:C	NI	B	-0.00936492491099909	0.048178813479167	0.59157070364208
RNF103-CHMP3	chr2:86799927:G:C	NI	CD4T	-0.0270234088755956	0.067461881326575	0.515698637926687
RNF103-CHMP3	chr2:86799927:G:C	IAV	NK	-0.0147489058365285	0.0428668488328177	0.544512502890129
RNF103-CHMP3	chr2:86799927:G:C	IAV	CD8T	-0.0131843290910196	0.0392437948610234	0.546796974238529
RNF103-CHMP3	chr2:86799927:G:C	IAV	monocyte	-0.0067765462637392	0.0467294386059629	0.608094933905772
RNF103-CHMP3	chr2:86799927:G:C	IAV	B	-0.0111971306497884	0.0428195467712408	0.571959391425237
RNF103-CHMP3	chr2:86799927:G:C	IAV	CD4T	-0.021770182529077	0.0565086638477229	0.531297527694821
RNF103-CHMP3	chr2:86799927:G:C	LPS	NK	-0.0188402335804163	0.0482333447824387	0.523408017059341
RNF103-CHMP3	chr2:86799927:G:C	LPS	CD8T	-0.016439406962494	0.0455136568161133	0.533483758208279
RNF103-CHMP3	chr2:86799927:G:C	LPS	monocyte	-0.00519155892323439	0.0567492655931392	0.60766891955774
RNF103-CHMP3	chr2:86799927:G:C	LPS	B	-0.0108718636559321	0.0482955330678898	0.577101624475611
RNF103-CHMP3	chr2:86799927:G:C	LPS	CD4T	-0.0219720784881673	0.060879955148341	0.533910229715213
RNF103-CHMP3	chr2:86799927:G:C	Tcruzi	NK	-0.0118121183355313	0.0454717044138337	0.568579755135895
RNF103-CHMP3	chr2:86799927:G:C	Tcruzi	CD8T	-0.0187716606592592	0.0510218849956764	0.535315264363308
RNF103-CHMP3	chr2:86799927:G:C	Tcruzi	monocyte	-0.00707274939250319	0.0548073450485332	0.606601910959997
RNF103-CHMP3	chr2:86799927:G:C	Tcruzi	B	-0.0074420985999712	0.0455905147247063	0.598239777285943
RNF103-CHMP3	chr2:86799927:G:C	Tcruzi	CD4T	-0.0246712989663194	0.063023456004849	0.527865259813332
RNF103-CHMP3	chr2:86814314:A:G	NI	NK	0.00373704538426555	0.0586706997686783	0.61302544134661
RNF103-CHMP3	chr2:86814314:A:G	NI	CD8T	0.0119073249300628	0.0695871689216578	0.581334262948944
RNF103-CHMP3	chr2:86814314:A:G	NI	monocyte	0.000823560886766926	0.0788655590010827	0.605814410890119
RNF103-CHMP3	chr2:86814314:A:G	NI	B	0.0140263902171644	0.0679587565291014	0.570300582433348
RNF103-CHMP3	chr2:86814314:A:G	NI	CD4T	0.02380926546142	0.090223502905144	0.544153513426433
RNF103-CHMP3	chr2:86814314:A:G	IAV	NK	-0.00704542334941286	0.0570708767724311	0.604060474201319
RNF103-CHMP3	chr2:86814314:A:G	IAV	CD8T	0.00126359295283025	0.0508001704316727	0.621434293284781
RNF103-CHMP3	chr2:86814314:A:G	IAV	monocyte	-0.00344047942635937	0.0657387313722246	0.622342534634151
RNF103-CHMP3	chr2:86814314:A:G	IAV	B	0.00744894048330757	0.0570718484322505	0.591352000757435
RNF103-CHMP3	chr2:86814314:A:G	IAV	CD4T	0.0160937915444941	0.0747444049231019	0.566843903332089
RNF103-CHMP3	chr2:86814314:A:G	LPS	NK	-0.000568119944397622	0.0591639400205534	0.627899039153074
RNF103-CHMP3	chr2:86814314:A:G	LPS	CD8T	0.00514001447296382	0.0585542188294949	0.599760474287568
RNF103-CHMP3	chr2:86814314:A:G	LPS	monocyte	0.00646636408972892	0.0786438769382399	0.595233850166527
RNF103-CHMP3	chr2:86814314:A:G	LPS	B	0.0144784669635446	0.0678673630556605	0.563417332955845
RNF103-CHMP3	chr2:86814314:A:G	LPS	CD4T	0.0201890072513054	0.0833503770592339	0.554712511850666
RNF103-CHMP3	chr2:86814314:A:G	Tcruzi	NK	-0.0026024021326802	0.0610676133530623	0.625613466463309
RNF103-CHMP3	chr2:86814314:A:G	Tcruzi	CD8T	0.00973219639012615	0.0662595670844193	0.586546741449469
RNF103-CHMP3	chr2:86814314:A:G	Tcruzi	monocyte	0.00176377818189354	0.0757329979918134	0.61962416928884
RNF103-CHMP3	chr2:86814314:A:G	Tcruzi	B	0.0163947807956487	0.0663952328860309	0.556069991689609
RNF103-CHMP3	chr2:86814314:A:G	Tcruzi	CD4T	0.0186922335587679	0.0829717078350096	0.563118596779833
RNF114	chr20:49842064:T:A	NI	NK	0.00178517776856413	0.0481046554153122	0.612068691622239
RNF114	chr20:49842064:T:A	NI	CD8T	-0.010813719229275	0.052286314050183	0.546004552791353
RNF114	chr20:49842064:T:A	NI	monocyte	0.0331685209931396	0.0583255386211891	0.392138826217168
RNF114	chr20:49842064:T:A	NI	B	-0.0396390201730474	0.0688929690819186	0.414532764132668
RNF114	chr20:49842064:T:A	NI	CD4T	-0.0266706918524531	0.0671042167489481	0.477241407657595
RNF114	chr20:49842064:T:A	IAV	NK	-0.0167313167546235	0.0481699806037184	0.504905821477153
RNF114	chr20:49842064:T:A	IAV	CD8T	-0.00248156165732907	0.0410338335480584	0.589764449140058
RNF114	chr20:49842064:T:A	IAV	monocyte	0.0299549944571657	0.04249081742341	0.373292687554242
RNF114	chr20:49842064:T:A	IAV	B	-0.0221769400349208	0.0503337674290249	0.468648465697367
RNF114	chr20:49842064:T:A	IAV	CD4T	-0.0217582855051471	0.0566757845007542	0.490314623551365
RNF114	chr20:49842064:T:A	LPS	NK	-0.0153785932960279	0.0504102572849264	0.514911964803927
RNF114	chr20:49842064:T:A	LPS	CD8T	-0.00523396442224263	0.0455081970666317	0.568930674006003
RNF114	chr20:49842064:T:A	LPS	monocyte	0.0260406131704985	0.0517201550393916	0.428075806489624
RNF114	chr20:49842064:T:A	LPS	B	-0.029430920812964	0.0594549712413431	0.44521258468876
RNF114	chr20:49842064:T:A	LPS	CD4T	-0.0250391858492052	0.0626171534213938	0.481001959618699
RNF114	chr20:49842064:T:A	Tcruzi	NK	0.00157808382859531	0.0496455533908643	0.611365607864267
RNF114	chr20:49842064:T:A	Tcruzi	CD8T	-0.00227777815373856	0.0502435864999057	0.590713972014156
RNF114	chr20:49842064:T:A	Tcruzi	monocyte	0.0262458330343241	0.0543790771137709	0.437878370119495
RNF114	chr20:49842064:T:A	Tcruzi	B	-0.038647737389115	0.0670364524533095	0.4111744533933
RNF114	chr20:49842064:T:A	Tcruzi	CD4T	-0.0194197830279583	0.0609136432646802	0.508759599728504
RNF114	chr20:49901717:G:A	NI	NK	-0.0269581556001255	0.0385845911252275	0.409405008924357
RNF114	chr20:49901717:G:A	NI	CD8T	-0.0271662210302967	0.0390109657643685	0.41557290788887
RNF114	chr20:49901717:G:A	NI	monocyte	0.0147796860262938	0.0350153297497818	0.489287855259172
RNF114	chr20:49901717:G:A	NI	B	-0.0237793058292786	0.0387682150239555	0.443367025573055
RNF114	chr20:49901717:G:A	NI	CD4T	-0.0287544939649472	0.0436997597382136	0.419436556704783
RNF114	chr20:49901717:G:A	IAV	NK	-0.0292769792004395	0.0397898350617458	0.391470164888198
RNF114	chr20:49901717:G:A	IAV	CD8T	-0.0194846803105142	0.0306308690937014	0.431822582163445
RNF114	chr20:49901717:G:A	IAV	monocyte	0.00690478594228004	0.0209880905428928	0.548763929636614
RNF114	chr20:49901717:G:A	IAV	B	-0.0162434525264328	0.0306965580400612	0.473625890953052
RNF114	chr20:49901717:G:A	IAV	CD4T	-0.0146822853309112	0.0326576760370196	0.498242624897962
RNF114	chr20:49901717:G:A	LPS	NK	-0.0228553244742238	0.0355841973947253	0.425612357974783
RNF114	chr20:49901717:G:A	LPS	CD8T	-0.0141884505309581	0.0296979297683911	0.478640354485324
RNF114	chr20:49901717:G:A	LPS	monocyte	0.0118111825246323	0.0304387642837905	0.515136246393231
RNF114	chr20:49901717:G:A	LPS	B	-0.0176629654552978	0.0344243780167406	0.47372163615226
RNF114	chr20:49901717:G:A	LPS	CD4T	-0.0171426648379108	0.0361890554683379	0.486733443641427
RNF114	chr20:49901717:G:A	Tcruzi	NK	-0.0241101150475477	0.0369673672505076	0.425818450819626
RNF114	chr20:49901717:G:A	Tcruzi	CD8T	-0.0204058150735097	0.0337389507536284	0.445545142801873
RNF114	chr20:49901717:G:A	Tcruzi	monocyte	0.0106872200043698	0.0322294661013375	0.541747500255716
RNF114	chr20:49901717:G:A	Tcruzi	B	-0.0238998304360051	0.0380867624624544	0.435154951074588
RNF114	chr20:49901717:G:A	Tcruzi	CD4T	-0.0234104119955473	0.0390635537458651	0.450121624356278
RNF114	chr20:49964427:T:A	NI	NK	0.145233694096865	0.0620573541647384	0.00925167499799832
RNF114	chr20:49964427:T:A	NI	CD8T	0.203004652619362	0.0639308037289461	0.000603222986070602
RNF114	chr20:49964427:T:A	NI	monocyte	0.0819030557771177	0.0598411551204977	0.0817936861972708
RNF114	chr20:49964427:T:A	NI	B	0.156444917496603	0.0672931790806093	0.00903760891078031
RNF114	chr20:49964427:T:A	NI	CD4T	0.21639164948174	0.0698650004881541	0.0010346394546082
RNF114	chr20:49964427:T:A	IAV	NK	0.16877944126171	0.0604609160681617	0.00117381859979966
RNF114	chr20:49964427:T:A	IAV	CD8T	0.173893259388012	0.0610687721541057	0.000589636169843748
RNF114	chr20:49964427:T:A	IAV	monocyte	0.0283281621731481	0.0345409408018124	0.205004334802347
RNF114	chr20:49964427:T:A	IAV	B	0.163168004322416	0.0623006920594119	0.00213869171740007
RNF114	chr20:49964427:T:A	IAV	CD4T	0.261549208596533	0.0711136505017879	9.83044266179163e-06
RNF114	chr20:49964427:T:A	LPS	NK	0.19398911225615	0.066383490347641	0.000547599568889329
RNF114	chr20:49964427:T:A	LPS	CD8T	0.196589054823262	0.0615920835912106	0.000249644045765928
RNF114	chr20:49964427:T:A	LPS	monocyte	0.0231534345107859	0.0523331573689984	0.324497881303094
RNF114	chr20:49964427:T:A	LPS	B	0.191971987212722	0.0677380733272774	0.00101901913162793
RNF114	chr20:49964427:T:A	LPS	CD4T	0.225334086320449	0.0659640247904895	0.000264335486052826
RNF114	chr20:49964427:T:A	Tcruzi	NK	0.140641733273397	0.0644635091154852	0.0154060738104948
RNF114	chr20:49964427:T:A	Tcruzi	CD8T	0.183852280786543	0.0606034051233896	0.00134616394712245
RNF114	chr20:49964427:T:A	Tcruzi	monocyte	0.0719921135258258	0.0620871100548925	0.117416291076469
RNF114	chr20:49964427:T:A	Tcruzi	B	0.157937781719784	0.065415688646645	0.00609472908336391
RNF114	chr20:49964427:T:A	Tcruzi	CD4T	0.177248780645349	0.0672363356900904	0.00638896272268978
RNF114	chr20:49979129:C:A	NI	NK	-0.0348632235963792	0.0346931741514578	0.148895332451938
RNF114	chr20:49979129:C:A	NI	CD8T	-0.057388584313403	0.036701816414903	0.0527026146576715
RNF114	chr20:49979129:C:A	NI	monocyte	-0.0876125356308136	0.0393259696282361	0.00864172322926082
RNF114	chr20:49979129:C:A	NI	B	-0.0602493822252829	0.0388548421452971	0.0527357666348186
RNF114	chr20:49979129:C:A	NI	CD4T	-0.0483824813956489	0.0404488717473077	0.114622727297331
RNF114	chr20:49979129:C:A	IAV	NK	-0.0414848573604398	0.0320697341546262	0.0905724079413884
RNF114	chr20:49979129:C:A	IAV	CD8T	-0.0463157069505855	0.0322079523703918	0.061611200696421
RNF114	chr20:49979129:C:A	IAV	monocyte	-0.0478258655467343	0.0215253700402374	0.0168451182818692
RNF114	chr20:49979129:C:A	IAV	B	-0.0697071443289387	0.0381180680051295	0.0210575258421498
RNF114	chr20:49979129:C:A	IAV	CD4T	-0.0764444235399295	0.0406636923306226	0.0211868866449644
RNF114	chr20:49979129:C:A	LPS	NK	-0.0533795696638006	0.0358181637513782	0.0576094668902393
RNF114	chr20:49979129:C:A	LPS	CD8T	-0.0473594078694746	0.0327956026698075	0.0680507016234867
RNF114	chr20:49979129:C:A	LPS	monocyte	-0.0579273578681587	0.0312480336751181	0.0326622296307947
RNF114	chr20:49979129:C:A	LPS	B	-0.0607702042277147	0.0371839735959843	0.0453202112887848
RNF114	chr20:49979129:C:A	LPS	CD4T	-0.051284924582965	0.0378977120837592	0.0874712334952019
RNF114	chr20:49979129:C:A	Tcruzi	NK	-0.0437530700583861	0.036238631005831	0.105228705954155
RNF114	chr20:49979129:C:A	Tcruzi	CD8T	-0.0455520996726743	0.0342305143926876	0.088573980371125
RNF114	chr20:49979129:C:A	Tcruzi	monocyte	-0.0666374702473764	0.0362701432421476	0.030691651696504
RNF114	chr20:49979129:C:A	Tcruzi	B	-0.0603008108796635	0.0376495614832973	0.0457138002661709
RNF114	chr20:49979129:C:A	Tcruzi	CD4T	-0.0350370231859746	0.0397123731057123	0.181428364421643
RNF114	chr20:49986306:T:C	NI	NK	0.000489946172397236	0.0549860200236363	0.516913944108881
RNF114	chr20:49986306:T:C	NI	CD8T	0.0180342628358042	0.057174676065895	0.416828769122956
RNF114	chr20:49986306:T:C	NI	monocyte	0.0672086094667046	0.0637508002087411	0.171406738983095
RNF114	chr20:49986306:T:C	NI	B	0.102095263480528	0.0875246516163256	0.137666732001632
RNF114	chr20:49986306:T:C	NI	CD4T	0.0167542588506695	0.0670382132404898	0.437431606179436
RNF114	chr20:49986306:T:C	IAV	NK	0.0184551612298301	0.0500136261571724	0.396108049145897
RNF114	chr20:49986306:T:C	IAV	CD8T	5.59194269686199e-05	0.0478759315823252	0.518330820545515
RNF114	chr20:49986306:T:C	IAV	monocyte	0.063888792562964	0.0467755110812234	0.125969920220505
RNF114	chr20:49986306:T:C	IAV	B	0.0730151729002776	0.0659045978599324	0.156489950848592
RNF114	chr20:49986306:T:C	IAV	CD4T	-0.000363517613974634	0.0591633508070622	0.522145737221174
RNF114	chr20:49986306:T:C	LPS	NK	0.0150874388461724	0.0538035373146139	0.424067034191987
RNF114	chr20:49986306:T:C	LPS	CD8T	0.00287170049253734	0.0514799309652337	0.499566500318067
RNF114	chr20:49986306:T:C	LPS	monocyte	0.0264090278828944	0.0534764192822999	0.338301230722288
RNF114	chr20:49986306:T:C	LPS	B	0.0836666640942569	0.074093166537351	0.153521587574475
RNF114	chr20:49986306:T:C	LPS	CD4T	-0.00754816433905144	0.0656744891477671	0.522601310219723
RNF114	chr20:49986306:T:C	Tcruzi	NK	0.0161396493852814	0.055936236732987	0.423265792300379
RNF114	chr20:49986306:T:C	Tcruzi	CD8T	0.00867950738880475	0.0546447337267398	0.467848489030568
RNF114	chr20:49986306:T:C	Tcruzi	monocyte	0.0384193822973094	0.0585061084541995	0.284412379029289
RNF114	chr20:49986306:T:C	Tcruzi	B	0.0846801182200401	0.0750666181233764	0.150558640186312
RNF114	chr20:49986306:T:C	Tcruzi	CD4T	0.00843821431037885	0.0635036750596494	0.478386468397397
RNF114	chr20:49998856:G:A	NI	NK	0.0411422539829095	0.0594177917328613	0.290246215656673
RNF114	chr20:49998856:G:A	NI	CD8T	0.0637710948883366	0.0700068541246372	0.223872214476227
RNF114	chr20:49998856:G:A	NI	monocyte	0.0701836394412908	0.0687332058790956	0.1889068601595
RNF114	chr20:49998856:G:A	NI	B	0.0391104553464279	0.0634568971606065	0.315008405820967
RNF114	chr20:49998856:G:A	NI	CD4T	0.0655038470463874	0.0788648312571385	0.248672437507959
RNF114	chr20:49998856:G:A	IAV	NK	0.0231905636303383	0.0518153805953654	0.365076636432587
RNF114	chr20:49998856:G:A	IAV	CD8T	0.0328842420269523	0.0497582552640238	0.298271890912034
RNF114	chr20:49998856:G:A	IAV	monocyte	0.0679561754490127	0.0532582847335027	0.148735262340681
RNF114	chr20:49998856:G:A	IAV	B	0.0324514901274084	0.0540539692722137	0.318964766034159
RNF114	chr20:49998856:G:A	IAV	CD4T	0.0684194150948759	0.0716833941923308	0.212775815140548
RNF114	chr20:49998856:G:A	LPS	NK	0.0335061343103957	0.0567407963552044	0.319914379988752
RNF114	chr20:49998856:G:A	LPS	CD8T	0.0400920194897203	0.0556839292030469	0.280168453262001
RNF114	chr20:49998856:G:A	LPS	monocyte	0.100546052484183	0.078102933643953	0.126140607940902
RNF114	chr20:49998856:G:A	LPS	B	0.0265838014723547	0.0604469761002935	0.366630147922643
RNF114	chr20:49998856:G:A	LPS	CD4T	0.0644660507742336	0.0739738757878984	0.237956817321814
RNF114	chr20:49998856:G:A	Tcruzi	NK	0.0360147113989815	0.059248852103322	0.316541470875016
RNF114	chr20:49998856:G:A	Tcruzi	CD8T	0.0524288103608335	0.0633315429949719	0.250263105848167
RNF114	chr20:49998856:G:A	Tcruzi	monocyte	0.0724861810748321	0.0684215174608617	0.184943847480695
RNF114	chr20:49998856:G:A	Tcruzi	B	0.0366405068102782	0.0598977752063954	0.315300732034153
RNF114	chr20:49998856:G:A	Tcruzi	CD4T	0.0600090099616617	0.073659202647209	0.255951392418535
RNF114	chr20:50005125:G:A	NI	NK	-0.00478968882227057	0.0543547584060385	0.614807179067253
RNF114	chr20:50005125:G:A	NI	CD8T	-0.0187725882512378	0.0690462703267374	0.560574090869783
RNF114	chr20:50005125:G:A	NI	monocyte	0.0142497867490647	0.0664333862060773	0.547533460501711
RNF114	chr20:50005125:G:A	NI	B	0.0105178899324576	0.0619685631983696	0.591919478989988
RNF114	chr20:50005125:G:A	NI	CD4T	-0.0140318347130229	0.0792571563202725	0.58145105569943
RNF114	chr20:50005125:G:A	IAV	NK	-0.00348837880613845	0.0497701499931062	0.620382475072963
RNF114	chr20:50005125:G:A	IAV	CD8T	-0.00998312229258833	0.0490557197727362	0.581541253410027
RNF114	chr20:50005125:G:A	IAV	monocyte	0.00990236092843952	0.0486085953628572	0.576554511200512
RNF114	chr20:50005125:G:A	IAV	B	0.0113518204378344	0.0539729650789736	0.578999386529785
RNF114	chr20:50005125:G:A	IAV	CD4T	-0.0028454245419022	0.0642556959594512	0.627092549442795
RNF114	chr20:50005125:G:A	LPS	NK	-0.00280740961692863	0.054203115388088	0.620427743228068
RNF114	chr20:50005125:G:A	LPS	CD8T	-0.0185308333360864	0.0619618140365909	0.545984595512825
RNF114	chr20:50005125:G:A	LPS	monocyte	0.0164040206247436	0.0646055903583443	0.547721212114218
RNF114	chr20:50005125:G:A	LPS	B	0.00849789169131823	0.0601310252722061	0.595101344707106
RNF114	chr20:50005125:G:A	LPS	CD4T	-0.00720562517728916	0.0716610518345404	0.607125647002588
RNF114	chr20:50005125:G:A	Tcruzi	NK	-0.00698202225885776	0.0565473472264193	0.603290824219309
RNF114	chr20:50005125:G:A	Tcruzi	CD8T	-0.016848682475403	0.0652467406647531	0.563082793542559
RNF114	chr20:50005125:G:A	Tcruzi	monocyte	0.0119254020477463	0.0630070107379723	0.575134387160762
RNF114	chr20:50005125:G:A	Tcruzi	B	0.00678710513963318	0.0572235433057721	0.604479467350236
RNF114	chr20:50005125:G:A	Tcruzi	CD4T	-0.0154048833668013	0.0757508839017405	0.580543573418867
RNF114	chr20:50029141:G:A	NI	NK	0.0145649469922146	0.0243601756562638	0.504875631800084
RNF114	chr20:50029141:G:A	NI	CD8T	0.0187701130444122	0.0276772944305071	0.480632567911586
RNF114	chr20:50029141:G:A	NI	monocyte	-0.00365078431707602	0.0235508018314786	0.6326712734737
RNF114	chr20:50029141:G:A	NI	B	0.00929581656142127	0.0227997154297974	0.570261260596018
RNF114	chr20:50029141:G:A	NI	CD4T	0.0239264517106239	0.0341760262590842	0.460735268003513
RNF114	chr20:50029141:G:A	IAV	NK	0.012230743761236	0.0214771549176483	0.515603245015269
RNF114	chr20:50029141:G:A	IAV	CD8T	0.0127424356726634	0.0209354596650026	0.500206206870356
RNF114	chr20:50029141:G:A	IAV	monocyte	-0.00306196880941566	0.0143112702445715	0.642806175347185
RNF114	chr20:50029141:G:A	IAV	B	0.00812795170588909	0.0197327763619095	0.569664568997146
RNF114	chr20:50029141:G:A	IAV	CD4T	0.0182852373937873	0.0274444747335616	0.48620059006039
RNF114	chr20:50029141:G:A	LPS	NK	0.0170879715890922	0.0263025787818392	0.474867931783482
RNF114	chr20:50029141:G:A	LPS	CD8T	0.0187114056076537	0.0265418795508654	0.456509114549672
RNF114	chr20:50029141:G:A	LPS	monocyte	-0.00305662866186774	0.020320689602472	0.646328920016871
RNF114	chr20:50029141:G:A	LPS	B	0.011218226958818	0.0232572171371651	0.537744058128527
RNF114	chr20:50029141:G:A	LPS	CD4T	0.0216349424290151	0.030957523462429	0.465292603521529
RNF114	chr20:50029141:G:A	Tcruzi	NK	0.00983290239643899	0.0218581068996884	0.549761662950685
RNF114	chr20:50029141:G:A	Tcruzi	CD8T	0.0193597074421781	0.0277830425450171	0.470369128767578
RNF114	chr20:50029141:G:A	Tcruzi	monocyte	0.00110086302615221	0.0211914839539997	0.684347291116721
RNF114	chr20:50029141:G:A	Tcruzi	B	0.011190361060726	0.023070040577772	0.543440159140362
RNF114	chr20:50029141:G:A	Tcruzi	CD4T	0.0221422094687629	0.0317988386571488	0.473441177517577
RNF114	chr20:50036533:T:A	NI	NK	-0.00822814544853524	0.0228987284871096	0.604792628981598
RNF114	chr20:50036533:T:A	NI	CD8T	-0.0144215484753385	0.0279158271003298	0.555788494039019
RNF114	chr20:50036533:T:A	NI	monocyte	-0.000667919607574339	0.0289082739657159	0.649288322030072
RNF114	chr20:50036533:T:A	NI	B	-0.0124088805259608	0.0272324127314149	0.574797380164823
RNF114	chr20:50036533:T:A	NI	CD4T	-0.0182271411630495	0.0351647683881102	0.539306788197153
RNF114	chr20:50036533:T:A	IAV	NK	-0.00666583534176752	0.0205905911575296	0.614411837639064
RNF114	chr20:50036533:T:A	IAV	CD8T	-0.00885461391427721	0.02050648443645	0.581141420162401
RNF114	chr20:50036533:T:A	IAV	monocyte	-0.00593213991423143	0.0172562127453913	0.616231659814563
RNF114	chr20:50036533:T:A	IAV	B	-0.010498979984547	0.0232371432976217	0.57581299902803
RNF114	chr20:50036533:T:A	IAV	CD4T	-0.0180979838021184	0.0312044378767461	0.533315590947285
RNF114	chr20:50036533:T:A	LPS	NK	-0.0106043282468082	0.0240452865308328	0.567319363167519
RNF114	chr20:50036533:T:A	LPS	CD8T	-0.0139539665541569	0.0254826547768132	0.531466886465047
RNF114	chr20:50036533:T:A	LPS	monocyte	-0.0107434467333161	0.0252561868082857	0.565066395370132
RNF114	chr20:50036533:T:A	LPS	B	-0.0147956061085033	0.0284155999558473	0.540051290688569
RNF114	chr20:50036533:T:A	LPS	CD4T	-0.0187060449951596	0.0326622594261961	0.524692991149461
RNF114	chr20:50036533:T:A	Tcruzi	NK	-0.00615740371345064	0.0229578765470941	0.625764674361575
RNF114	chr20:50036533:T:A	Tcruzi	CD8T	-0.017062681214293	0.029798422666549	0.531553490684155
RNF114	chr20:50036533:T:A	Tcruzi	monocyte	-0.00617419013302677	0.0244461469252345	0.628855697776856
RNF114	chr20:50036533:T:A	Tcruzi	B	-0.0107821724103734	0.0251827149074163	0.580207045319613
RNF114	chr20:50036533:T:A	Tcruzi	CD4T	-0.0197707559693462	0.0343729845052417	0.532896654078908
RNF114	chr20:50049160:G:A	NI	NK	0.0607499320464343	0.0831856806703773	0.327257200114542
RNF114	chr20:50049160:G:A	NI	CD8T	0.0540219147487051	0.0786774256925327	0.351991536694875
RNF114	chr20:50049160:G:A	NI	monocyte	0.0509182069353605	0.0831847696054852	0.358447946279572
RNF114	chr20:50049160:G:A	NI	B	0.0507020949244596	0.0806586071772025	0.3697586473289
RNF114	chr20:50049160:G:A	NI	CD4T	0.032019122093759	0.0793489417236711	0.442956243671738
RNF114	chr20:50049160:G:A	IAV	NK	0.0412489697675639	0.0654384006569619	0.36810030478629
RNF114	chr20:50049160:G:A	IAV	CD8T	0.0617812138363496	0.082604311082401	0.30894966312818
RNF114	chr20:50049160:G:A	IAV	monocyte	0.00262128148487109	0.0440844525077141	0.573739689492646
RNF114	chr20:50049160:G:A	IAV	B	0.0491452439812571	0.0741912707410699	0.354571640846539
RNF114	chr20:50049160:G:A	IAV	CD4T	0.0316454860648602	0.0686320559780893	0.4303170353626
RNF114	chr20:50049160:G:A	LPS	NK	0.0553733796218913	0.0785329513603306	0.336593939945996
RNF114	chr20:50049160:G:A	LPS	CD8T	0.0622889701309946	0.0824728792744496	0.315367902246697
RNF114	chr20:50049160:G:A	LPS	monocyte	-0.0310054408480824	0.073447278702454	0.451802983012855
RNF114	chr20:50049160:G:A	LPS	B	0.0427774250124356	0.0741993190001926	0.387102179032644
RNF114	chr20:50049160:G:A	LPS	CD4T	0.0224765919161729	0.0730520852242384	0.473579892481611
RNF114	chr20:50049160:G:A	Tcruzi	NK	0.057450344009015	0.0812582332755056	0.336914375186339
RNF114	chr20:50049160:G:A	Tcruzi	CD8T	0.0486532269750433	0.0733628119410239	0.359359087032826
RNF114	chr20:50049160:G:A	Tcruzi	monocyte	0.0240998861568559	0.0690502086908117	0.475816587327005
RNF114	chr20:50049160:G:A	Tcruzi	B	0.0470673923419379	0.0760198494756046	0.371926987334101
RNF114	chr20:50049160:G:A	Tcruzi	CD4T	0.0350820285159702	0.0757905046011173	0.429205259698494
RNF114	chr20:50050053:A:G	NI	NK	-0.00316809948754337	0.0444073646995775	0.636207293818204
RNF114	chr20:50050053:A:G	NI	CD8T	-0.00990324149118771	0.0518838245856029	0.601911069026453
RNF114	chr20:50050053:A:G	NI	monocyte	0.00230598333419818	0.053301790140933	0.623132136981051
RNF114	chr20:50050053:A:G	NI	B	-0.00819482779017442	0.049778104752962	0.611272410055396
RNF114	chr20:50050053:A:G	NI	CD4T	-0.0205021099000476	0.0677951287289331	0.558533360180974
RNF114	chr20:50050053:A:G	IAV	NK	-0.00549161054854615	0.0410181953871515	0.619475080491492
RNF114	chr20:50050053:A:G	IAV	CD8T	-0.00344430871488527	0.0381228501087665	0.629502333779171
RNF114	chr20:50050053:A:G	IAV	monocyte	-0.00252798448165298	0.0381856975912456	0.64218426757397
RNF114	chr20:50050053:A:G	IAV	B	-0.00530436146245596	0.0417635715312386	0.621508384370547
RNF114	chr20:50050053:A:G	IAV	CD4T	-0.0161237321132242	0.0558646064215577	0.572868905772139
RNF114	chr20:50050053:A:G	LPS	NK	-0.00471951760124591	0.0445331892002593	0.621306107726938
RNF114	chr20:50050053:A:G	LPS	CD8T	-0.00845726447425631	0.0446567134775198	0.59697729384484
RNF114	chr20:50050053:A:G	LPS	monocyte	0.00705672924379867	0.0519310373276015	0.610556083858063
RNF114	chr20:50050053:A:G	LPS	B	-0.00582363699623713	0.048402911593494	0.617758720478123
RNF114	chr20:50050053:A:G	LPS	CD4T	-0.02585017869317	0.0680871730067333	0.537023906499536
RNF114	chr20:50050053:A:G	Tcruzi	NK	-0.00437092542289478	0.0458887945536932	0.627681323910973
RNF114	chr20:50050053:A:G	Tcruzi	CD8T	-0.0111941484653771	0.0503909944354789	0.591078319397273
RNF114	chr20:50050053:A:G	Tcruzi	monocyte	-0.0019008909199444	0.0502066948796284	0.643193509747099
RNF114	chr20:50050053:A:G	Tcruzi	B	-0.00724290432261729	0.0469626186363246	0.611994208940234
RNF114	chr20:50050053:A:G	Tcruzi	CD4T	-0.0191984934848984	0.0634802418080151	0.566534024840628
RNF115	chr1:145736450:C:T	NI	NK	-0.000721296583530817	0.0402210367424535	0.662392983999177
RNF115	chr1:145736450:C:T	NI	CD8T	-0.0160521051458296	0.0451861857924079	0.562763236632813
RNF115	chr1:145736450:C:T	NI	monocyte	0.0180319946254284	0.0534330225365001	0.542898730525987
RNF115	chr1:145736450:C:T	NI	B	0.0162565665523174	0.0490470293884929	0.573174958665705
RNF115	chr1:145736450:C:T	NI	CD4T	-0.0145540741254243	0.0537623981752619	0.579133711138343
RNF115	chr1:145736450:C:T	IAV	NK	0.00550864364663894	0.0394764772857427	0.641280805132258
RNF115	chr1:145736450:C:T	IAV	CD8T	-0.0107598972900822	0.0369019994719018	0.582075966474465
RNF115	chr1:145736450:C:T	IAV	monocyte	-0.0531481534627463	0.121549870682186	0.483772624158317
RNF115	chr1:145736450:C:T	IAV	B	0.0117183714523706	0.0417302337237813	0.588555701705256
RNF115	chr1:145736450:C:T	IAV	CD4T	-0.0134652275545695	0.04623994834734	0.581256700171099
RNF115	chr1:145736450:C:T	LPS	NK	0.00855118908228925	0.0434864352149113	0.62009255260465
RNF115	chr1:145736450:C:T	LPS	CD8T	-0.0143491296096178	0.0410816500855397	0.5612987341548
RNF115	chr1:145736450:C:T	LPS	monocyte	0.0175441823195382	0.0462219571859674	0.541863080084791
RNF115	chr1:145736450:C:T	LPS	B	0.0221534824063196	0.0532229961511204	0.539765859240953
RNF115	chr1:145736450:C:T	LPS	CD4T	-0.0210357402438148	0.0533868961204827	0.547310160093375
RNF115	chr1:145736450:C:T	Tcruzi	NK	-0.00292525754390152	0.041777346214138	0.646790791518637
RNF115	chr1:145736450:C:T	Tcruzi	CD8T	-0.0159065138121786	0.0441667545273349	0.559749495575677
RNF115	chr1:145736450:C:T	Tcruzi	monocyte	0.0135031834863457	0.0494017777138625	0.583619665810373
RNF115	chr1:145736450:C:T	Tcruzi	B	0.0203885273005375	0.0504736529258963	0.547448974410682
RNF115	chr1:145736450:C:T	Tcruzi	CD4T	-0.0237449245337332	0.055696787865593	0.538244411117271
RNF115	chr1:145737876:C:T	NI	NK	-0.000729708435841397	0.0539355083563123	0.640526060630186
RNF115	chr1:145737876:C:T	NI	CD8T	0.00332611043379587	0.0608726670131288	0.622468598163737
RNF115	chr1:145737876:C:T	NI	monocyte	0.0211157231956123	0.0755005653128868	0.52763930593429
RNF115	chr1:145737876:C:T	NI	B	-0.0057785934891242	0.0605302060295711	0.616743108455266
RNF115	chr1:145737876:C:T	NI	CD4T	0.0151112896878621	0.0779981829916522	0.574006717237275
RNF115	chr1:145737876:C:T	IAV	NK	-0.000659617555071302	0.0500682422106901	0.640518935720022
RNF115	chr1:145737876:C:T	IAV	CD8T	-0.0011083701892058	0.0462800868464076	0.6383086687046
RNF115	chr1:145737876:C:T	IAV	monocyte	0.00839687407036446	0.0573961516309229	0.593280800277366
RNF115	chr1:145737876:C:T	IAV	B	-0.0120662787472872	0.055960217763371	0.580631780417294
RNF115	chr1:145737876:C:T	IAV	CD4T	0.00493727957298888	0.0638482516521511	0.615548846017724
RNF115	chr1:145737876:C:T	LPS	NK	-0.0022865081004678	0.0546593269559652	0.628121486354122
RNF115	chr1:145737876:C:T	LPS	CD8T	0.00240712950571583	0.0527542796361375	0.62061311815806
RNF115	chr1:145737876:C:T	LPS	monocyte	0.00840534321970519	0.0668905927711665	0.586933421982202
RNF115	chr1:145737876:C:T	LPS	B	-0.00743071435107996	0.0609776233728603	0.604470956680667
RNF115	chr1:145737876:C:T	LPS	CD4T	0.00974905505140656	0.0713208538998812	0.5950859514902
RNF115	chr1:145737876:C:T	Tcruzi	NK	-0.000194425511450136	0.0555993928081475	0.6373658304933
RNF115	chr1:145737876:C:T	Tcruzi	CD8T	0.00320045432733581	0.0585243060352656	0.620605524441781
RNF115	chr1:145737876:C:T	Tcruzi	monocyte	0.0223379419203867	0.0740026832921164	0.540266007593917
RNF115	chr1:145737876:C:T	Tcruzi	B	-0.00561868501735148	0.0574631513958491	0.614643054310283
RNF115	chr1:145737876:C:T	Tcruzi	CD4T	0.0132096072030762	0.0729298218120433	0.585149450278748
RNF115	chr1:145761132:T:C	NI	NK	0.0140534445011283	0.049838254143226	0.559258996630552
RNF115	chr1:145761132:T:C	NI	CD8T	0.0173573285496329	0.0569669825458883	0.55259007722522
RNF115	chr1:145761132:T:C	NI	monocyte	0.0010080559813962	0.0614158801616731	0.615085130427192
RNF115	chr1:145761132:T:C	NI	B	0.0182994715018238	0.057131101232562	0.547345970115648
RNF115	chr1:145761132:T:C	NI	CD4T	0.0133527704312579	0.0683610829469078	0.575877637492327
RNF115	chr1:145761132:T:C	IAV	NK	0.0188003745410972	0.0501161401695413	0.527861252663317
RNF115	chr1:145761132:T:C	IAV	CD8T	0.0151002213149532	0.0446075627500041	0.540809071407848
RNF115	chr1:145761132:T:C	IAV	monocyte	0.00425372334336334	0.0494992072449596	0.621200007971037
RNF115	chr1:145761132:T:C	IAV	B	0.0173636016483128	0.0503183096475179	0.538630868966151
RNF115	chr1:145761132:T:C	IAV	CD4T	0.017848576537247	0.0598315738250097	0.55447341216128
RNF115	chr1:145761132:T:C	LPS	NK	0.0182291683587057	0.0524621960932687	0.532147456143422
RNF115	chr1:145761132:T:C	LPS	CD8T	0.0176630448185268	0.0508225539399274	0.532701479551274
RNF115	chr1:145761132:T:C	LPS	monocyte	0.00290640283069814	0.0569215698020132	0.616935051441126
RNF115	chr1:145761132:T:C	LPS	B	0.0193288335608063	0.057413434155397	0.535915316969615
RNF115	chr1:145761132:T:C	LPS	CD4T	0.0213657831107862	0.0668369618414785	0.54213207533682
RNF115	chr1:145761132:T:C	Tcruzi	NK	0.0147220784190396	0.0515874667632815	0.556411085583666
RNF115	chr1:145761132:T:C	Tcruzi	CD8T	0.0165429736161329	0.0547913863989515	0.551617999452613
RNF115	chr1:145761132:T:C	Tcruzi	monocyte	0.00354783846927732	0.0581376331111035	0.622127091820176
RNF115	chr1:145761132:T:C	Tcruzi	B	0.0164077904814187	0.053671793034807	0.550240485270471
RNF115	chr1:145761132:T:C	Tcruzi	CD4T	0.015173148081268	0.0647468314601588	0.571942200306286
RNF115	chr1:145768362:C:T	NI	NK	0.00733088446636101	0.04278849338144	0.42314991635114
RNF115	chr1:145768362:C:T	NI	CD8T	0.0775470740222053	0.0463132260968671	0.0576476238721
RNF115	chr1:145768362:C:T	NI	monocyte	0.0116378858496397	0.0480696460781342	0.431095200993458
RNF115	chr1:145768362:C:T	NI	B	0.0313010560205208	0.0460267695817643	0.254988533854235
RNF115	chr1:145768362:C:T	NI	CD4T	0.0822265535281433	0.0528274707984503	0.073202753386937
RNF115	chr1:145768362:C:T	IAV	NK	0.00266386704485199	0.0403841042935606	0.46571913366988
RNF115	chr1:145768362:C:T	IAV	CD8T	0.0499601452792502	0.0415011923385973	0.112274366068663
RNF115	chr1:145768362:C:T	IAV	monocyte	-0.0324567238470081	0.0418075166908973	0.23467638657424
RNF115	chr1:145768362:C:T	IAV	B	0.0303270000464991	0.0412443002802858	0.240259520436631
RNF115	chr1:145768362:C:T	IAV	CD4T	0.0635015480797537	0.0459910499806814	0.0940791569863926
RNF115	chr1:145768362:C:T	LPS	NK	0.00856700762611736	0.0418196345090865	0.414395123448324
RNF115	chr1:145768362:C:T	LPS	CD8T	0.0352110177343395	0.0380894529380094	0.184317593026395
RNF115	chr1:145768362:C:T	LPS	monocyte	-0.0640730271826645	0.0423930519228419	0.0743860721162152
RNF115	chr1:145768362:C:T	LPS	B	0.0545658952737116	0.0485992177252147	0.136764481002554
RNF115	chr1:145768362:C:T	LPS	CD4T	0.0470256055610047	0.046735392817949	0.168566764649144
RNF115	chr1:145768362:C:T	Tcruzi	NK	0.0384571503771491	0.0448326895214585	0.201047426937044
RNF115	chr1:145768362:C:T	Tcruzi	CD8T	0.071089887693679	0.044164961260728	0.0607985779300428
RNF115	chr1:145768362:C:T	Tcruzi	monocyte	0.010550248823918	0.0483906742950094	0.444902677208736
RNF115	chr1:145768362:C:T	Tcruzi	B	0.054876977705052	0.0474512324778195	0.126911743350253
RNF115	chr1:145768362:C:T	Tcruzi	CD4T	0.107988511426148	0.0586957002991933	0.0411940989722814
RNF115	chr1:145827541:C:T	NI	NK	-0.00771364533972704	0.0518910254060946	0.602828495634596
RNF115	chr1:145827541:C:T	NI	CD8T	0.00735511313737013	0.0555654279200536	0.595423724009996
RNF115	chr1:145827541:C:T	NI	monocyte	0.0321012066760136	0.0721334577668796	0.462336106919554
RNF115	chr1:145827541:C:T	NI	B	0.00965338007999609	0.0556981015782166	0.580444604180521
RNF115	chr1:145827541:C:T	NI	CD4T	0.0089383427145404	0.0693765295097728	0.587347330418663
RNF115	chr1:145827541:C:T	IAV	NK	-0.00596375493005641	0.047613356103105	0.609972447935869
RNF115	chr1:145827541:C:T	IAV	CD8T	0.00294836720999748	0.0423181650819443	0.613577477044577
RNF115	chr1:145827541:C:T	IAV	monocyte	0.0194579451533419	0.0547379459801094	0.517610295946691
RNF115	chr1:145827541:C:T	IAV	B	0.01347271010334	0.0500127892052197	0.551956021789783
RNF115	chr1:145827541:C:T	IAV	CD4T	0.004398197745598	0.0582099732705474	0.609702691369393
RNF115	chr1:145827541:C:T	LPS	NK	-0.00652119029387371	0.0515882763294505	0.605492016753963
RNF115	chr1:145827541:C:T	LPS	CD8T	0.00133370362522761	0.0479557985407277	0.619631240264315
RNF115	chr1:145827541:C:T	LPS	monocyte	0.0340658685161756	0.0687525006994301	0.457008228158688
RNF115	chr1:145827541:C:T	LPS	B	0.0119166351875077	0.0559330816642586	0.564296379841204
RNF115	chr1:145827541:C:T	LPS	CD4T	0.00836570214626968	0.0643082981752586	0.590289142901383
RNF115	chr1:145827541:C:T	Tcruzi	NK	-0.00273169040628632	0.0516155146090348	0.628919478372859
RNF115	chr1:145827541:C:T	Tcruzi	CD8T	0.0121142296287994	0.0553944167406336	0.568586611444713
RNF115	chr1:145827541:C:T	Tcruzi	monocyte	0.0312464953022576	0.0695177507857347	0.480759048996608
RNF115	chr1:145827541:C:T	Tcruzi	B	0.012315579938407	0.0539255236509748	0.561903090620993
RNF115	chr1:145827541:C:T	Tcruzi	CD4T	0.0103824421328704	0.0656169993243368	0.58496285480873
RNF115	chr1:145835360:G:A	NI	NK	-0.0110871220633847	0.0425871469406624	0.587863120935856
RNF115	chr1:145835360:G:A	NI	CD8T	-0.0120907748765564	0.0466352354880855	0.58825091683945
RNF115	chr1:145835360:G:A	NI	monocyte	0.0049264594197784	0.0526959198949421	0.611676560611703
RNF115	chr1:145835360:G:A	NI	B	-0.00499212388154945	0.0444353909831203	0.631002389007684
RNF115	chr1:145835360:G:A	NI	CD4T	-0.013411337131688	0.0575989907805265	0.585591686290847
RNF115	chr1:145835360:G:A	IAV	NK	-0.00595704321925839	0.0375310951130313	0.617313948436684
RNF115	chr1:145835360:G:A	IAV	CD8T	-0.00662913233611743	0.0349303230724221	0.608010165266354
RNF115	chr1:145835360:G:A	IAV	monocyte	0.00913145109607827	0.0445604775222633	0.608109233681139
RNF115	chr1:145835360:G:A	IAV	B	-0.00797057825341031	0.0395182745103278	0.606584301370684
RNF115	chr1:145835360:G:A	IAV	CD4T	-0.00719868097433735	0.0470336876829724	0.618393304139013
RNF115	chr1:145835360:G:A	LPS	NK	-0.00663356833336638	0.0407882708269384	0.611088784739175
RNF115	chr1:145835360:G:A	LPS	CD8T	-0.00164736507207804	0.0389837986158069	0.642045316403557
RNF115	chr1:145835360:G:A	LPS	monocyte	0.00608105215895639	0.0483977082168321	0.614913997410785
RNF115	chr1:145835360:G:A	LPS	B	-0.00875877756055867	0.0454313335847773	0.604137654179434
RNF115	chr1:145835360:G:A	LPS	CD4T	-0.00909944415124174	0.0521152976836488	0.607824632302131
RNF115	chr1:145835360:G:A	Tcruzi	NK	-0.00992908419466296	0.0431997213407368	0.594721705511023
RNF115	chr1:145835360:G:A	Tcruzi	CD8T	-0.0117790912878163	0.0451004210120537	0.585382338670279
RNF115	chr1:145835360:G:A	Tcruzi	monocyte	0.0054707060087334	0.0498277468730113	0.629271085031519
RNF115	chr1:145835360:G:A	Tcruzi	B	-0.00461028255115411	0.0423027977657325	0.629536834557259
RNF115	chr1:145835360:G:A	Tcruzi	CD4T	-0.0144407012574557	0.0548258863476069	0.584982849011372
RNF115	chr1:145844876:G:A	NI	NK	0.0339417653367882	0.0726023232248399	0.457061531686769
RNF115	chr1:145844876:G:A	NI	CD8T	0.0255777481368424	0.0704081122345755	0.500467796823019
RNF115	chr1:145844876:G:A	NI	monocyte	-0.0387528190153141	0.0816914492897387	0.429329456795843
RNF115	chr1:145844876:G:A	NI	B	-0.00603083781290476	0.0642574507261703	0.584724888778066
RNF115	chr1:145844876:G:A	NI	CD4T	-0.000307813172959132	0.0773811671948834	0.608449358530073
RNF115	chr1:145844876:G:A	IAV	NK	0.024528330968217	0.0621157464217822	0.48622714999613
RNF115	chr1:145844876:G:A	IAV	CD8T	0.0181665170943479	0.0539729628060374	0.507337459066611
RNF115	chr1:145844876:G:A	IAV	monocyte	-0.0309193823902791	0.0663848518969287	0.453344751070117
RNF115	chr1:145844876:G:A	IAV	B	-0.00750691180113877	0.0558481556541931	0.571908462111946
RNF115	chr1:145844876:G:A	IAV	CD4T	-0.0162319566954655	0.0707162452804472	0.548201112875172
RNF115	chr1:145844876:G:A	LPS	NK	0.0231332109022004	0.0642908741474581	0.495697391052869
RNF115	chr1:145844876:G:A	LPS	CD8T	0.0221128685128741	0.061717680376164	0.49785382292708
RNF115	chr1:145844876:G:A	LPS	monocyte	-0.0474093801628897	0.0815046329518473	0.399574886481366
RNF115	chr1:145844876:G:A	LPS	B	-0.00132596101736649	0.0633607259128387	0.600642521460719
RNF115	chr1:145844876:G:A	LPS	CD4T	-0.00312825180305152	0.0719257887430276	0.599044693831219
RNF115	chr1:145844876:G:A	Tcruzi	NK	0.0265462116714548	0.0677617222825298	0.485792467038191
RNF115	chr1:145844876:G:A	Tcruzi	CD8T	0.0174410168546664	0.0636378225837897	0.527950529471661
RNF115	chr1:145844876:G:A	Tcruzi	monocyte	-0.0310687501111588	0.0750304508134979	0.467042349782595
RNF115	chr1:145844876:G:A	Tcruzi	B	-0.00444043358325998	0.0608545236396111	0.58844887423749
RNF115	chr1:145844876:G:A	Tcruzi	CD4T	0.00448081315618317	0.0728154547256622	0.595157916738164
RNF115	chr1:145875307:G:T	NI	NK	0.00404325999128655	0.0509790053373001	0.623497035847472
RNF115	chr1:145875307:G:T	NI	CD8T	0.0138860296933488	0.0613870020574646	0.582143316467306
RNF115	chr1:145875307:G:T	NI	monocyte	-0.00768520910078809	0.0670976805182916	0.58791730056713
RNF115	chr1:145875307:G:T	NI	B	0.00620288348934741	0.0569698246442752	0.615480355895004
RNF115	chr1:145875307:G:T	NI	CD4T	-0.00410641768499474	0.0715259027406525	0.623365942959201
RNF115	chr1:145875307:G:T	IAV	NK	0.00202231179031435	0.0476750007983202	0.633394647343739
RNF115	chr1:145875307:G:T	IAV	CD8T	0.00592883466910211	0.0446669414829054	0.608619482108915
RNF115	chr1:145875307:G:T	IAV	monocyte	-0.00155871308442731	0.0539486077338825	0.635182821077681
RNF115	chr1:145875307:G:T	IAV	B	0.0106432035224852	0.0519600862168865	0.587811763851855
RNF115	chr1:145875307:G:T	IAV	CD4T	0.00675943448435935	0.0606087775014977	0.6154478173047
RNF115	chr1:145875307:G:T	LPS	NK	0.00108734648879946	0.0511059615911718	0.634879956722781
RNF115	chr1:145875307:G:T	LPS	CD8T	0.00369942875949865	0.0495917326572163	0.620366244289604
RNF115	chr1:145875307:G:T	LPS	monocyte	-0.0087698353577031	0.0628180412921075	0.590530226546905
RNF115	chr1:145875307:G:T	LPS	B	0.00445466110553285	0.0563135976992459	0.61945305708922
RNF115	chr1:145875307:G:T	LPS	CD4T	-0.00180984168779247	0.0658635258325406	0.635755732877396
RNF115	chr1:145875307:G:T	Tcruzi	NK	0.00345970276667151	0.0525896546348665	0.625254252682386
RNF115	chr1:145875307:G:T	Tcruzi	CD8T	0.0070305064027681	0.0555754930995689	0.608853350984366
RNF115	chr1:145875307:G:T	Tcruzi	monocyte	-0.008221108037664	0.0640718447068541	0.603969581838233
RNF115	chr1:145875307:G:T	Tcruzi	B	0.00785155308604986	0.0547779438866543	0.604275398690287
RNF115	chr1:145875307:G:T	Tcruzi	CD4T	0.00352751309116648	0.0662741330287453	0.629303472142724
RNF115	chr1:145894684:G:A	NI	NK	-0.0160183262616374	0.0328018724414488	0.513927706804911
RNF115	chr1:145894684:G:A	NI	CD8T	-0.0102859653699588	0.0310430110691498	0.562641045018405
RNF115	chr1:145894684:G:A	NI	monocyte	-0.0144791200144544	0.0385248068705248	0.519990466079087
RNF115	chr1:145894684:G:A	NI	B	0.00242394551330078	0.0327143371003179	0.67307320170682
RNF115	chr1:145894684:G:A	NI	CD4T	-0.0190662998675455	0.0413601297260859	0.513980341773048
RNF115	chr1:145894684:G:A	IAV	NK	-0.0170151452859093	0.0322683711158737	0.498718869993943
RNF115	chr1:145894684:G:A	IAV	CD8T	-0.0069339413576026	0.0250636859954335	0.576029318687534
RNF115	chr1:145894684:G:A	IAV	monocyte	-0.00979090399176789	0.0301516857264466	0.563681238744134
RNF115	chr1:145894684:G:A	IAV	B	0.00246676922776175	0.0287167736693329	0.67029480686796
RNF115	chr1:145894684:G:A	IAV	CD4T	-0.0165176448593002	0.0349841761256172	0.52053056193617
RNF115	chr1:145894684:G:A	LPS	NK	-0.0210466091779427	0.0355826795962554	0.452912876629655
RNF115	chr1:145894684:G:A	LPS	CD8T	-0.0144881040835632	0.0296027493781443	0.490768510769689
RNF115	chr1:145894684:G:A	LPS	monocyte	-0.0228369376078986	0.0370519040272579	0.438609944728356
RNF115	chr1:145894684:G:A	LPS	B	-0.00426213455282621	0.0324996607184902	0.60230925375848
RNF115	chr1:145894684:G:A	LPS	CD4T	-0.0287739567655371	0.044604076758772	0.435777403283487
RNF115	chr1:145894684:G:A	Tcruzi	NK	-0.014962894492342	0.0329137101772724	0.523180842582311
RNF115	chr1:145894684:G:A	Tcruzi	CD8T	-0.00868819566833991	0.0299073045505414	0.571602161168797
RNF115	chr1:145894684:G:A	Tcruzi	monocyte	-0.0150418292482602	0.0363929106338923	0.532077016199656
RNF115	chr1:145894684:G:A	Tcruzi	B	0.00173901840124207	0.0309840972894233	0.676561304272634
RNF115	chr1:145894684:G:A	Tcruzi	CD4T	-0.0210364669951702	0.0401550761688235	0.503033933709242
RNF13	chr3:149794529:T:A	NI	NK	0.0126375607757259	0.0473580027716108	0.569754244621653
RNF13	chr3:149794529:T:A	NI	CD8T	-0.00739864462360876	0.0479569562402247	0.594094166126822
RNF13	chr3:149794529:T:A	NI	monocyte	-0.0196742493113865	0.0485936874293943	0.479630483744952
RNF13	chr3:149794529:T:A	NI	B	-0.00152940403865651	0.044464024290527	0.622842712521833
RNF13	chr3:149794529:T:A	NI	CD4T	0.00139002990517565	0.0579949928310414	0.633653785352019
RNF13	chr3:149794529:T:A	IAV	NK	0.00346145481561061	0.0404299118829056	0.625263900705845
RNF13	chr3:149794529:T:A	IAV	CD8T	0.000960896044722429	0.0371314992019984	0.64332565528252
RNF13	chr3:149794529:T:A	IAV	monocyte	-0.0281183100844675	0.0490763604249044	0.442792769601536
RNF13	chr3:149794529:T:A	IAV	B	-0.00861536065116232	0.0401534925292054	0.570980202041324
RNF13	chr3:149794529:T:A	IAV	CD4T	-0.0127831479635466	0.0506057424158141	0.562235669147336
RNF13	chr3:149794529:T:A	LPS	NK	0.0129039838752831	0.0485109188755587	0.567225723071246
RNF13	chr3:149794529:T:A	LPS	CD8T	-0.00325638180674553	0.0412439235229839	0.607907553784613
RNF13	chr3:149794529:T:A	LPS	monocyte	-0.0413529631316298	0.0594787089089224	0.379182034118526
RNF13	chr3:149794529:T:A	LPS	B	-0.0107161682925171	0.0450757766923034	0.558067961300517
RNF13	chr3:149794529:T:A	LPS	CD4T	-0.0122412371257997	0.0547485394380965	0.564198147677717
RNF13	chr3:149794529:T:A	Tcruzi	NK	0.0118875725388553	0.0482725396123304	0.574383723294182
RNF13	chr3:149794529:T:A	Tcruzi	CD8T	-0.00226880513192111	0.0452993531166819	0.621637308471597
RNF13	chr3:149794529:T:A	Tcruzi	monocyte	-0.0180445497420753	0.0458284471520177	0.500295483326927
RNF13	chr3:149794529:T:A	Tcruzi	B	-0.00298327242858735	0.0424348843813039	0.610623505822553
RNF13	chr3:149794529:T:A	Tcruzi	CD4T	0.00212544240610704	0.0545024558568912	0.639850503680134
RNF13	chr3:149798328:A:G	NI	NK	-0.0537980264462534	0.0969079930027326	0.287078957704934
RNF13	chr3:149798328:A:G	NI	CD8T	-0.0225069488667393	0.101181789216847	0.407797295225619
RNF13	chr3:149798328:A:G	NI	monocyte	-0.277298410138487	0.111924746689992	0.00665926918314819
RNF13	chr3:149798328:A:G	NI	B	-0.0167955060458533	0.0988656954986008	0.420072791864834
RNF13	chr3:149798328:A:G	NI	CD4T	0.0139772528343787	0.123567037471599	0.468392659827525
RNF13	chr3:149798328:A:G	IAV	NK	-0.024430894256486	0.0893740843865314	0.383053927021108
RNF13	chr3:149798328:A:G	IAV	CD8T	-0.00109888607169461	0.0828678598906236	0.482109253384429
RNF13	chr3:149798328:A:G	IAV	monocyte	-0.226379417411392	0.101706556999897	0.00975243397409076
RNF13	chr3:149798328:A:G	IAV	B	-0.0379014059641494	0.0878008726454713	0.325505734218894
RNF13	chr3:149798328:A:G	IAV	CD4T	0.0259459140460288	0.108737290032297	0.423840009012251
RNF13	chr3:149798328:A:G	LPS	NK	-0.0226084118857321	0.095630246419799	0.395992278357349
RNF13	chr3:149798328:A:G	LPS	CD8T	-0.020401142556381	0.0897325068003922	0.403711318866851
RNF13	chr3:149798328:A:G	LPS	monocyte	-0.313249076298226	0.117655832394174	0.0042428652101616
RNF13	chr3:149798328:A:G	LPS	B	-0.0562788985808136	0.0969685412064995	0.276653518475652
RNF13	chr3:149798328:A:G	LPS	CD4T	0.00944486012335577	0.115516896873563	0.482165246616371
RNF13	chr3:149798328:A:G	Tcruzi	NK	-0.0462983743906269	0.0989579489660903	0.316486332642533
RNF13	chr3:149798328:A:G	Tcruzi	CD8T	-0.0120404856864352	0.0977891235269451	0.443953701442204
RNF13	chr3:149798328:A:G	Tcruzi	monocyte	-0.274173404407695	0.108513898153614	0.00658374055441979
RNF13	chr3:149798328:A:G	Tcruzi	B	-0.0294978376143718	0.0932638582492036	0.366116073583968
RNF13	chr3:149798328:A:G	Tcruzi	CD4T	0.0307553670771509	0.118929662982894	0.414269034668883
RNF13	chr3:149810926:T:C	NI	NK	-0.00912956772685156	0.0506325719840192	0.465688894979486
RNF13	chr3:149810926:T:C	NI	CD8T	-0.0332880388964681	0.0552310173080699	0.328840182272131
RNF13	chr3:149810926:T:C	NI	monocyte	-0.0245729577760175	0.050172772823307	0.361587774158372
RNF13	chr3:149810926:T:C	NI	B	-0.0913296530731376	0.0767782125079732	0.157860116330999
RNF13	chr3:149810926:T:C	NI	CD4T	-0.0614558147600308	0.0713546348239169	0.248637659838122
RNF13	chr3:149810926:T:C	IAV	NK	-0.0191866281536241	0.0471621796986736	0.393428034353644
RNF13	chr3:149810926:T:C	IAV	CD8T	-0.0229036619648195	0.0441180305045375	0.354355105390581
RNF13	chr3:149810926:T:C	IAV	monocyte	-0.0265837328018964	0.046861466993331	0.342563479032456
RNF13	chr3:149810926:T:C	IAV	B	-0.0610032597695021	0.0574573828351435	0.189552623856867
RNF13	chr3:149810926:T:C	IAV	CD4T	-0.0497060675480862	0.0600026978917432	0.261221460950094
RNF13	chr3:149810926:T:C	LPS	NK	-0.012788513606477	0.0505251875169917	0.436454250741607
RNF13	chr3:149810926:T:C	LPS	CD8T	-0.032657954893297	0.0493786416635896	0.306889865824417
RNF13	chr3:149810926:T:C	LPS	monocyte	-0.0571228896910286	0.0564229353247931	0.202500521027209
RNF13	chr3:149810926:T:C	LPS	B	-0.0836046122452458	0.0706160954679165	0.15899625402537
RNF13	chr3:149810926:T:C	LPS	CD4T	-0.0589898980054542	0.0667279113127144	0.242257448119192
RNF13	chr3:149810926:T:C	Tcruzi	NK	-0.0100280958725509	0.0522145586013926	0.461529916932234
RNF13	chr3:149810926:T:C	Tcruzi	CD8T	-0.0504860682238627	0.0587593428996299	0.249373608367404
RNF13	chr3:149810926:T:C	Tcruzi	monocyte	-0.0137160165382249	0.0485074013056252	0.433365495515277
RNF13	chr3:149810926:T:C	Tcruzi	B	-0.0757675401702582	0.0660945184478376	0.169623347823208
RNF13	chr3:149810926:T:C	Tcruzi	CD4T	-0.0519129213675323	0.0651816933801552	0.271072764792466
RNF13	chr3:149815441:G:A	NI	NK	-0.00935365416004927	0.0535242012300163	0.436990306976498
RNF13	chr3:149815441:G:A	NI	CD8T	0.0609930584423629	0.0542892041572089	0.126366037234174
RNF13	chr3:149815441:G:A	NI	monocyte	0.125933634204488	0.0418920767509967	0.00125872510432743
RNF13	chr3:149815441:G:A	NI	B	0.250019085299714	0.0556643190321749	1.90450228744758e-07
RNF13	chr3:149815441:G:A	NI	CD4T	0.0630452748975509	0.0601936705915057	0.145505515732879
RNF13	chr3:149815441:G:A	IAV	NK	-0.0305061462411215	0.0540080485406151	0.292042666304839
RNF13	chr3:149815441:G:A	IAV	CD8T	-0.00559093760393184	0.0501301914376793	0.465138794807903
RNF13	chr3:149815441:G:A	IAV	monocyte	0.106182353310566	0.0473651198782427	0.0112216416793252
RNF13	chr3:149815441:G:A	IAV	B	0.154037782863128	0.0489047639839288	0.000818785142786162
RNF13	chr3:149815441:G:A	IAV	CD4T	0.0202475537213822	0.0543355987609458	0.347127528898123
RNF13	chr3:149815441:G:A	LPS	NK	-0.00540282019524116	0.0537066045642206	0.4668305250891
RNF13	chr3:149815441:G:A	LPS	CD8T	-0.00526949073686163	0.0518149989054918	0.471856512868837
RNF13	chr3:149815441:G:A	LPS	monocyte	0.123396877455803	0.038996068295962	0.000721485178409598
RNF13	chr3:149815441:G:A	LPS	B	0.221696457002155	0.0511507488160243	1.94442442024039e-06
RNF13	chr3:149815441:G:A	LPS	CD4T	0.0563837041557573	0.0562619594536283	0.156170061555612
RNF13	chr3:149815441:G:A	Tcruzi	NK	0.0145587578829782	0.0553522320091751	0.394196696779655
RNF13	chr3:149815441:G:A	Tcruzi	CD8T	0.0300659253618695	0.051866864766394	0.27670134339648
RNF13	chr3:149815441:G:A	Tcruzi	monocyte	0.0865595709156356	0.0413499726037381	0.0193522860753266
RNF13	chr3:149815441:G:A	Tcruzi	B	0.209026708270189	0.0513441391779197	9.61400969263134e-06
RNF13	chr3:149815441:G:A	Tcruzi	CD4T	0.0103208623096452	0.0589252551679046	0.420091378606242
RNF13	chr3:149828493:A:G	NI	NK	0.0264256673237364	0.0841717854517568	0.433580813216814
RNF13	chr3:149828493:A:G	NI	CD8T	0.0411711628156099	0.0964017243040304	0.395752222614142
RNF13	chr3:149828493:A:G	NI	monocyte	0.144001100063542	0.138135483876391	0.17410922086053
RNF13	chr3:149828493:A:G	NI	B	0.0422736347406312	0.0911670014169653	0.383135127173594
RNF13	chr3:149828493:A:G	NI	CD4T	0.0644089847306523	0.121576040111928	0.358383846308473
RNF13	chr3:149828493:A:G	IAV	NK	0.0271416851893674	0.0786181951602476	0.421987510739878
RNF13	chr3:149828493:A:G	IAV	CD8T	0.033761336171634	0.0748930524698826	0.388030915125467
RNF13	chr3:149828493:A:G	IAV	monocyte	0.116760653688928	0.117930633690116	0.195464052045914
RNF13	chr3:149828493:A:G	IAV	B	0.0343869347433336	0.0792283958014841	0.391386600440994
RNF13	chr3:149828493:A:G	IAV	CD4T	0.066565517031946	0.107777351061437	0.331225771639053
RNF13	chr3:149828493:A:G	LPS	NK	0.0363228163574597	0.0859034370101413	0.394809430273667
RNF13	chr3:149828493:A:G	LPS	CD8T	0.0387354257070371	0.0843654850729078	0.38268205214911
RNF13	chr3:149828493:A:G	LPS	monocyte	0.121148556699302	0.121509860505325	0.199026146469069
RNF13	chr3:149828493:A:G	LPS	B	0.0396499350595952	0.0896577570509413	0.386933851150335
RNF13	chr3:149828493:A:G	LPS	CD4T	0.069287703071396	0.116617187914205	0.337620571680134
RNF13	chr3:149828493:A:G	Tcruzi	NK	0.0236737648306003	0.086549313101968	0.444731858684601
RNF13	chr3:149828493:A:G	Tcruzi	CD8T	0.0352670775055491	0.0920355509621841	0.408870637053467
RNF13	chr3:149828493:A:G	Tcruzi	monocyte	0.12990430681774	0.126364047270656	0.192420025487176
RNF13	chr3:149828493:A:G	Tcruzi	B	0.036560143380521	0.0857803863426515	0.393536414051679
RNF13	chr3:149828493:A:G	Tcruzi	CD4T	0.0498050162912014	0.111609925655177	0.388591483210697
RNF13	chr3:149907052:A:G	NI	NK	0.00646004825874517	0.0455969242622777	0.623838974193482
RNF13	chr3:149907052:A:G	NI	CD8T	-0.00176717321291705	0.0505912841732786	0.655890025285553
RNF13	chr3:149907052:A:G	NI	monocyte	0.0025572566758445	0.0519332225235246	0.619494211633478
RNF13	chr3:149907052:A:G	NI	B	-0.00894538027752624	0.0489893560792595	0.611502235582764
RNF13	chr3:149907052:A:G	NI	CD4T	0.00543561613464477	0.0627527454427313	0.629325892823312
RNF13	chr3:149907052:A:G	IAV	NK	0.00135040933774197	0.0410677968358869	0.652619456448054
RNF13	chr3:149907052:A:G	IAV	CD8T	0.00174805370157785	0.0381003078642369	0.649388681380929
RNF13	chr3:149907052:A:G	IAV	monocyte	-0.00250626931655629	0.0436098279146093	0.647275109100104
RNF13	chr3:149907052:A:G	IAV	B	-0.00540447845956003	0.0415240096121423	0.625718664957031
RNF13	chr3:149907052:A:G	IAV	CD4T	-0.00209843378766344	0.0524981934026092	0.653560558794603
RNF13	chr3:149907052:A:G	LPS	NK	0.00574532259480315	0.0454601864929171	0.621998198288223
RNF13	chr3:149907052:A:G	LPS	CD8T	0.00391843468822811	0.0438975281393012	0.63230458632562
RNF13	chr3:149907052:A:G	LPS	monocyte	0.00332159763138294	0.0502049884102947	0.629070983929796
RNF13	chr3:149907052:A:G	LPS	B	-0.00759557966880738	0.0480034444802422	0.613402198283536
RNF13	chr3:149907052:A:G	LPS	CD4T	0.000343340585226025	0.0576331224619257	0.654720287115145
RNF13	chr3:149907052:A:G	Tcruzi	NK	0.00417447197728376	0.0460114166546245	0.635486124244924
RNF13	chr3:149907052:A:G	Tcruzi	CD8T	0.00155551860332949	0.048281557522302	0.651309224402907
RNF13	chr3:149907052:A:G	Tcruzi	monocyte	-0.00370807527266036	0.0489405132287618	0.635466716730969
RNF13	chr3:149907052:A:G	Tcruzi	B	-0.0047349054623595	0.0449763721126376	0.630746957334796
RNF13	chr3:149907052:A:G	Tcruzi	CD4T	0.0107696317304369	0.061606609082838	0.61338894191995
RNF13	chr3:149912112:A:T	NI	NK	-0.00204949754265583	0.037344377133651	0.658194223006157
RNF13	chr3:149912112:A:T	NI	CD8T	-0.0087365256835932	0.0434917829518998	0.617313197840724
RNF13	chr3:149912112:A:T	NI	monocyte	0.00298121457986303	0.0439996052285479	0.633036719613477
RNF13	chr3:149912112:A:T	NI	B	-0.00289716370014539	0.0395810651021003	0.654553457016234
RNF13	chr3:149912112:A:T	NI	CD4T	-0.0158409921909891	0.056231856266721	0.582167217696309
RNF13	chr3:149912112:A:T	IAV	NK	-0.0055033928305896	0.0352146557324938	0.631045657029989
RNF13	chr3:149912112:A:T	IAV	CD8T	-0.00602999122544929	0.0328168285103403	0.622225067505426
RNF13	chr3:149912112:A:T	IAV	monocyte	-0.00131303915112029	0.036355769631105	0.666440924187811
RNF13	chr3:149912112:A:T	IAV	B	-0.00298460855932967	0.0345193960815013	0.650844542478562
RNF13	chr3:149912112:A:T	IAV	CD4T	-0.0159763339237387	0.0488939348261595	0.579472072046481
RNF13	chr3:149912112:A:T	LPS	NK	-0.00332987243322704	0.0377045460904741	0.639775791455139
RNF13	chr3:149912112:A:T	LPS	CD8T	-0.0123127203459109	0.0402587055547946	0.577330198135506
RNF13	chr3:149912112:A:T	LPS	monocyte	-0.00874708096928045	0.0440319064410791	0.600410622528293
RNF13	chr3:149912112:A:T	LPS	B	-0.00428290383565963	0.0395045608127544	0.635768768423943
RNF13	chr3:149912112:A:T	LPS	CD4T	-0.0184773942590774	0.0543686914262042	0.565963878996628
RNF13	chr3:149912112:A:T	Tcruzi	NK	0.000807968404563632	0.0389991113035292	0.675974299157194
RNF13	chr3:149912112:A:T	Tcruzi	CD8T	-0.00780581447247069	0.0417054769803886	0.619059352921823
RNF13	chr3:149912112:A:T	Tcruzi	monocyte	0.00481511410547703	0.0418436157100609	0.641287254981407
RNF13	chr3:149912112:A:T	Tcruzi	B	-0.00184314234860021	0.0376823158025707	0.658819517272175
RNF13	chr3:149912112:A:T	Tcruzi	CD4T	-0.0136977456998043	0.0520012443846006	0.597076730289243
RNF13	chr3:150000244:G:A	NI	NK	0.00374088397717733	0.0574970702801812	0.62083080050621
RNF13	chr3:150000244:G:A	NI	CD8T	-0.00801323378185921	0.0666749001096062	0.600372582565038
RNF13	chr3:150000244:G:A	NI	monocyte	0.0215228934986161	0.0723675913639222	0.516202768526698
RNF13	chr3:150000244:G:A	NI	B	-0.0106244149087027	0.0626278835702894	0.586096894960686
RNF13	chr3:150000244:G:A	NI	CD4T	-0.0258186631835902	0.0901627103145296	0.540379751824104
RNF13	chr3:150000244:G:A	IAV	NK	0.00399925836296096	0.0534312190453318	0.61779150955832
RNF13	chr3:150000244:G:A	IAV	CD8T	-0.000275987357666239	0.0491071969409014	0.632101298547688
RNF13	chr3:150000244:G:A	IAV	monocyte	0.0104019813753389	0.0574527151083878	0.578671034595271
RNF13	chr3:150000244:G:A	IAV	B	-0.00800011599477652	0.0537152097558311	0.592031445947526
RNF13	chr3:150000244:G:A	IAV	CD4T	-0.0171763466113042	0.0730203422037945	0.566035256627539
RNF13	chr3:150000244:G:A	LPS	NK	-0.000164499686372312	0.0572138817325728	0.629792837065936
RNF13	chr3:150000244:G:A	LPS	CD8T	-0.00119524068603078	0.0567182803539893	0.623021269822161
RNF13	chr3:150000244:G:A	LPS	monocyte	0.0109261264265583	0.0663658930792405	0.571670196937553
RNF13	chr3:150000244:G:A	LPS	B	-0.0143714949814186	0.0642352496889642	0.565422015421653
RNF13	chr3:150000244:G:A	LPS	CD4T	-0.0192152256806917	0.0808304519008765	0.560795038931369
RNF13	chr3:150000244:G:A	Tcruzi	NK	-0.000107151510828559	0.0586196707313043	0.633088278783912
RNF13	chr3:150000244:G:A	Tcruzi	CD8T	-0.00629181011549613	0.0636854844066614	0.604490334547717
RNF13	chr3:150000244:G:A	Tcruzi	monocyte	0.0166631430349088	0.0670285307920708	0.554150441112241
RNF13	chr3:150000244:G:A	Tcruzi	B	-0.0137241719114695	0.0613966653869446	0.568289604060191
RNF13	chr3:150000244:G:A	Tcruzi	CD4T	-0.0226798874643457	0.0837479638580325	0.553106687728711
RNF13	chr3:150011117:A:G	NI	NK	-0.0463020963409003	0.0633057284308428	0.315282371952747
RNF13	chr3:150011117:A:G	NI	CD8T	-0.0289930801109357	0.0581202486594157	0.400472558278752
RNF13	chr3:150011117:A:G	NI	monocyte	-0.0754585733620587	0.0735319987131629	0.21112905363455
RNF13	chr3:150011117:A:G	NI	B	-0.0259795643720407	0.0548538350482633	0.409765094720728
RNF13	chr3:150011117:A:G	NI	CD4T	-0.0246807974224084	0.0686558887726887	0.441720621235962
RNF13	chr3:150011117:A:G	IAV	NK	-0.0310278745845024	0.0518613100442817	0.364423432087987
RNF13	chr3:150011117:A:G	IAV	CD8T	-0.0161036322877188	0.0448921136783955	0.44095488736496
RNF13	chr3:150011117:A:G	IAV	monocyte	-0.0509974371523549	0.0586075150040726	0.273951025544605
RNF13	chr3:150011117:A:G	IAV	B	-0.0194217734927938	0.0477882496905993	0.429687775994742
RNF13	chr3:150011117:A:G	IAV	CD4T	-0.0194073222492053	0.0581979023097986	0.453512151859824
RNF13	chr3:150011117:A:G	LPS	NK	-0.0398728089981549	0.0588291740275826	0.333989505265705
RNF13	chr3:150011117:A:G	LPS	CD8T	-0.0303620711427248	0.0525859438658973	0.371051346754081
RNF13	chr3:150011117:A:G	LPS	monocyte	-0.0501502895896671	0.060028965888519	0.284497646789705
RNF13	chr3:150011117:A:G	LPS	B	-0.0258221557492918	0.0541193532558199	0.405195510257813
RNF13	chr3:150011117:A:G	LPS	CD4T	-0.0206399345549382	0.0638061065086852	0.453820032391915
RNF13	chr3:150011117:A:G	Tcruzi	NK	-0.0552291247483404	0.0713283602052769	0.293074465144233
RNF13	chr3:150011117:A:G	Tcruzi	CD8T	-0.0325538362396014	0.0575009250647709	0.377613933125483
RNF13	chr3:150011117:A:G	Tcruzi	monocyte	-0.0652402770964876	0.0674044866180391	0.246320000383382
RNF13	chr3:150011117:A:G	Tcruzi	B	-0.016964525165151	0.0511828818221676	0.450872520109892
RNF13	chr3:150011117:A:G	Tcruzi	CD4T	-0.0244803343973542	0.0646795160158956	0.43966652648867
RNF13	chr3:150046207:C:A	NI	NK	-0.00258586183190231	0.0372979518371086	0.62494601691023
RNF13	chr3:150046207:C:A	NI	CD8T	0.0126922321040703	0.0432536380294399	0.559543535470086
RNF13	chr3:150046207:C:A	NI	monocyte	-0.0260354961623499	0.0428908039028909	0.411236993318293
RNF13	chr3:150046207:C:A	NI	B	-0.00807993097001866	0.0380454156161696	0.570063222070695
RNF13	chr3:150046207:C:A	NI	CD4T	-7.86222564788602e-06	0.0480623685885049	0.633320298576674
RNF13	chr3:150046207:C:A	IAV	NK	0.0134359998340604	0.0401200564484583	0.544049158884179
RNF13	chr3:150046207:C:A	IAV	CD8T	0.0191759997087364	0.0427632001335377	0.498248722656076
RNF13	chr3:150046207:C:A	IAV	monocyte	-0.01995790518526	0.0392024180888177	0.454319609676983
RNF13	chr3:150046207:C:A	IAV	B	0.000386906883392696	0.035148688310957	0.629051429090717
RNF13	chr3:150046207:C:A	IAV	CD4T	0.0151015118385133	0.0468538855439962	0.550369500654135
RNF13	chr3:150046207:C:A	LPS	NK	0.00253514282034305	0.037007798248178	0.622246204212871
RNF13	chr3:150046207:C:A	LPS	CD8T	0.0143116747631264	0.040568830672811	0.535244067803616
RNF13	chr3:150046207:C:A	LPS	monocyte	-0.025693486736203	0.0412640612631911	0.418311610091416
RNF13	chr3:150046207:C:A	LPS	B	-0.00585740540843349	0.0372382092156678	0.58061040787226
RNF13	chr3:150046207:C:A	LPS	CD4T	0.000621215313125308	0.0445268309734333	0.639249920632458
RNF13	chr3:150046207:C:A	Tcruzi	NK	-0.00335942806524795	0.0389652064926405	0.614625079874409
RNF13	chr3:150046207:C:A	Tcruzi	CD8T	0.00967574993613144	0.0407068037626724	0.573457050400197
RNF13	chr3:150046207:C:A	Tcruzi	monocyte	-0.0309124721114039	0.0443282234951721	0.394358195222409
RNF13	chr3:150046207:C:A	Tcruzi	B	-0.0208461135316416	0.0449827700171	0.480217237179411
RNF13	chr3:150046207:C:A	Tcruzi	CD4T	-0.00378463022503851	0.0454997968286465	0.613102400646474
RNF13	chr3:150061109:A:G	NI	NK	-0.00409317341176529	0.0538922383513776	0.58133993179269
RNF13	chr3:150061109:A:G	NI	CD8T	0.0295842163400276	0.0605141032507856	0.408545513694614
RNF13	chr3:150061109:A:G	NI	monocyte	0.0474889165581219	0.0617148265530744	0.297527579294718
RNF13	chr3:150061109:A:G	NI	B	-0.0305329003593163	0.0644199039640961	0.43291377200327
RNF13	chr3:150061109:A:G	NI	CD4T	0.0487783581976556	0.0784210083346928	0.357614327024307
RNF13	chr3:150061109:A:G	IAV	NK	0.00934365301605832	0.0486565706475491	0.505522825143064
RNF13	chr3:150061109:A:G	IAV	CD8T	0.0163087110251428	0.046012184037754	0.451991622901473
RNF13	chr3:150061109:A:G	IAV	monocyte	0.0416605887093662	0.0559673199993545	0.315669611284772
RNF13	chr3:150061109:A:G	IAV	B	-0.0114441514721683	0.0497789035543275	0.519569217405861
RNF13	chr3:150061109:A:G	IAV	CD4T	0.056261590917084	0.0760867684575498	0.317435348252509
RNF13	chr3:150061109:A:G	LPS	NK	0.0108340216990382	0.0522505303203124	0.497774617294139
RNF13	chr3:150061109:A:G	LPS	CD8T	0.0187124453713276	0.051043548345499	0.444185074294008
RNF13	chr3:150061109:A:G	LPS	monocyte	0.0550367112631919	0.0639499165836574	0.27455273362585
RNF13	chr3:150061109:A:G	LPS	B	-0.023977709006038	0.0602753923254529	0.459444299273299
RNF13	chr3:150061109:A:G	LPS	CD4T	0.0541011208360967	0.0775265830511457	0.332550915432313
RNF13	chr3:150061109:A:G	Tcruzi	NK	0.00230923565436137	0.0542377792811864	0.55132398274359
RNF13	chr3:150061109:A:G	Tcruzi	CD8T	0.0218986280688629	0.056286189742086	0.439527659388373
RNF13	chr3:150061109:A:G	Tcruzi	monocyte	0.0526366617216741	0.0623724532915835	0.285200304089183
RNF13	chr3:150061109:A:G	Tcruzi	B	-0.0233084931538647	0.058248577247076	0.459853490617798
RNF13	chr3:150061109:A:G	Tcruzi	CD4T	0.0458420950294953	0.0735806962412129	0.361951349432344
RNF130	chr5:179818856:C:T	NI	NK	-0.009744772435571	0.0795528896991527	0.529645222907528
RNF130	chr5:179818856:C:T	NI	CD8T	-0.0116085537176388	0.0852566137650435	0.518132301741126
RNF130	chr5:179818856:C:T	NI	monocyte	0.085070866063157	0.105155481005145	0.263487558205292
RNF130	chr5:179818856:C:T	NI	B	0.0375358815464936	0.0914082142822006	0.416834371338758
RNF130	chr5:179818856:C:T	NI	CD4T	-0.0639396495118628	0.120223169476737	0.379445193043228
RNF130	chr5:179818856:C:T	IAV	NK	0.00908923652853949	0.074114994266386	0.52262266659321
RNF130	chr5:179818856:C:T	IAV	CD8T	0.00265051378811545	0.0678654778487649	0.555015516186444
RNF130	chr5:179818856:C:T	IAV	monocyte	0.0836877121698097	0.0997133306224472	0.256992598666526
RNF130	chr5:179818856:C:T	IAV	B	0.0579421239438507	0.0939901939514981	0.337855062118551
RNF130	chr5:179818856:C:T	IAV	CD4T	-0.0179561224266789	0.0859472181556967	0.495067089507556
RNF130	chr5:179818856:C:T	LPS	NK	0.0121822325708224	0.0796856688629962	0.511023491800381
RNF130	chr5:179818856:C:T	LPS	CD8T	-0.00534936966683233	0.0747524217330219	0.539099448005262
RNF130	chr5:179818856:C:T	LPS	monocyte	0.110774161995703	0.121878132463336	0.227820938284598
RNF130	chr5:179818856:C:T	LPS	B	0.0691681126280552	0.10903703670358	0.328931663230611
RNF130	chr5:179818856:C:T	LPS	CD4T	-0.0491996497248265	0.104253115394409	0.405551114353876
RNF130	chr5:179818856:C:T	Tcruzi	NK	-0.0196114122572718	0.0858060007969821	0.495293236960059
RNF130	chr5:179818856:C:T	Tcruzi	CD8T	-0.0245461977450461	0.0849221346516254	0.46933819215901
RNF130	chr5:179818856:C:T	Tcruzi	monocyte	0.0965801793436715	0.111940615885422	0.250878558222203
RNF130	chr5:179818856:C:T	Tcruzi	B	0.0317069550618562	0.0846122230689705	0.426908583045538
RNF130	chr5:179818856:C:T	Tcruzi	CD4T	-0.0578972456835087	0.111523314217613	0.387954271427176
RNF130	chr5:179845933:G:A	NI	NK	0.014390419116819	0.048620847711885	0.557977015147983
RNF130	chr5:179845933:G:A	NI	CD8T	0.0148962405864639	0.0534181187748683	0.564072368383035
RNF130	chr5:179845933:G:A	NI	monocyte	0.0162117762044115	0.0569738955641627	0.532867496240383
RNF130	chr5:179845933:G:A	NI	B	-0.0100632925911268	0.0521659998742453	0.600020097368211
RNF130	chr5:179845933:G:A	NI	CD4T	0.014410222285939	0.0635511404856843	0.570657865014828
RNF130	chr5:179845933:G:A	IAV	NK	0.00849061177637172	0.0427183933626136	0.58679151557458
RNF130	chr5:179845933:G:A	IAV	CD8T	0.00748058182285665	0.0394342845870119	0.589349667362192
RNF130	chr5:179845933:G:A	IAV	monocyte	0.0130562034182118	0.0476892124822279	0.562366738936961
RNF130	chr5:179845933:G:A	IAV	B	-0.00614130061788834	0.0437357342842139	0.615238895462351
RNF130	chr5:179845933:G:A	IAV	CD4T	0.00464610603422857	0.0514681656262808	0.618264809269058
RNF130	chr5:179845933:G:A	LPS	NK	0.0109886797749668	0.0467583379016161	0.570936721528993
RNF130	chr5:179845933:G:A	LPS	CD8T	0.0129866546276105	0.0464127031801704	0.557930796054579
RNF130	chr5:179845933:G:A	LPS	monocyte	0.0191683868210689	0.057710300421979	0.529405071172977
RNF130	chr5:179845933:G:A	LPS	B	-0.0100158724177707	0.0516810993541042	0.595409282949063
RNF130	chr5:179845933:G:A	LPS	CD4T	0.00875895127369468	0.0567265917529661	0.595439561928861
RNF130	chr5:179845933:G:A	Tcruzi	NK	0.0153149016391127	0.0505654414518979	0.553972861586433
RNF130	chr5:179845933:G:A	Tcruzi	CD8T	0.0127999785664431	0.0504435501338231	0.569956599875081
RNF130	chr5:179845933:G:A	Tcruzi	monocyte	0.0153506583599701	0.0544137763053795	0.554792190208766
RNF130	chr5:179845933:G:A	Tcruzi	B	-0.0194555289378826	0.0628651507750384	0.553135088738959
RNF130	chr5:179845933:G:A	Tcruzi	CD4T	0.0133918313872818	0.059339630905955	0.579342350654973
RNF130	chr5:179900826:C:T	NI	NK	0.0116338449310279	0.0480656811945886	0.510196335501963
RNF130	chr5:179900826:C:T	NI	CD8T	0.0329748920095818	0.0610083820644715	0.409755652226359
RNF130	chr5:179900826:C:T	NI	monocyte	0.0610248141877649	0.0696003837255144	0.269678727540051
RNF130	chr5:179900826:C:T	NI	B	-0.0230414059481927	0.0578128304476685	0.471258292106417
RNF130	chr5:179900826:C:T	NI	CD4T	0.0209568015126089	0.0640247993773358	0.478785652376423
RNF130	chr5:179900826:C:T	IAV	NK	0.00663240313865798	0.0445301916988848	0.538826547733835
RNF130	chr5:179900826:C:T	IAV	CD8T	0.0100913227508074	0.0418252066533677	0.510295888888837
RNF130	chr5:179900826:C:T	IAV	monocyte	0.0373908533091398	0.0544011375344886	0.350210423013299
RNF130	chr5:179900826:C:T	IAV	B	-0.0221749085285278	0.0515420959896574	0.459538459621587
RNF130	chr5:179900826:C:T	IAV	CD4T	-0.00232376366117288	0.0520860744993107	0.595145180724418
RNF130	chr5:179900826:C:T	LPS	NK	0.00430484486037315	0.0478325405502657	0.553317054895748
RNF130	chr5:179900826:C:T	LPS	CD8T	0.0126218814431411	0.0463325332181173	0.497118201889383
RNF130	chr5:179900826:C:T	LPS	monocyte	0.0554091532470034	0.0678125364860472	0.29972633986614
RNF130	chr5:179900826:C:T	LPS	B	-0.0206875723600956	0.0561639811124049	0.47893553298903
RNF130	chr5:179900826:C:T	LPS	CD4T	-0.000877181290957107	0.0560591148002032	0.589372328569282
RNF130	chr5:179900826:C:T	Tcruzi	NK	0.00704660651869469	0.0495651480497994	0.538735304691785
RNF130	chr5:179900826:C:T	Tcruzi	CD8T	0.0143913386573479	0.0503110106722415	0.495129677103303
RNF130	chr5:179900826:C:T	Tcruzi	monocyte	0.056586633485652	0.0677820316102191	0.299563214642125
RNF130	chr5:179900826:C:T	Tcruzi	B	-0.0290852834742657	0.0598290182122993	0.437531760785012
RNF130	chr5:179900826:C:T	Tcruzi	CD4T	0.0155180833221865	0.0587747338649334	0.504890801282901
RNF130	chr5:179938949:C:T	NI	NK	-0.0140671480067649	0.0482048975590982	0.51429189438474
RNF130	chr5:179938949:C:T	NI	CD8T	-0.0176043309378283	0.0538853624197962	0.501354594949585
RNF130	chr5:179938949:C:T	NI	monocyte	-0.0471694257405517	0.0681041522412357	0.351928393083576
RNF130	chr5:179938949:C:T	NI	B	-0.0323005043594455	0.0588112984230994	0.424682138430557
RNF130	chr5:179938949:C:T	NI	CD4T	-0.0229700788650627	0.0660051171231937	0.486581407399427
RNF130	chr5:179938949:C:T	IAV	NK	-0.0110063837764168	0.0446045614768657	0.526430468386547
RNF130	chr5:179938949:C:T	IAV	CD8T	-0.0119309829505523	0.0419643193812714	0.514374213879435
RNF130	chr5:179938949:C:T	IAV	monocyte	-0.0349063920425388	0.0560035733258177	0.397982229793539
RNF130	chr5:179938949:C:T	IAV	B	-0.0405594353052033	0.0610484975807511	0.37467362677523
RNF130	chr5:179938949:C:T	IAV	CD4T	-0.0254161224644614	0.0568527491829689	0.463176522538611
RNF130	chr5:179938949:C:T	LPS	NK	-0.0113831105025034	0.0479730044281699	0.524551440641078
RNF130	chr5:179938949:C:T	LPS	CD8T	-0.0136506918164036	0.0467808897757981	0.506885052746998
RNF130	chr5:179938949:C:T	LPS	monocyte	-0.0390821851556036	0.064057011265504	0.392801142121717
RNF130	chr5:179938949:C:T	LPS	B	-0.0403660971871422	0.0638019006350327	0.388215724186897
RNF130	chr5:179938949:C:T	LPS	CD4T	-0.0301764165898194	0.0630008324478591	0.449148712283754
RNF130	chr5:179938949:C:T	Tcruzi	NK	-0.00839045446550084	0.0494033915934706	0.547864057816477
RNF130	chr5:179938949:C:T	Tcruzi	CD8T	-0.0152030623912308	0.0514896432835203	0.509173586269945
RNF130	chr5:179938949:C:T	Tcruzi	monocyte	-0.0441307969591273	0.0659592786073744	0.378360168341846
RNF130	chr5:179938949:C:T	Tcruzi	B	-0.031677243264006	0.0562838647171643	0.418105975585415
RNF130	chr5:179938949:C:T	Tcruzi	CD4T	-0.0300904563825364	0.0644852879761905	0.456093676219422
RNF130	chr5:179954758:G:C	NI	NK	-0.00269161235564072	0.031645005846231	0.671323497247287
RNF130	chr5:179954758:G:C	NI	CD8T	-0.00449964413797425	0.0352517417344199	0.658802778231676
RNF130	chr5:179954758:G:C	NI	monocyte	-0.0197784771332792	0.0441721650005199	0.504851695217838
RNF130	chr5:179954758:G:C	NI	B	0.0140088153396562	0.0414195909711441	0.600864888454095
RNF130	chr5:179954758:G:C	NI	CD4T	-0.00972160750062928	0.044700418269407	0.623135986650823
RNF130	chr5:179954758:G:C	IAV	NK	-0.00211117923161008	0.029491422264191	0.674897276040444
RNF130	chr5:179954758:G:C	IAV	CD8T	-0.000861458014690631	0.0272781278467894	0.684127853758972
RNF130	chr5:179954758:G:C	IAV	monocyte	-0.000837917071206776	0.0313748615929363	0.681990511501553
RNF130	chr5:179954758:G:C	IAV	B	0.00727713711240622	0.0319834249371406	0.635462149142254
RNF130	chr5:179954758:G:C	IAV	CD4T	-0.00326707030775511	0.0355378342830472	0.66804058243622
RNF130	chr5:179954758:G:C	LPS	NK	-0.00107527222316536	0.0316998106287577	0.678771607187786
RNF130	chr5:179954758:G:C	LPS	CD8T	-0.00237083207936567	0.0306159276160581	0.666302927388832
RNF130	chr5:179954758:G:C	LPS	monocyte	-0.000869922373878332	0.0366085806201103	0.669896184354137
RNF130	chr5:179954758:G:C	LPS	B	0.00619534999287497	0.0353805760057558	0.644695614782419
RNF130	chr5:179954758:G:C	LPS	CD4T	-0.0072863088152955	0.0395811344100368	0.638151103521731
RNF130	chr5:179954758:G:C	Tcruzi	NK	-0.00277150830338535	0.0329771193736484	0.66914880974063
RNF130	chr5:179954758:G:C	Tcruzi	CD8T	-0.00469534928257179	0.0340193717980974	0.654120303534228
RNF130	chr5:179954758:G:C	Tcruzi	monocyte	-0.00688403950852512	0.0361693261296379	0.632394636630875
RNF130	chr5:179954758:G:C	Tcruzi	B	0.0118247394617812	0.0381398549881352	0.608138115981154
RNF130	chr5:179954758:G:C	Tcruzi	CD4T	-0.0118630799593085	0.043194923641152	0.616398956478265
RNF130	chr5:179982613:C:T	NI	NK	-0.0143868837501245	0.0571988020356008	0.375411646446441
RNF130	chr5:179982613:C:T	NI	CD8T	-0.0850746619626728	0.0579809040816262	0.0694018843310771
RNF130	chr5:179982613:C:T	NI	monocyte	-0.0798805077258363	0.0551668880045012	0.0683297732902892
RNF130	chr5:179982613:C:T	NI	B	-0.0777554713431083	0.060209566050989	0.0934000163424897
RNF130	chr5:179982613:C:T	NI	CD4T	-0.143611052796057	0.0679627064464886	0.0178539884839638
RNF130	chr5:179982613:C:T	IAV	NK	-0.0131090668752335	0.0545102882648878	0.378866787442292
RNF130	chr5:179982613:C:T	IAV	CD8T	-0.0288349591680418	0.0527481005271596	0.263729587685493
RNF130	chr5:179982613:C:T	IAV	monocyte	0.0153701152138783	0.0550386979925859	0.413458696939363
RNF130	chr5:179982613:C:T	IAV	B	-0.0805454723867974	0.0544208892717232	0.0608032696816125
RNF130	chr5:179982613:C:T	IAV	CD4T	-0.127775796832451	0.0579980923831841	0.0130030850899922
RNF130	chr5:179982613:C:T	LPS	NK	-0.038185185579061	0.0551488475952487	0.232949328252651
RNF130	chr5:179982613:C:T	LPS	CD8T	-0.0620618011481098	0.0527670524508939	0.113219468138125
RNF130	chr5:179982613:C:T	LPS	monocyte	0.017778289153742	0.0566235625694212	0.392320265251906
RNF130	chr5:179982613:C:T	LPS	B	-0.122477766596146	0.0642328634191375	0.0196128237371466
RNF130	chr5:179982613:C:T	LPS	CD4T	-0.16971973181686	0.0657176676454527	0.00563244827625165
RNF130	chr5:179982613:C:T	Tcruzi	NK	-0.0411026122053926	0.058774881430399	0.229469104927285
RNF130	chr5:179982613:C:T	Tcruzi	CD8T	-0.137541054964859	0.0666415768065786	0.0102831951613589
RNF130	chr5:179982613:C:T	Tcruzi	monocyte	-0.0569035001807297	0.0549216463896145	0.146059567497813
RNF130	chr5:179982613:C:T	Tcruzi	B	-0.116800135643042	0.0631672574930471	0.021827245819776
RNF130	chr5:179982613:C:T	Tcruzi	CD4T	-0.157492649677274	0.0669326866575328	0.00845624422867264
RNF130	chr5:179984243:C:A	NI	NK	0.00151144793635549	0.0499823211616552	0.638438751288686
RNF130	chr5:179984243:C:A	NI	CD8T	-0.0166609839819659	0.0585010966619638	0.551620614385406
RNF130	chr5:179984243:C:A	NI	monocyte	0.0235766226157813	0.0633657398891435	0.493890427162939
RNF130	chr5:179984243:C:A	NI	B	0.0159447372251461	0.0581231672123192	0.556962335869802
RNF130	chr5:179984243:C:A	NI	CD4T	-0.0192637157321601	0.0705893903960017	0.546766720896281
RNF130	chr5:179984243:C:A	IAV	NK	-0.0075983596032118	0.0464142602287038	0.588927800219904
RNF130	chr5:179984243:C:A	IAV	CD8T	-0.0118036043051079	0.0448998861124169	0.557800961816733
RNF130	chr5:179984243:C:A	IAV	monocyte	0.00840748562424171	0.0493390852867951	0.58428279381083
RNF130	chr5:179984243:C:A	IAV	B	0.0134051652098991	0.0498490579113927	0.55842380982207
RNF130	chr5:179984243:C:A	IAV	CD4T	-0.0189557611086507	0.0605344973863008	0.542905260095515
RNF130	chr5:179984243:C:A	LPS	NK	-0.00952168919760432	0.0505138357357152	0.577011799703742
RNF130	chr5:179984243:C:A	LPS	CD8T	-0.0120542328222157	0.0496796521250762	0.559493607054951
RNF130	chr5:179984243:C:A	LPS	monocyte	-0.00227985565476008	0.058864904754368	0.621399192843
RNF130	chr5:179984243:C:A	LPS	B	0.019979114721499	0.0605314045997921	0.534314286859271
RNF130	chr5:179984243:C:A	LPS	CD4T	-0.0186192070001563	0.0648163833420193	0.54620367120193
RNF130	chr5:179984243:C:A	Tcruzi	NK	-0.0116764688236988	0.053285228272946	0.571368635186665
RNF130	chr5:179984243:C:A	Tcruzi	CD8T	-0.0166474044030405	0.0566637462213388	0.547168949675283
RNF130	chr5:179984243:C:A	Tcruzi	monocyte	0.0198428008525001	0.0605271755448907	0.530879088994824
RNF130	chr5:179984243:C:A	Tcruzi	B	0.0172937502299509	0.05655639795467	0.544928991521521
RNF130	chr5:179984243:C:A	Tcruzi	CD4T	-0.0192599817118212	0.0667742665698347	0.548828512348826
RNF130	chr5:179984660:G:T	NI	NK	-0.0246880337089956	0.0306639164569933	0.249105181189432
RNF130	chr5:179984660:G:T	NI	CD8T	-0.0374511067082233	0.0336938510008156	0.175126808829564
RNF130	chr5:179984660:G:T	NI	monocyte	-0.0301657578271417	0.0319950604809468	0.207336020311521
RNF130	chr5:179984660:G:T	NI	B	-0.0106692708213618	0.032545823457636	0.39697179756062
RNF130	chr5:179984660:G:T	NI	CD4T	-0.0667446352473909	0.0449320838645792	0.111249629987317
RNF130	chr5:179984660:G:T	IAV	NK	-0.0127673513406963	0.0285977746171854	0.3528142198682
RNF130	chr5:179984660:G:T	IAV	CD8T	-0.0188948760702309	0.027251008906601	0.273147303530561
RNF130	chr5:179984660:G:T	IAV	monocyte	-0.00313819646846742	0.0275289444093498	0.489154971014247
RNF130	chr5:179984660:G:T	IAV	B	-0.0186857686441154	0.0288534376659335	0.297774446720017
RNF130	chr5:179984660:G:T	IAV	CD4T	-0.0545547741784073	0.0371823520353078	0.115872729320494
RNF130	chr5:179984660:G:T	LPS	NK	-0.0292771615070283	0.0316413881284219	0.213855743077449
RNF130	chr5:179984660:G:T	LPS	CD8T	-0.0305686758293491	0.0298343572214091	0.190414094463388
RNF130	chr5:179984660:G:T	LPS	monocyte	0.0147746680308427	0.0326444850593443	0.388524066470988
RNF130	chr5:179984660:G:T	LPS	B	-0.0234292975284186	0.0321129962747835	0.272613210470597
RNF130	chr5:179984660:G:T	LPS	CD4T	-0.0755430586777869	0.0463337232024657	0.0983485309680359
RNF130	chr5:179984660:G:T	Tcruzi	NK	-0.0260157400161588	0.0323976965101075	0.247301108293919
RNF130	chr5:179984660:G:T	Tcruzi	CD8T	-0.0541362423506531	0.0384261611551987	0.115333928497667
RNF130	chr5:179984660:G:T	Tcruzi	monocyte	-0.0113661252079451	0.0295058145837542	0.392969836231333
RNF130	chr5:179984660:G:T	Tcruzi	B	-0.020110590039547	0.0309623611277858	0.296720770858929
RNF130	chr5:179984660:G:T	Tcruzi	CD4T	-0.0621062199495275	0.0417785468622665	0.113123731686734
RNF130	chr5:180063261:T:C	NI	NK	0.010387714058511	0.0303987211758668	0.608387005538076
RNF130	chr5:180063261:T:C	NI	CD8T	0.0102845683141717	0.03206907323263	0.613433454790686
RNF130	chr5:180063261:T:C	NI	monocyte	-0.0197376605421349	0.0390451564623771	0.503007278311297
RNF130	chr5:180063261:T:C	NI	B	0.004612775663998	0.0304127739192049	0.666330636781124
RNF130	chr5:180063261:T:C	NI	CD4T	0.0281032572065062	0.0502484261615639	0.50031000698504
RNF130	chr5:180063261:T:C	IAV	NK	0.00659283418372429	0.0267360004914433	0.636449823497203
RNF130	chr5:180063261:T:C	IAV	CD8T	0.00656776111440293	0.0248771201153675	0.629347528367077
RNF130	chr5:180063261:T:C	IAV	monocyte	-0.0027817917334824	0.0272212818293395	0.672998995448491
RNF130	chr5:180063261:T:C	IAV	B	0.00318549089210195	0.0262345856903601	0.674510978454565
RNF130	chr5:180063261:T:C	IAV	CD4T	0.00998559895830959	0.0319277575906208	0.616196040593197
RNF130	chr5:180063261:T:C	LPS	NK	0.00627661060737343	0.0285073262814706	0.638017772488255
RNF130	chr5:180063261:T:C	LPS	CD8T	0.00709378037477964	0.0275807961714643	0.625693074338498
RNF130	chr5:180063261:T:C	LPS	monocyte	-0.0108557421229906	0.033264547031377	0.597228680344322
RNF130	chr5:180063261:T:C	LPS	B	0.00102163545341668	0.0297137600295345	0.691681550693394
RNF130	chr5:180063261:T:C	LPS	CD4T	0.0131404636223041	0.0360797064865872	0.59623714776519
RNF130	chr5:180063261:T:C	Tcruzi	NK	0.00967159649163104	0.0310306039043087	0.615320244200987
RNF130	chr5:180063261:T:C	Tcruzi	CD8T	0.0118905151014659	0.0320338614923637	0.596384842593824
RNF130	chr5:180063261:T:C	Tcruzi	monocyte	-0.00970911414796669	0.0322704383522077	0.614629086826517
RNF130	chr5:180063261:T:C	Tcruzi	B	0.00501398512823668	0.0291501077538741	0.659151119991691
RNF130	chr5:180063261:T:C	Tcruzi	CD4T	0.0144600263823949	0.0380899927634461	0.592180983068925
RNF130	chr5:180073291:G:A	NI	NK	-0.0803252824620343	0.0593053858949287	0.119212998117216
RNF130	chr5:180073291:G:A	NI	CD8T	-0.0569821817801661	0.0480680902811533	0.158558253550359
RNF130	chr5:180073291:G:A	NI	monocyte	-0.0259392471739136	0.0389645254681319	0.29846244704494
RNF130	chr5:180073291:G:A	NI	B	0.0322804172005384	0.047464789297418	0.311716802150087
RNF130	chr5:180073291:G:A	NI	CD4T	-0.0434303946635979	0.0495969722928656	0.23539043693752
RNF130	chr5:180073291:G:A	IAV	NK	-0.0431853375590226	0.0414234144987988	0.188052296954803
RNF130	chr5:180073291:G:A	IAV	CD8T	-0.0377150166449812	0.0387927010443645	0.202601828198567
RNF130	chr5:180073291:G:A	IAV	monocyte	-0.0278315567379694	0.0395401619042941	0.293550519814522
RNF130	chr5:180073291:G:A	IAV	B	0.0136863065574022	0.0380625285916748	0.423365278852191
RNF130	chr5:180073291:G:A	IAV	CD4T	-0.025134300380394	0.0400529428047519	0.309233127838169
RNF130	chr5:180073291:G:A	LPS	NK	-0.0655229089704319	0.0511257413720602	0.133130954095103
RNF130	chr5:180073291:G:A	LPS	CD8T	-0.0418762263798747	0.0406222737415176	0.190940771685763
RNF130	chr5:180073291:G:A	LPS	monocyte	0.00710894285796175	0.038900454093582	0.48620407767405
RNF130	chr5:180073291:G:A	LPS	B	0.0236909351400718	0.0436928796637103	0.358691702336985
RNF130	chr5:180073291:G:A	LPS	CD4T	-0.0468572317211724	0.0454096129386928	0.197290432537649
RNF130	chr5:180073291:G:A	Tcruzi	NK	-0.0482682992703619	0.046166815726488	0.18644799411429
RNF130	chr5:180073291:G:A	Tcruzi	CD8T	-0.0431141172118811	0.0428308464401667	0.199689147715159
RNF130	chr5:180073291:G:A	Tcruzi	monocyte	0.00660333397572146	0.0397381670379074	0.497368436724264
RNF130	chr5:180073291:G:A	Tcruzi	B	0.0360920314176977	0.0477767687628301	0.283560532377993
RNF130	chr5:180073291:G:A	Tcruzi	CD4T	-0.0352081572591501	0.0457138072080858	0.266628938721592
RNF130	chr5:180087760:A:G	NI	NK	0.0236236393176948	0.075074959929905	0.509419489352807
RNF130	chr5:180087760:A:G	NI	CD8T	0.0333063674885566	0.0890635029737685	0.489161809054863
RNF130	chr5:180087760:A:G	NI	monocyte	-0.0465463555306582	0.0988582841461415	0.42969140109514
RNF130	chr5:180087760:A:G	NI	B	0.0141586780118363	0.0773802005307792	0.554375999052521
RNF130	chr5:180087760:A:G	NI	CD4T	0.035481071886146	0.105019026470154	0.495414376152107
RNF130	chr5:180087760:A:G	IAV	NK	0.0158402341519062	0.0662286289617008	0.534323103688793
RNF130	chr5:180087760:A:G	IAV	CD8T	0.0178789985971577	0.0624381590975868	0.518140204606647
RNF130	chr5:180087760:A:G	IAV	monocyte	-0.0309741614132857	0.0769834000591033	0.474264286876295
RNF130	chr5:180087760:A:G	IAV	B	0.0102941158300765	0.0658589960199868	0.562803201192883
RNF130	chr5:180087760:A:G	IAV	CD4T	0.0183906685311588	0.0819309643407122	0.53847278486863
RNF130	chr5:180087760:A:G	LPS	NK	0.0175301961131767	0.0715841813277354	0.52886817039021
RNF130	chr5:180087760:A:G	LPS	CD8T	0.0236865745066106	0.0731798942484829	0.502877250276306
RNF130	chr5:180087760:A:G	LPS	monocyte	-0.0306151238717266	0.0871008031396039	0.481635300888053
RNF130	chr5:180087760:A:G	LPS	B	0.0134269021404285	0.0761638955941055	0.553056275497465
RNF130	chr5:180087760:A:G	LPS	CD4T	0.0239636135484297	0.0915854191828475	0.523808387238714
RNF130	chr5:180087760:A:G	Tcruzi	NK	0.0230837099322997	0.0766261721080972	0.512920046539835
RNF130	chr5:180087760:A:G	Tcruzi	CD8T	0.0319580953746589	0.0851608799027457	0.487482311298189
RNF130	chr5:180087760:A:G	Tcruzi	monocyte	-0.0566368592156344	0.106431239047079	0.416086459132697
RNF130	chr5:180087760:A:G	Tcruzi	B	0.0152004974492041	0.0738639618857542	0.546690458552069
RNF130	chr5:180087760:A:G	Tcruzi	CD4T	0.0342269599942213	0.0987484783784624	0.498327033015565
RNF130	chr5:180092626:G:A	NI	NK	0.0400124865651704	0.0760454835551433	0.424247813699367
RNF130	chr5:180092626:G:A	NI	CD8T	-0.0197559706554868	0.0595793902431132	0.479062037586667
RNF130	chr5:180092626:G:A	NI	monocyte	-0.000328054958738612	0.0568302314151036	0.583418286088779
RNF130	chr5:180092626:G:A	NI	B	-0.0143722572222022	0.0596569594842582	0.509634433015363
RNF130	chr5:180092626:G:A	NI	CD4T	-0.0510425836534449	0.080286048031003	0.369736122349204
RNF130	chr5:180092626:G:A	IAV	NK	0.0222243779755934	0.0581198245260548	0.482132806601589
RNF130	chr5:180092626:G:A	IAV	CD8T	0.00079458483798601	0.0486566171870261	0.589730290515698
RNF130	chr5:180092626:G:A	IAV	monocyte	0.0269209002398301	0.059591538896442	0.450191461240081
RNF130	chr5:180092626:G:A	IAV	B	-0.0144738611783367	0.0528463053121896	0.501992383640686
RNF130	chr5:180092626:G:A	IAV	CD4T	-0.0339798759142741	0.0629240797959636	0.408773564350927
RNF130	chr5:180092626:G:A	LPS	NK	0.027544542798974	0.0648214314510544	0.464441746840796
RNF130	chr5:180092626:G:A	LPS	CD8T	0.0026698902865302	0.0542684754702252	0.589451218199807
RNF130	chr5:180092626:G:A	LPS	monocyte	0.0125411893672942	0.058344664514626	0.520097845498331
RNF130	chr5:180092626:G:A	LPS	B	-0.0177507925666039	0.0593055946343717	0.489828693897936
RNF130	chr5:180092626:G:A	LPS	CD4T	-0.0622500034425247	0.0833118993439245	0.333090693685654
RNF130	chr5:180092626:G:A	Tcruzi	NK	0.0140499962516687	0.0593076756313383	0.529605773991925
RNF130	chr5:180092626:G:A	Tcruzi	CD8T	-0.0384608677431836	0.0683402818255601	0.398239780230212
RNF130	chr5:180092626:G:A	Tcruzi	monocyte	0.0130849392874876	0.0575330704409144	0.522518222552363
RNF130	chr5:180092626:G:A	Tcruzi	B	-0.0170857810196089	0.0573584344375858	0.490400451955328
RNF130	chr5:180092626:G:A	Tcruzi	CD4T	-0.0671133010344525	0.0895316773097205	0.329392819465386
RNF130	chr5:180123060:C:T	NI	NK	0.0336451714739539	0.0546616344363375	0.38625459836721
RNF130	chr5:180123060:C:T	NI	CD8T	0.0454612540016544	0.0632302190659869	0.352712305774756
RNF130	chr5:180123060:C:T	NI	monocyte	0.0395498726046693	0.0612095545148226	0.358865737577699
RNF130	chr5:180123060:C:T	NI	B	0.0119283156144664	0.0525124956122277	0.514428236142142
RNF130	chr5:180123060:C:T	NI	CD4T	0.0740834125194194	0.0899034306409985	0.302730942470208
RNF130	chr5:180123060:C:T	IAV	NK	0.033772330940771	0.0527124575837974	0.375691950984604
RNF130	chr5:180123060:C:T	IAV	CD8T	0.0195197489510265	0.0433965075853047	0.434980470248536
RNF130	chr5:180123060:C:T	IAV	monocyte	0.0266836384309951	0.0509349913329337	0.422522122243482
RNF130	chr5:180123060:C:T	IAV	B	0.00986071077948072	0.0453647778883923	0.517381565752315
RNF130	chr5:180123060:C:T	IAV	CD4T	0.0518724257908296	0.0675032718469745	0.336176674944625
RNF130	chr5:180123060:C:T	LPS	NK	0.0315843355952196	0.0534498988538761	0.391123664569393
RNF130	chr5:180123060:C:T	LPS	CD8T	0.0426417043743929	0.0578855240957327	0.339674855646203
RNF130	chr5:180123060:C:T	LPS	monocyte	0.0188110466274775	0.0551592641168887	0.472473721250715
RNF130	chr5:180123060:C:T	LPS	B	0.0103291549485952	0.0519531091741782	0.518504328873663
RNF130	chr5:180123060:C:T	LPS	CD4T	0.0580479570689348	0.0742486157400611	0.329278575225543
RNF130	chr5:180123060:C:T	Tcruzi	NK	0.033631684404051	0.0561419823236349	0.390139960613204
RNF130	chr5:180123060:C:T	Tcruzi	CD8T	0.047144955038	0.0632255617369387	0.341145035306054
RNF130	chr5:180123060:C:T	Tcruzi	monocyte	0.0227882687783654	0.0546433430461507	0.45296087407949
RNF130	chr5:180123060:C:T	Tcruzi	B	0.0101721717281189	0.0499147338580254	0.51956463008352
RNF130	chr5:180123060:C:T	Tcruzi	CD4T	0.0616739936970387	0.0783430336978036	0.327667987244675
RNF130	chr5:180138586:A:G	NI	NK	0.0764282154661993	0.101513450384229	0.293808354159547
RNF130	chr5:180138586:A:G	NI	CD8T	0.059036576582064	0.0909979037352528	0.34329795162821
RNF130	chr5:180138586:A:G	NI	monocyte	0.023282213359864	0.0847020942796	0.451192284475756
RNF130	chr5:180138586:A:G	NI	B	0.0570012698502683	0.0922866018310573	0.351571575039176
RNF130	chr5:180138586:A:G	NI	CD4T	0.0357623347067216	0.0993961836844254	0.430061451374454
RNF130	chr5:180138586:A:G	IAV	NK	0.06201184867525	0.0865826905976155	0.311237169259508
RNF130	chr5:180138586:A:G	IAV	CD8T	0.0510099036473018	0.0761623942760541	0.329438619821349
RNF130	chr5:180138586:A:G	IAV	monocyte	0.0451972402761819	0.0790519691783029	0.37037786990359
RNF130	chr5:180138586:A:G	IAV	B	0.0499193366328517	0.081418558104961	0.351001388676265
RNF130	chr5:180138586:A:G	IAV	CD4T	0.0647611372832723	0.0949564742198488	0.333001649906225
RNF130	chr5:180138586:A:G	LPS	NK	0.0872245032038331	0.110910962585864	0.270591494313352
RNF130	chr5:180138586:A:G	LPS	CD8T	0.0529564904036218	0.0803893880818111	0.332642852170319
RNF130	chr5:180138586:A:G	LPS	monocyte	0.0832294879275921	0.108362639704587	0.285965329053186
RNF130	chr5:180138586:A:G	LPS	B	0.0675814667373559	0.0979568439158837	0.318308572095661
RNF130	chr5:180138586:A:G	LPS	CD4T	0.0642796449277013	0.0988969000830076	0.340825747190007
RNF130	chr5:180138586:A:G	Tcruzi	NK	0.0677559907154585	0.0957749744990604	0.314137398967109
RNF130	chr5:180138586:A:G	Tcruzi	CD8T	0.0424399509365754	0.0817125008863309	0.383010269798091
RNF130	chr5:180138586:A:G	Tcruzi	monocyte	0.0483044282842143	0.0864621114235222	0.374729951662767
RNF130	chr5:180138586:A:G	Tcruzi	B	0.0470654260493614	0.0834498464989437	0.369415011927645
RNF130	chr5:180138586:A:G	Tcruzi	CD4T	0.0294863323339369	0.0941968531360931	0.445416092763916
RNF130	chr5:180141723:T:C	NI	NK	0.0144185802586739	0.066161076470367	0.517924162153891
RNF130	chr5:180141723:T:C	NI	CD8T	-0.0234378827296419	0.0697229476883599	0.457989214241991
RNF130	chr5:180141723:T:C	NI	monocyte	0.0490735709768974	0.0766007605872161	0.338738395672496
RNF130	chr5:180141723:T:C	NI	B	-0.0132151015540144	0.0685696232006728	0.512786156818985
RNF130	chr5:180141723:T:C	NI	CD4T	-0.0677850811757387	0.0996034168724264	0.334514326464088
RNF130	chr5:180141723:T:C	IAV	NK	0.00460526071466604	0.0586894357417873	0.561451079606918
RNF130	chr5:180141723:T:C	IAV	CD8T	-0.00393845082360263	0.0544252327916713	0.542608130220684
RNF130	chr5:180141723:T:C	IAV	monocyte	0.0567756018610626	0.0757730779926278	0.308772704362014
RNF130	chr5:180141723:T:C	IAV	B	-0.000114806446024511	0.0591037706022758	0.573131598634657
RNF130	chr5:180141723:T:C	IAV	CD4T	-0.0583799702415167	0.0852692614946368	0.337485757177006
RNF130	chr5:180141723:T:C	LPS	NK	-0.00794406955168701	0.0625365239398587	0.531731520564433
RNF130	chr5:180141723:T:C	LPS	CD8T	-0.0104108641782609	0.0602229967584074	0.507521130879328
RNF130	chr5:180141723:T:C	LPS	monocyte	0.0841658111513445	0.0977705174206131	0.257576502486669
RNF130	chr5:180141723:T:C	LPS	B	-0.0165811551803266	0.0685099080206667	0.49569485402398
RNF130	chr5:180141723:T:C	LPS	CD4T	-0.0627173028416744	0.0912541834539568	0.33596751127817
RNF130	chr5:180141723:T:C	Tcruzi	NK	-0.00272559531203009	0.0647118844721622	0.558454205942837
RNF130	chr5:180141723:T:C	Tcruzi	CD8T	-0.0328879956421344	0.0704618833946387	0.414749963247034
RNF130	chr5:180141723:T:C	Tcruzi	monocyte	0.0521894139880345	0.0772929662490248	0.336243612966556
RNF130	chr5:180141723:T:C	Tcruzi	B	-0.0109150195102915	0.0648367049613837	0.520028789707549
RNF130	chr5:180141723:T:C	Tcruzi	CD4T	-0.0655815460422735	0.0948886532737061	0.334409289552693
RNF130	chr5:180151986:T:C	NI	NK	0.0449416517914526	0.0576480265991817	0.29794276893279
RNF130	chr5:180151986:T:C	NI	CD8T	0.0761149332833902	0.0770368429334881	0.231614870133808
RNF130	chr5:180151986:T:C	NI	monocyte	-0.0146180646980076	0.054846427045663	0.48135666763845
RNF130	chr5:180151986:T:C	NI	B	-0.00756186680825576	0.0552506364073853	0.552362211191435
RNF130	chr5:180151986:T:C	NI	CD4T	0.0648698401245136	0.0749014904330027	0.27180963043363
RNF130	chr5:180151986:T:C	IAV	NK	0.0423702301000302	0.054710033837272	0.297971134366023
RNF130	chr5:180151986:T:C	IAV	CD8T	0.0570241596668928	0.0620368419993073	0.241764447622243
RNF130	chr5:180151986:T:C	IAV	monocyte	-0.00434206915930603	0.0473097650088605	0.557395179839443
RNF130	chr5:180151986:T:C	IAV	B	-0.0196919920430424	0.0537325676343281	0.472678335206493
RNF130	chr5:180151986:T:C	IAV	CD4T	0.0466485200264371	0.0591784894888318	0.301410372526122
RNF130	chr5:180151986:T:C	LPS	NK	0.0513761594545701	0.0613557503883408	0.273843300567192
RNF130	chr5:180151986:T:C	LPS	CD8T	0.0617110487278459	0.0648342212955854	0.237412317873461
RNF130	chr5:180151986:T:C	LPS	monocyte	0.008605692970604	0.0528050444296716	0.514444007453657
RNF130	chr5:180151986:T:C	LPS	B	-0.0113794082247921	0.0555782804000878	0.527598042172346
RNF130	chr5:180151986:T:C	LPS	CD4T	0.0604381805337065	0.0681653229554701	0.268771304356688
RNF130	chr5:180151986:T:C	Tcruzi	NK	0.0440553757860817	0.0588689730710849	0.306401954937547
RNF130	chr5:180151986:T:C	Tcruzi	CD8T	0.0619173621400091	0.0658549040481372	0.249391074507937
RNF130	chr5:180151986:T:C	Tcruzi	monocyte	0.00257380915316411	0.0515731633861367	0.557025409624483
RNF130	chr5:180151986:T:C	Tcruzi	B	-0.00760221713319093	0.0524258861452368	0.548425977601128
RNF130	chr5:180151986:T:C	Tcruzi	CD4T	0.0736383085857892	0.0773587282528786	0.247916155951274
RNF130	chr5:180167023:T:G	NI	NK	-0.00122541279088451	0.0213455853187534	0.735748445598583
RNF130	chr5:180167023:T:G	NI	CD8T	-0.000682372634497055	0.0228574590629361	0.748667381469079
RNF130	chr5:180167023:T:G	NI	monocyte	-0.0617501868492602	0.0435785439713775	0.146427260453492
RNF130	chr5:180167023:T:G	NI	B	0.0100846693205187	0.0265277902847845	0.643227976592707
RNF130	chr5:180167023:T:G	NI	CD4T	0.0155026371276823	0.032749377816628	0.606532253371731
RNF130	chr5:180167023:T:G	IAV	NK	-0.00586278391193234	0.0220346570202083	0.679602167418627
RNF130	chr5:180167023:T:G	IAV	CD8T	-0.0028537917329442	0.0198177716550318	0.716512946755116
RNF130	chr5:180167023:T:G	IAV	monocyte	-0.0188083130888683	0.029451351667943	0.549749452627982
RNF130	chr5:180167023:T:G	IAV	B	0.00565706734280502	0.0216606415584735	0.678741518771909
RNF130	chr5:180167023:T:G	IAV	CD4T	0.00802613828663766	0.0239433574697771	0.656391353599907
RNF130	chr5:180167023:T:G	LPS	NK	-0.000577245321071836	0.0213652497472953	0.74049007209264
RNF130	chr5:180167023:T:G	LPS	CD8T	-0.000857294447896447	0.0204205733812958	0.741767534203178
RNF130	chr5:180167023:T:G	LPS	monocyte	-0.0133998499432972	0.0260040921287469	0.589476029191496
RNF130	chr5:180167023:T:G	LPS	B	0.00489566923303302	0.0233652863684987	0.690461712198594
RNF130	chr5:180167023:T:G	LPS	CD4T	0.00626824482772747	0.0242715478617912	0.675900357615879
RNF130	chr5:180167023:T:G	Tcruzi	NK	0.000538427380301517	0.0227196420800699	0.742777902488636
RNF130	chr5:180167023:T:G	Tcruzi	CD8T	0.00804938346546224	0.0241110183243051	0.654297624479725
RNF130	chr5:180167023:T:G	Tcruzi	monocyte	-0.0117430870609424	0.0256004815141743	0.601153783467247
RNF130	chr5:180167023:T:G	Tcruzi	B	0.0118272373489781	0.0270363067908877	0.621215532837746
RNF130	chr5:180167023:T:G	Tcruzi	CD4T	0.0118642095458375	0.0283419489063993	0.626458538169377
RNF138	chr18:31994694:C:T	NI	NK	-0.00309664886477876	0.0385146369703445	0.647956868204478
RNF138	chr18:31994694:C:T	NI	CD8T	-0.00328404435762764	0.0414749994817884	0.648076515266449
RNF138	chr18:31994694:C:T	NI	monocyte	0.00433246417176889	0.05120412522134	0.622631335923873
RNF138	chr18:31994694:C:T	NI	B	-0.00550557415542759	0.0426423253176342	0.634636421830405
RNF138	chr18:31994694:C:T	NI	CD4T	-0.00475243161769759	0.0501765221670882	0.633509361375754
RNF138	chr18:31994694:C:T	IAV	NK	-0.000554806442104825	0.035582284380038	0.66411848958877
RNF138	chr18:31994694:C:T	IAV	CD8T	-0.00198807352507793	0.0327526469533231	0.652114099618225
RNF138	chr18:31994694:C:T	IAV	monocyte	-0.00690600557667586	0.0410833700362249	0.625967026343831
RNF138	chr18:31994694:C:T	IAV	B	-0.0108770638192175	0.039125637261832	0.59119141799886
RNF138	chr18:31994694:C:T	IAV	CD4T	-0.00763985908681493	0.0433685199320312	0.621504824371105
RNF138	chr18:31994694:C:T	LPS	NK	-0.00385769360124382	0.0386405291855913	0.637104503933996
RNF138	chr18:31994694:C:T	LPS	CD8T	-0.00397566197124361	0.036902754975148	0.634858130444133
RNF138	chr18:31994694:C:T	LPS	monocyte	0.00670365780629199	0.0512863875606376	0.623701440477154
RNF138	chr18:31994694:C:T	LPS	B	-0.00443175967888858	0.0412873027866371	0.634465729545221
RNF138	chr18:31994694:C:T	LPS	CD4T	-0.00709057525034375	0.0470249188241221	0.623274816489435
RNF138	chr18:31994694:C:T	Tcruzi	NK	-0.00953915353997085	0.0426904948627062	0.606984768398696
RNF138	chr18:31994694:C:T	Tcruzi	CD8T	-0.00337369203357937	0.0400778703777084	0.644818470681496
RNF138	chr18:31994694:C:T	Tcruzi	monocyte	0.00597171597184049	0.0494667831034806	0.636096402086725
RNF138	chr18:31994694:C:T	Tcruzi	B	0.000652403427481274	0.0408689844491978	0.669293193008903
RNF138	chr18:31994694:C:T	Tcruzi	CD4T	-0.000753001052950446	0.047352469074451	0.662161175042392
RNF138	chr18:32007285:A:T	NI	NK	-0.00483135884625556	0.0448844805926611	0.596651136988272
RNF138	chr18:32007285:A:T	NI	CD8T	-0.000902078022203641	0.0464828307809953	0.61050067206105
RNF138	chr18:32007285:A:T	NI	monocyte	0.0420286062260116	0.064579647610244	0.36847694729956
RNF138	chr18:32007285:A:T	NI	B	0.0209272108146113	0.0517417623802636	0.477446089425318
RNF138	chr18:32007285:A:T	NI	CD4T	0.0254857671997801	0.058035499635386	0.461781084904604
RNF138	chr18:32007285:A:T	IAV	NK	-0.0202882535745445	0.0511629841875928	0.502353270294996
RNF138	chr18:32007285:A:T	IAV	CD8T	4.78580009327731e-06	0.03811944153799	0.607228018412888
RNF138	chr18:32007285:A:T	IAV	monocyte	0.0361239904579073	0.0520760069053883	0.376759188690654
RNF138	chr18:32007285:A:T	IAV	B	0.00971110782615341	0.0411442566219695	0.527996888982941
RNF138	chr18:32007285:A:T	IAV	CD4T	0.0321192849340738	0.0552128328414652	0.419018911825012
RNF138	chr18:32007285:A:T	LPS	NK	0.00308814491803822	0.0439966519640868	0.582987246283716
RNF138	chr18:32007285:A:T	LPS	CD8T	0.00210290318412	0.0416598416306994	0.583335010048561
RNF138	chr18:32007285:A:T	LPS	monocyte	0.0624721908514829	0.0794042463835321	0.310510251469172
RNF138	chr18:32007285:A:T	LPS	B	0.0206556860941689	0.0491477108032094	0.465460687724583
RNF138	chr18:32007285:A:T	LPS	CD4T	0.0286878362497933	0.0558841393945265	0.436725090215504
RNF138	chr18:32007285:A:T	Tcruzi	NK	-0.00626705403362166	0.0470134411858245	0.587913627554293
RNF138	chr18:32007285:A:T	Tcruzi	CD8T	-0.00598402622786345	0.0468500934242428	0.59673953973995
RNF138	chr18:32007285:A:T	Tcruzi	monocyte	0.0323075657635414	0.0591417268639088	0.418734204252948
RNF138	chr18:32007285:A:T	Tcruzi	B	0.0174119464259642	0.0477948979181563	0.488117479416671
RNF138	chr18:32007285:A:T	Tcruzi	CD4T	0.0222884067549366	0.0544832831311262	0.476644363053762
RNF138	chr18:32032689:C:G	NI	NK	0.100371363966695	0.0823993932969312	0.115679991246465
RNF138	chr18:32032689:C:G	NI	CD8T	0.0945855259753414	0.0771620453522718	0.124992079399439
RNF138	chr18:32032689:C:G	NI	monocyte	0.0793836609666614	0.0877978409702654	0.195631508838807
RNF138	chr18:32032689:C:G	NI	B	0.0669335456550762	0.0784534669126988	0.208102578282066
RNF138	chr18:32032689:C:G	NI	CD4T	0.0501751121814614	0.0845474226249903	0.285711850191933
RNF138	chr18:32032689:C:G	IAV	NK	0.115633439707565	0.0855806471279736	0.0856509369158676
RNF138	chr18:32032689:C:G	IAV	CD8T	0.0728333401842779	0.0662423479651284	0.14158233077664
RNF138	chr18:32032689:C:G	IAV	monocyte	0.0915803154595894	0.0755601357713887	0.125661478484321
RNF138	chr18:32032689:C:G	IAV	B	0.100794734127055	0.0778729456424764	0.100927578107076
RNF138	chr18:32032689:C:G	IAV	CD4T	0.117209908783642	0.0854162407527188	0.0945801280330819
RNF138	chr18:32032689:C:G	LPS	NK	0.113057320190517	0.0854635976735244	0.0948263577598233
RNF138	chr18:32032689:C:G	LPS	CD8T	0.0818433030777895	0.0701885613441006	0.132834413403212
RNF138	chr18:32032689:C:G	LPS	monocyte	0.102152958753621	0.0925481794525634	0.145171775380576
RNF138	chr18:32032689:C:G	LPS	B	0.10499842550685	0.0838516907006492	0.112496105314824
RNF138	chr18:32032689:C:G	LPS	CD4T	0.0926466350519784	0.0811468423857591	0.144756694033771
RNF138	chr18:32032689:C:G	Tcruzi	NK	0.101453070329718	0.0841857218581377	0.118374359825742
RNF138	chr18:32032689:C:G	Tcruzi	CD8T	0.0827666152667514	0.073219421267901	0.144726247414513
RNF138	chr18:32032689:C:G	Tcruzi	monocyte	0.0810203809896759	0.0877824100110438	0.192634195693621
RNF138	chr18:32032689:C:G	Tcruzi	B	0.0830982494379479	0.0778670657087529	0.153396074108434
RNF138	chr18:32032689:C:G	Tcruzi	CD4T	0.0522785034992725	0.0815605043594722	0.27066243493655
RNF138	chr18:32044988:T:C	NI	NK	0.00477482504077589	0.0248009853195942	0.611224976447143
RNF138	chr18:32044988:T:C	NI	CD8T	0.00274268640839179	0.0243570143182454	0.634113146070048
RNF138	chr18:32044988:T:C	NI	monocyte	-0.0238699916338096	0.0367881980946809	0.43158501199768
RNF138	chr18:32044988:T:C	NI	B	0.0017125889464343	0.0266804264572745	0.651194119354725
RNF138	chr18:32044988:T:C	NI	CD4T	0.00463195682773888	0.0290323010308682	0.615784489118319
RNF138	chr18:32044988:T:C	IAV	NK	0.00352309484374534	0.0226680244497571	0.623734067495783
RNF138	chr18:32044988:T:C	IAV	CD8T	0.00415951650964051	0.0215888535166159	0.611100272692455
RNF138	chr18:32044988:T:C	IAV	monocyte	-0.0228606866852039	0.0302775489335725	0.420630848410211
RNF138	chr18:32044988:T:C	IAV	B	0.0112261104504176	0.0258012937765579	0.538105861578444
RNF138	chr18:32044988:T:C	IAV	CD4T	-0.00397821385425064	0.0255163848583441	0.630401120521553
RNF138	chr18:32044988:T:C	LPS	NK	0.00840054019502572	0.0259090126644567	0.569378920182341
RNF138	chr18:32044988:T:C	LPS	CD8T	0.00836194423744293	0.024332345845977	0.562115103200939
RNF138	chr18:32044988:T:C	LPS	monocyte	-0.0557437692406009	0.0566138085268147	0.269347253563128
RNF138	chr18:32044988:T:C	LPS	B	0.00590534456074821	0.0258156884548901	0.600380515752088
RNF138	chr18:32044988:T:C	LPS	CD4T	0.00618786437198123	0.0274263045091059	0.600020648722295
RNF138	chr18:32044988:T:C	Tcruzi	NK	0.00503806677881099	0.0259194972173593	0.609775591099097
RNF138	chr18:32044988:T:C	Tcruzi	CD8T	0.00699185849461482	0.0245623599736602	0.582557012350885
RNF138	chr18:32044988:T:C	Tcruzi	monocyte	-0.0277230641553961	0.0381592797058269	0.422037098195872
RNF138	chr18:32044988:T:C	Tcruzi	B	-0.00352672240832225	0.0259246962067685	0.634512739917117
RNF138	chr18:32044988:T:C	Tcruzi	CD4T	0.00822946587828341	0.0286651848437767	0.583144973889564
RNF138	chr18:32069992:G:A	NI	NK	0.0173044059503682	0.052514307200915	0.502905447214342
RNF138	chr18:32069992:G:A	NI	CD8T	0.0385728424033247	0.0642688884763365	0.41074750217089
RNF138	chr18:32069992:G:A	NI	monocyte	0.00446049103178065	0.0642010187299353	0.575556432620655
RNF138	chr18:32069992:G:A	NI	B	-0.0111359341966344	0.0588550187840379	0.57377684175703
RNF138	chr18:32069992:G:A	NI	CD4T	0.054805972394342	0.0824688836855934	0.378567965309703
RNF138	chr18:32069992:G:A	IAV	NK	0.00894106306021146	0.0471355180059936	0.545586326621535
RNF138	chr18:32069992:G:A	IAV	CD8T	0.0206108669490782	0.0471582385627337	0.465154296201578
RNF138	chr18:32069992:G:A	IAV	monocyte	-0.0252044809322598	0.0593832494193011	0.482220027801124
RNF138	chr18:32069992:G:A	IAV	B	-0.0109796394764194	0.049713509424806	0.560807178842352
RNF138	chr18:32069992:G:A	IAV	CD4T	0.0234166884243838	0.0571541624325731	0.475355188132481
RNF138	chr18:32069992:G:A	LPS	NK	0.0102016982699539	0.0507281744435518	0.537612389749437
RNF138	chr18:32069992:G:A	LPS	CD8T	0.0288665551319007	0.0545848292786867	0.430986085816055
RNF138	chr18:32069992:G:A	LPS	monocyte	-0.000909246274614872	0.0629096741596048	0.602642458868192
RNF138	chr18:32069992:G:A	LPS	B	-0.00828876217968953	0.0551354329137502	0.580514721033668
RNF138	chr18:32069992:G:A	LPS	CD4T	0.0354085613925033	0.0665152448090684	0.432720081540284
RNF138	chr18:32069992:G:A	Tcruzi	NK	0.00878809354438642	0.052879640696183	0.548144855084464
RNF138	chr18:32069992:G:A	Tcruzi	CD8T	0.0373600915463883	0.0622161864476315	0.408801824450364
RNF138	chr18:32069992:G:A	Tcruzi	monocyte	-0.00865942724639324	0.0619287071292462	0.573676008803249
RNF138	chr18:32069992:G:A	Tcruzi	B	0.00160924610864184	0.0519578302758561	0.601720069395559
RNF138	chr18:32069992:G:A	Tcruzi	CD4T	0.0481204832414622	0.0754828413552385	0.396423175447392
RNF138	chr18:32075062:T:C	NI	NK	0.00950711251830195	0.0347236818709291	0.599828012633066
RNF138	chr18:32075062:T:C	NI	CD8T	0.00777979337149229	0.0340969687853435	0.610783654193967
RNF138	chr18:32075062:T:C	NI	monocyte	0.00363068838691095	0.0418700622289429	0.624549371047195
RNF138	chr18:32075062:T:C	NI	B	0.00345578965615921	0.0354397617966197	0.652399690478754
RNF138	chr18:32075062:T:C	NI	CD4T	0.0108476250280859	0.0413992493508657	0.588093844494085
RNF138	chr18:32075062:T:C	IAV	NK	0.00190621430627919	0.0297561544700002	0.655076590031374
RNF138	chr18:32075062:T:C	IAV	CD8T	0.00286611952133309	0.0277770213120423	0.643507324818368
RNF138	chr18:32075062:T:C	IAV	monocyte	-0.00249601810884018	0.032280775683558	0.66974602595533
RNF138	chr18:32075062:T:C	IAV	B	7.19864367261525e-05	0.0294245631877075	0.676524212261601
RNF138	chr18:32075062:T:C	IAV	CD4T	0.0216453305837122	0.043531907926808	0.523326871686853
RNF138	chr18:32075062:T:C	LPS	NK	0.00712422128934744	0.0329412470658527	0.608700267179866
RNF138	chr18:32075062:T:C	LPS	CD8T	0.00311535675054521	0.0304320068835437	0.636208687206953
RNF138	chr18:32075062:T:C	LPS	monocyte	0.0137980551340226	0.045680080428689	0.571537550184102
RNF138	chr18:32075062:T:C	LPS	B	-0.0016589433240114	0.0341864910280267	0.674419243261071
RNF138	chr18:32075062:T:C	LPS	CD4T	0.0179342604608828	0.0420614245602574	0.543237086288138
RNF138	chr18:32075062:T:C	Tcruzi	NK	0.00524462292808881	0.0340987482068128	0.630693387606997
RNF138	chr18:32075062:T:C	Tcruzi	CD8T	-0.00400748133062671	0.0356379759263103	0.666588095236356
RNF138	chr18:32075062:T:C	Tcruzi	monocyte	0.0042638375448504	0.039965767936751	0.642123138184826
RNF138	chr18:32075062:T:C	Tcruzi	B	-0.00283064263516515	0.0342035007811276	0.666850089888637
RNF138	chr18:32075062:T:C	Tcruzi	CD4T	0.0119506226749501	0.0395659541399189	0.585345501001494
RNF138	chr18:32092365:A:T	NI	NK	-0.0949302119534038	0.051266228691397	0.0248411055120819
RNF138	chr18:32092365:A:T	NI	CD8T	-0.0897931696707179	0.0458395280471068	0.0269266890280346
RNF138	chr18:32092365:A:T	NI	monocyte	0.0126994827135885	0.0526099237958139	0.41844499086697
RNF138	chr18:32092365:A:T	NI	B	-0.0763510885599393	0.0509800568752824	0.0597748676962409
RNF138	chr18:32092365:A:T	NI	CD4T	-0.0897021644027557	0.0515150794046943	0.0432325124634727
RNF138	chr18:32092365:A:T	IAV	NK	-0.0734017970784756	0.043761560520409	0.040736009344116
RNF138	chr18:32092365:A:T	IAV	CD8T	-0.0565380787777607	0.0392648083001191	0.0704326084190439
RNF138	chr18:32092365:A:T	IAV	monocyte	0.0131558160961761	0.0405349100222727	0.384683607799254
RNF138	chr18:32092365:A:T	IAV	B	-0.0708049395197129	0.0438251640377591	0.0451340173077559
RNF138	chr18:32092365:A:T	IAV	CD4T	-0.0633020405339735	0.0442580309422375	0.0790814413146396
RNF138	chr18:32092365:A:T	LPS	NK	-0.0972600449349821	0.0515068443195964	0.022231105395294
RNF138	chr18:32092365:A:T	LPS	CD8T	-0.0902175223258514	0.0459717617435979	0.0212616704807123
RNF138	chr18:32092365:A:T	LPS	monocyte	0.031359664931185	0.0542287529811593	0.293809884683815
RNF138	chr18:32092365:A:T	LPS	B	-0.0759076105741606	0.047753913383488	0.0507954859004527
RNF138	chr18:32092365:A:T	LPS	CD4T	-0.0838407492861362	0.0484114583833866	0.0434604230569261
RNF138	chr18:32092365:A:T	Tcruzi	NK	-0.0887213050971285	0.0508432523091216	0.0334747327280671
RNF138	chr18:32092365:A:T	Tcruzi	CD8T	-0.0902375555522504	0.0452970242461653	0.0242661161426356
RNF138	chr18:32092365:A:T	Tcruzi	monocyte	0.0222605178213278	0.0531090543094312	0.352182134018372
RNF138	chr18:32092365:A:T	Tcruzi	B	-0.0554137616299121	0.0457958112483844	0.108689073281312
RNF138	chr18:32092365:A:T	Tcruzi	CD4T	-0.111735743462234	0.0548077758610725	0.0204478296420216
RNF138	chr18:32118753:C:A	NI	NK	-0.0110598284513089	0.0568380390259589	0.399758707910988
RNF138	chr18:32118753:C:A	NI	CD8T	-0.0748261110628441	0.0574357654069788	0.107968826910851
RNF138	chr18:32118753:C:A	NI	monocyte	-0.0923420905488725	0.07199290525421	0.102676590913888
RNF138	chr18:32118753:C:A	NI	B	-0.0640860385333492	0.0607019088519335	0.151718667631016
RNF138	chr18:32118753:C:A	NI	CD4T	-0.133800194456518	0.0792674210717632	0.0559413170474192
RNF138	chr18:32118753:C:A	IAV	NK	-0.0329880920135127	0.0491428487438607	0.254574471869632
RNF138	chr18:32118753:C:A	IAV	CD8T	-0.0502967648044386	0.0481514199737488	0.150908223574451
RNF138	chr18:32118753:C:A	IAV	monocyte	-0.0578231819987391	0.0527861963023087	0.148837969009852
RNF138	chr18:32118753:C:A	IAV	B	-0.0515167956312237	0.0502319673412123	0.160320457360265
RNF138	chr18:32118753:C:A	IAV	CD4T	-0.117473196271012	0.0698467374462352	0.0566308208759864
RNF138	chr18:32118753:C:A	LPS	NK	-0.0467030319331834	0.0535252744989509	0.197648700384345
RNF138	chr18:32118753:C:A	LPS	CD8T	-0.0504363456748566	0.0506016736277522	0.165800070260661
RNF138	chr18:32118753:C:A	LPS	monocyte	-0.0797954382936112	0.0688980504069078	0.129498101953942
RNF138	chr18:32118753:C:A	LPS	B	-0.0747394564157126	0.0605466600131479	0.113102842055146
RNF138	chr18:32118753:C:A	LPS	CD4T	-0.123309683845055	0.0730777295003044	0.0577215543608581
RNF138	chr18:32118753:C:A	Tcruzi	NK	-0.0353873689394164	0.0552504070680988	0.26291696656771
RNF138	chr18:32118753:C:A	Tcruzi	CD8T	-0.0717411517478168	0.0557354544275516	0.109639976734436
RNF138	chr18:32118753:C:A	Tcruzi	monocyte	-0.100649744062256	0.0755883668435738	0.0913887246181678
RNF138	chr18:32118753:C:A	Tcruzi	B	-0.0608177013112718	0.0573256941491711	0.150276631461805
RNF138	chr18:32118753:C:A	Tcruzi	CD4T	-0.119541514306655	0.0728617423703127	0.0622012217528424
RNF138	chr18:32155787:T:C	NI	NK	0.000830090963354047	0.0513747607128938	0.63911528884091
RNF138	chr18:32155787:T:C	NI	CD8T	0.00224090273617763	0.0568943909110673	0.632074648741122
RNF138	chr18:32155787:T:C	NI	monocyte	-0.0227617634309499	0.0734941797716292	0.516627114927899
RNF138	chr18:32155787:T:C	NI	B	-0.0153663316516184	0.0596314366693665	0.562631565515816
RNF138	chr18:32155787:T:C	NI	CD4T	0.005005888237921	0.0697758185616993	0.614509526535592
RNF138	chr18:32155787:T:C	IAV	NK	0.00244600946926972	0.0478236084534848	0.629807290290831
RNF138	chr18:32155787:T:C	IAV	CD8T	-0.00355775946149645	0.0439440612809083	0.618889598191846
RNF138	chr18:32155787:T:C	IAV	monocyte	-0.0230845979679574	0.0616780624040843	0.520135493084696
RNF138	chr18:32155787:T:C	IAV	B	-0.00838886955524689	0.04840720790343	0.587515592243603
RNF138	chr18:32155787:T:C	IAV	CD4T	0.0062727174176482	0.0595098828950578	0.613721311136525
RNF138	chr18:32155787:T:C	LPS	NK	-0.00106131253658022	0.0513350160648773	0.628793189632631
RNF138	chr18:32155787:T:C	LPS	CD8T	-0.00262210825686469	0.0496960988649604	0.621082086073844
RNF138	chr18:32155787:T:C	LPS	monocyte	-0.0312154660655372	0.0788896470555674	0.494973547334196
RNF138	chr18:32155787:T:C	LPS	B	-0.0167637312442441	0.0592856455271304	0.549026430476868
RNF138	chr18:32155787:T:C	LPS	CD4T	0.00747030165033645	0.0658861482320478	0.607477246253517
RNF138	chr18:32155787:T:C	Tcruzi	NK	0.00020901170010327	0.0530669780535271	0.639774283379044
RNF138	chr18:32155787:T:C	Tcruzi	CD8T	0.000546126490358912	0.054823934663939	0.638330609399012
RNF138	chr18:32155787:T:C	Tcruzi	monocyte	-0.0186527720968065	0.0693921772494942	0.549057538213328
RNF138	chr18:32155787:T:C	Tcruzi	B	-0.0149456398576696	0.0567898496622815	0.559036673822284
RNF138	chr18:32155787:T:C	Tcruzi	CD4T	0.0045988069379013	0.0659243324916276	0.621649769434841
RNF138	chr18:32155837:T:C	NI	NK	0.0257578708740577	0.0769483880053674	0.465001283297422
RNF138	chr18:32155837:T:C	NI	CD8T	0.00152123500135522	0.077201966978548	0.564839120031943
RNF138	chr18:32155837:T:C	NI	monocyte	0.0919237997561264	0.121852765931912	0.287264363519156
RNF138	chr18:32155837:T:C	NI	B	0.0446785705260483	0.0889448147257108	0.402191100654347
RNF138	chr18:32155837:T:C	NI	CD4T	-0.0311172555093893	0.104736556297396	0.493943339725261
RNF138	chr18:32155837:T:C	IAV	NK	0.0373596761373528	0.0774173735003287	0.411119551348102
RNF138	chr18:32155837:T:C	IAV	CD8T	0.00893366663060615	0.0631794137049923	0.523614712445804
RNF138	chr18:32155837:T:C	IAV	monocyte	0.0760848721328432	0.0979545487787112	0.298115010607196
RNF138	chr18:32155837:T:C	IAV	B	0.0503262459215349	0.0821727815539006	0.359721691453957
RNF138	chr18:32155837:T:C	IAV	CD4T	0.0339205564737861	0.0847153903401932	0.445819346289724
RNF138	chr18:32155837:T:C	LPS	NK	0.0219379346937318	0.0746968701076895	0.471974922823848
RNF138	chr18:32155837:T:C	LPS	CD8T	0.0163269092255571	0.0698112020550396	0.495210754354719
RNF138	chr18:32155837:T:C	LPS	monocyte	0.0806338666882097	0.113084799267494	0.313189458106782
RNF138	chr18:32155837:T:C	LPS	B	0.0497100171741634	0.0884833120797386	0.378188716914994
RNF138	chr18:32155837:T:C	LPS	CD4T	0.0189893157451808	0.0860151034680121	0.501539041977023
RNF138	chr18:32155837:T:C	Tcruzi	NK	0.0176672537969378	0.0769010613890782	0.495785180828256
RNF138	chr18:32155837:T:C	Tcruzi	CD8T	0.00423273791827681	0.0740809708471634	0.552824872641439
RNF138	chr18:32155837:T:C	Tcruzi	monocyte	0.0729148576476734	0.106648977945257	0.330524897450813
RNF138	chr18:32155837:T:C	Tcruzi	B	0.0380590939115658	0.0813337177409193	0.412870590217234
RNF138	chr18:32155837:T:C	Tcruzi	CD4T	-0.0212856496162715	0.0950265456415254	0.525416623949882
RNF138	chr18:32208144:G:A	NI	NK	0.00720160906811807	0.0233625274038151	0.646886776870856
RNF138	chr18:32208144:G:A	NI	CD8T	0.00997140608576947	0.0255129601544244	0.622440903104815
RNF138	chr18:32208144:G:A	NI	monocyte	0.00676628842568893	0.03087373201289	0.63515636196101
RNF138	chr18:32208144:G:A	NI	B	0.00150852657968404	0.023515706987144	0.715557251552678
RNF138	chr18:32208144:G:A	NI	CD4T	0.0105963199592574	0.0304429126501939	0.620734439306396
RNF138	chr18:32208144:G:A	IAV	NK	0.00286527451836828	0.020178517573788	0.689524991160441
RNF138	chr18:32208144:G:A	IAV	CD8T	0.00571534873311244	0.0196752891552984	0.649820110899606
RNF138	chr18:32208144:G:A	IAV	monocyte	0.00011312207931963	0.021771638031506	0.729171598942588
RNF138	chr18:32208144:G:A	IAV	B	-0.000889063109387946	0.0200502958696849	0.736381831228843
RNF138	chr18:32208144:G:A	IAV	CD4T	0.00630291730526577	0.0240138307543901	0.657988665488493
RNF138	chr18:32208144:G:A	LPS	NK	0.00954218333915272	0.0248599695911802	0.600002071401029
RNF138	chr18:32208144:G:A	LPS	CD8T	0.0109330744382058	0.0245621763254445	0.580033010172574
RNF138	chr18:32208144:G:A	LPS	monocyte	0.00986719579215765	0.0313715187912118	0.607355296242747
RNF138	chr18:32208144:G:A	LPS	B	0.00166128481713906	0.0242083806768835	0.691132973629287
RNF138	chr18:32208144:G:A	LPS	CD4T	0.0152754071841919	0.0313634105572161	0.566321677563887
RNF138	chr18:32208144:G:A	Tcruzi	NK	0.00532438911777514	0.0232351566638769	0.665135650812329
RNF138	chr18:32208144:G:A	Tcruzi	CD8T	0.00578226719336608	0.0227348873288973	0.656928151229644
RNF138	chr18:32208144:G:A	Tcruzi	monocyte	0.00579807010626773	0.0281151827662742	0.669709661495461
RNF138	chr18:32208144:G:A	Tcruzi	B	-0.000356747064933295	0.0225285272797045	0.732147392696626
RNF138	chr18:32208144:G:A	Tcruzi	CD4T	0.0112700891884165	0.0290673046565381	0.620925455510812
RNF138	chr18:32217515:C:T	NI	NK	0.0183149587120964	0.039701836633364	0.505426752760095
RNF138	chr18:32217515:C:T	NI	CD8T	0.016430633827153	0.0399614429908556	0.526298216516062
RNF138	chr18:32217515:C:T	NI	monocyte	-0.0458902593135456	0.0610292971124575	0.346722775421909
RNF138	chr18:32217515:C:T	NI	B	-0.00821107627350765	0.0382370335802546	0.584687903383537
RNF138	chr18:32217515:C:T	NI	CD4T	-0.00668155320103162	0.0435001817184608	0.600842232615724
RNF138	chr18:32217515:C:T	IAV	NK	0.0163013708292433	0.0364584292839615	0.51101865509439
RNF138	chr18:32217515:C:T	IAV	CD8T	0.0128343375502059	0.0325378214454402	0.529077494822604
RNF138	chr18:32217515:C:T	IAV	monocyte	-0.0185587765117904	0.0375382170111824	0.488608052093003
RNF138	chr18:32217515:C:T	IAV	B	-0.00914148945277606	0.0327291343475918	0.565097362856462
RNF138	chr18:32217515:C:T	IAV	CD4T	-0.00292023018639536	0.0362392660778861	0.630531960940081
RNF138	chr18:32217515:C:T	LPS	NK	0.0175586758034411	0.0392622648080663	0.507056509823562
RNF138	chr18:32217515:C:T	LPS	CD8T	0.0119608790327959	0.0345532096095767	0.542401650404153
RNF138	chr18:32217515:C:T	LPS	monocyte	-0.0280538813406913	0.0502437084736451	0.453073762272138
RNF138	chr18:32217515:C:T	LPS	B	-0.00865603518206981	0.0367588596780335	0.573936573426772
RNF138	chr18:32217515:C:T	LPS	CD4T	-0.0048944098593057	0.0398633010565434	0.613722172554798
RNF138	chr18:32217515:C:T	Tcruzi	NK	0.0185355097848474	0.0410145883334987	0.506945795929146
RNF138	chr18:32217515:C:T	Tcruzi	CD8T	0.0187689029010853	0.0406907022874362	0.506950247672386
RNF138	chr18:32217515:C:T	Tcruzi	monocyte	-0.0323751767346894	0.0527637873441348	0.439944769721084
RNF138	chr18:32217515:C:T	Tcruzi	B	-0.0113745500013245	0.0373561158885185	0.555710203515192
RNF138	chr18:32217515:C:T	Tcruzi	CD4T	-0.00231583249376675	0.0403110932956468	0.636556430406723
RNF144B	chr6:18296945:G:A	NI	NK	0.0237283410259136	0.0639847636720911	0.354133687980109
RNF144B	chr6:18296945:G:A	NI	CD8T	0.0994603370617552	0.0677917118662324	0.0674259665735451
RNF144B	chr6:18296945:G:A	NI	monocyte	-0.0168276777188013	0.0586799686190249	0.39003270005558
RNF144B	chr6:18296945:G:A	NI	B	-0.103447408764845	0.0778583218853512	0.0878549897399733
RNF144B	chr6:18296945:G:A	NI	CD4T	0.17763554682314	0.08699752272052	0.0198811970694046
RNF144B	chr6:18296945:G:A	IAV	NK	-0.0230180071047312	0.0647898134802622	0.381976433148998
RNF144B	chr6:18296945:G:A	IAV	CD8T	0.0340339970459005	0.0566349609280319	0.268524106154842
RNF144B	chr6:18296945:G:A	IAV	monocyte	-0.0526383079310897	0.0563228867851281	0.177479133067442
RNF144B	chr6:18296945:G:A	IAV	B	-0.117561248800869	0.077016580667859	0.0537504417501294
RNF144B	chr6:18296945:G:A	IAV	CD4T	0.151046396752378	0.081621615347718	0.0263475007035124
RNF144B	chr6:18296945:G:A	LPS	NK	-0.0109257700162232	0.067109571380917	0.455848884721512
RNF144B	chr6:18296945:G:A	LPS	CD8T	0.0362666213861844	0.0614293569105481	0.267912523769075
RNF144B	chr6:18296945:G:A	LPS	monocyte	-0.0313545447180301	0.0603607326424141	0.305633842216667
RNF144B	chr6:18296945:G:A	LPS	B	-0.120861199234994	0.080990077924342	0.0614440419823904
RNF144B	chr6:18296945:G:A	LPS	CD4T	0.149930741541722	0.0805411071689533	0.0291752379835875
RNF144B	chr6:18296945:G:A	Tcruzi	NK	0.0423667874677941	0.0681999934740785	0.267907506797517
RNF144B	chr6:18296945:G:A	Tcruzi	CD8T	0.0877080529568799	0.0654735101558169	0.0864761248742244
RNF144B	chr6:18296945:G:A	Tcruzi	monocyte	0.00823360505914483	0.065629929089964	0.463893591537785
RNF144B	chr6:18296945:G:A	Tcruzi	B	-0.115929496229001	0.0777723302139133	0.0613988195290886
RNF144B	chr6:18296945:G:A	Tcruzi	CD4T	0.120332054643839	0.07385218984898	0.0519398737024193
RNF144B	chr6:18327074:G:A	NI	NK	0.0280639012674316	0.0968363470167965	0.386214227414181
RNF144B	chr6:18327074:G:A	NI	CD8T	0.026106098100713	0.0952529933150819	0.392443401086843
RNF144B	chr6:18327074:G:A	NI	monocyte	0.00268912429333446	0.0713127715332185	0.484766384387778
RNF144B	chr6:18327074:G:A	NI	B	0.857894144246633	0.102663507793061	1.42920228257721e-17
RNF144B	chr6:18327074:G:A	NI	CD4T	-0.0990054608047988	0.103192505768195	0.168592769108744
RNF144B	chr6:18327074:G:A	IAV	NK	0.00923242885155666	0.0971506774862781	0.462251478037253
RNF144B	chr6:18327074:G:A	IAV	CD8T	-0.0185993065473299	0.0960669895956385	0.423054850705767
RNF144B	chr6:18327074:G:A	IAV	monocyte	0.113036268614175	0.0721029948282935	0.0584635476319936
RNF144B	chr6:18327074:G:A	IAV	B	0.665619956008169	0.0948791785395392	8.66464612157244e-13
RNF144B	chr6:18327074:G:A	IAV	CD4T	-0.0384798516287705	0.101015113138637	0.35159336816227
RNF144B	chr6:18327074:G:A	LPS	NK	-0.081972986001326	0.0997123731604753	0.20554767621135
RNF144B	chr6:18327074:G:A	LPS	CD8T	-0.0939869823480962	0.097193650030569	0.166585630506248
RNF144B	chr6:18327074:G:A	LPS	monocyte	0.291049791593396	0.0727644484630341	3.09072379571456e-05
RNF144B	chr6:18327074:G:A	LPS	B	0.824597096377173	0.0992915230012479	2.71840262298551e-17
RNF144B	chr6:18327074:G:A	LPS	CD4T	-0.192566209151952	0.100712419104959	0.0276209819042088
RNF144B	chr6:18327074:G:A	Tcruzi	NK	-0.103166271626171	0.107070794100934	0.167470182524348
RNF144B	chr6:18327074:G:A	Tcruzi	CD8T	-0.0707333225144752	0.097199232621172	0.233332427376785
RNF144B	chr6:18327074:G:A	Tcruzi	monocyte	0.117906241848253	0.0916913938345815	0.099152190866541
RNF144B	chr6:18327074:G:A	Tcruzi	B	0.801752433268654	0.0993267112548283	1.92192036567964e-16
RNF144B	chr6:18327074:G:A	Tcruzi	CD4T	-0.0468889439279145	0.100465583902002	0.320245753151471
RNF144B	chr6:18330550:T:C	NI	NK	-0.0298610886428596	0.0623484434933305	0.316392071075343
RNF144B	chr6:18330550:T:C	NI	CD8T	-0.00999347594896792	0.0605884954616403	0.433270992271479
RNF144B	chr6:18330550:T:C	NI	monocyte	0.0583593605863748	0.0459779658730474	0.102313806017567
RNF144B	chr6:18330550:T:C	NI	B	0.474268769266309	0.0667367256019296	2.13849402993769e-13
RNF144B	chr6:18330550:T:C	NI	CD4T	-0.0106327062436506	0.0655999437735765	0.434891315266683
RNF144B	chr6:18330550:T:C	IAV	NK	0.103560041386018	0.0651213656585676	0.0522902036904681
RNF144B	chr6:18330550:T:C	IAV	CD8T	-0.0427756340140788	0.0607019616183528	0.240006902654354
RNF144B	chr6:18330550:T:C	IAV	monocyte	0.104391523543441	0.0453476034086363	0.0107608371161018
RNF144B	chr6:18330550:T:C	IAV	B	0.32632494256458	0.0611527188494638	6.97037325874182e-08
RNF144B	chr6:18330550:T:C	IAV	CD4T	-0.100365901195992	0.0656474667894281	0.061091044299174
RNF144B	chr6:18330550:T:C	LPS	NK	-0.0420587407960462	0.0648227436341629	0.258887728136924
RNF144B	chr6:18330550:T:C	LPS	CD8T	-0.0354595377741323	0.0626575441529517	0.285486663620761
RNF144B	chr6:18330550:T:C	LPS	monocyte	0.301020222971326	0.0454506328523273	9.94435572354312e-12
RNF144B	chr6:18330550:T:C	LPS	B	0.424419168127215	0.0641744451202445	2.96233945018934e-11
RNF144B	chr6:18330550:T:C	LPS	CD4T	-0.0594509897859776	0.0641989811082307	0.176830840818647
RNF144B	chr6:18330550:T:C	Tcruzi	NK	-0.0653611133154736	0.0696915114074381	0.173225692324829
RNF144B	chr6:18330550:T:C	Tcruzi	CD8T	-0.0401206096580076	0.0622755066431113	0.259329761151128
RNF144B	chr6:18330550:T:C	Tcruzi	monocyte	0.0736432275932435	0.0584860402278165	0.104236331309843
RNF144B	chr6:18330550:T:C	Tcruzi	B	0.484060498658216	0.0664941334414328	7.81970443723465e-15
RNF144B	chr6:18330550:T:C	Tcruzi	CD4T	-0.0404804512425175	0.0641251293408744	0.263789431322845
RNF144B	chr6:18347725:C:T	NI	NK	-0.00327224378750703	0.0473125605266249	0.596095876046114
RNF144B	chr6:18347725:C:T	NI	CD8T	-0.0243194157710411	0.0565349745151494	0.486189842322217
RNF144B	chr6:18347725:C:T	NI	monocyte	0.000461422408491089	0.0544833318618282	0.60711343275602
RNF144B	chr6:18347725:C:T	NI	B	-0.0207697472294628	0.055799156979831	0.506347319355861
RNF144B	chr6:18347725:C:T	NI	CD4T	-0.0452359374952314	0.0790889496848618	0.427277182226768
RNF144B	chr6:18347725:C:T	IAV	NK	-0.00747075097701631	0.0439778509664464	0.567947061986969
RNF144B	chr6:18347725:C:T	IAV	CD8T	-0.0119122382652044	0.041417872733907	0.530163703038182
RNF144B	chr6:18347725:C:T	IAV	monocyte	-0.00457996056616574	0.0449242798877033	0.597246382497851
RNF144B	chr6:18347725:C:T	IAV	B	-0.0155592730075709	0.0471212988690837	0.519318569745699
RNF144B	chr6:18347725:C:T	IAV	CD4T	-0.0525238703935781	0.0816545319971925	0.39930835850033
RNF144B	chr6:18347725:C:T	LPS	NK	-0.00316490064661502	0.047865306820295	0.591616938628059
RNF144B	chr6:18347725:C:T	LPS	CD8T	-0.0193651907625457	0.048814362471217	0.492336416197791
RNF144B	chr6:18347725:C:T	LPS	monocyte	-0.00282643210485572	0.0532192969381468	0.600103030961813
RNF144B	chr6:18347725:C:T	LPS	B	-0.0227879995261618	0.0564788928142626	0.491765918678723
RNF144B	chr6:18347725:C:T	LPS	CD4T	-0.0480145979820618	0.078703103578602	0.415543758073238
RNF144B	chr6:18347725:C:T	Tcruzi	NK	-0.00712102277072504	0.0487038186800341	0.572999426409236
RNF144B	chr6:18347725:C:T	Tcruzi	CD8T	-0.0240802257650271	0.0548945928461633	0.481541120065811
RNF144B	chr6:18347725:C:T	Tcruzi	monocyte	-0.0049597298060124	0.0531158908940908	0.594107687843615
RNF144B	chr6:18347725:C:T	Tcruzi	B	-0.0153713518738297	0.0509678983625721	0.52600768719565
RNF144B	chr6:18347725:C:T	Tcruzi	CD4T	-0.049379164731429	0.0801439647606647	0.41546687532515
RNF144B	chr6:18353412:G:A	NI	NK	0.0405339365994624	0.0982352454957453	0.348232256556932
RNF144B	chr6:18353412:G:A	NI	CD8T	-0.05684996677251	0.0952815576330001	0.274970559123789
RNF144B	chr6:18353412:G:A	NI	monocyte	0.144319966553728	0.0846995585061201	0.0449276590481393
RNF144B	chr6:18353412:G:A	NI	B	-0.240342228111743	0.109080173095131	0.0144697183168034
RNF144B	chr6:18353412:G:A	NI	CD4T	-0.0647220325191386	0.107675827531279	0.273074377085349
RNF144B	chr6:18353412:G:A	IAV	NK	-0.0409291925009262	0.0941741619083087	0.33224907332536
RNF144B	chr6:18353412:G:A	IAV	CD8T	-0.118303659690304	0.0956906116390936	0.101126967669996
RNF144B	chr6:18353412:G:A	IAV	monocyte	0.0650393990711341	0.0780208597072813	0.205304995806417
RNF144B	chr6:18353412:G:A	IAV	B	-0.23467247562517	0.103449804360964	0.011282681727019
RNF144B	chr6:18353412:G:A	IAV	CD4T	-0.171491019761946	0.106232319717978	0.0497825452159413
RNF144B	chr6:18353412:G:A	LPS	NK	0.0653890041414211	0.106578700113635	0.279673870890322
RNF144B	chr6:18353412:G:A	LPS	CD8T	-0.0615763822294965	0.0943379992841284	0.254820067984978
RNF144B	chr6:18353412:G:A	LPS	monocyte	-0.240982854073509	0.0965109221415019	0.00504668327397673
RNF144B	chr6:18353412:G:A	LPS	B	-0.257637723601918	0.109509274642213	0.0104116928560787
RNF144B	chr6:18353412:G:A	LPS	CD4T	-0.120392866869309	0.105780780865363	0.127292143821409
RNF144B	chr6:18353412:G:A	Tcruzi	NK	-0.0406954660333385	0.104376787444874	0.352713236033744
RNF144B	chr6:18353412:G:A	Tcruzi	CD8T	-0.000113045233747224	0.0965698638299065	0.491223334744808
RNF144B	chr6:18353412:G:A	Tcruzi	monocyte	0.143373826677456	0.100184721000539	0.0736007442677151
RNF144B	chr6:18353412:G:A	Tcruzi	B	-0.25585483208955	0.107572593413284	0.0093705381825343
RNF144B	chr6:18353412:G:A	Tcruzi	CD4T	-0.0402692238021607	0.103757769863134	0.344717076205429
RNF144B	chr6:18396375:A:T	NI	NK	-0.00963932810212465	0.0498539717521959	0.654491789165788
RNF144B	chr6:18396375:A:T	NI	CD8T	0.00840690953664969	0.0488967509333429	0.636156148039861
RNF144B	chr6:18396375:A:T	NI	monocyte	0.0247297254107422	0.0517200421727661	0.538708223519919
RNF144B	chr6:18396375:A:T	NI	B	0.0479222693822609	0.0688370977831701	0.470156487353667
RNF144B	chr6:18396375:A:T	NI	CD4T	0.0256347985516026	0.0611531374196381	0.563601578020518
RNF144B	chr6:18396375:A:T	IAV	NK	0.0109280249103677	0.045411965199316	0.619748076430785
RNF144B	chr6:18396375:A:T	IAV	CD8T	0.00265607075097182	0.0412218072805078	0.66672124245562
RNF144B	chr6:18396375:A:T	IAV	monocyte	0.0263284988442478	0.0471967573645728	0.515472011786955
RNF144B	chr6:18396375:A:T	IAV	B	0.0217975957268571	0.0491584366709895	0.550680037780567
RNF144B	chr6:18396375:A:T	IAV	CD4T	0.0155027408301418	0.0524940830286496	0.598947644817353
RNF144B	chr6:18396375:A:T	LPS	NK	-0.00382766981581915	0.04873319608494	0.689156460959637
RNF144B	chr6:18396375:A:T	LPS	CD8T	0.0263007564220347	0.051252241063248	0.531021702780781
RNF144B	chr6:18396375:A:T	LPS	monocyte	0.204464565222548	0.108093818839467	0.03244238995649
RNF144B	chr6:18396375:A:T	LPS	B	0.0406151281495633	0.0625370427903018	0.484480359406431
RNF144B	chr6:18396375:A:T	LPS	CD4T	0.0267086115159722	0.0587279336000104	0.550293594393269
RNF144B	chr6:18396375:A:T	Tcruzi	NK	-0.00280949395525941	0.049558104152353	0.693509754049786
RNF144B	chr6:18396375:A:T	Tcruzi	CD8T	0.0185057263219479	0.0496177098468827	0.578517000052408
RNF144B	chr6:18396375:A:T	Tcruzi	monocyte	0.0444233188383312	0.0617141273963863	0.466149837228172
RNF144B	chr6:18396375:A:T	Tcruzi	B	0.0467940429770437	0.0662051230656786	0.465969331767697
RNF144B	chr6:18396375:A:T	Tcruzi	CD4T	0.0207939767918149	0.0565712661905469	0.579189337857285
RNF144B	chr6:18408772:T:A	NI	NK	0.0769118591464201	0.0558833078671443	0.0753557155148615
RNF144B	chr6:18408772:T:A	NI	CD8T	0.128341092355838	0.0596564222700376	0.0120485698606301
RNF144B	chr6:18408772:T:A	NI	monocyte	0.0731453509412524	0.0519095440170095	0.0805082522987526
RNF144B	chr6:18408772:T:A	NI	B	0.106993669170765	0.0622831428067801	0.0357080837519937
RNF144B	chr6:18408772:T:A	NI	CD4T	0.141158176927839	0.0669243914913881	0.0169662941775352
RNF144B	chr6:18408772:T:A	IAV	NK	0.0637575496344995	0.0526771765832961	0.104096705989042
RNF144B	chr6:18408772:T:A	IAV	CD8T	0.0456774526994377	0.0496805388856374	0.163624472233413
RNF144B	chr6:18408772:T:A	IAV	monocyte	0.0726517295374577	0.0469179992217232	0.0596234555757417
RNF144B	chr6:18408772:T:A	IAV	B	0.0872371595547642	0.0552561913652106	0.048402643504843
RNF144B	chr6:18408772:T:A	IAV	CD4T	0.116562163682572	0.059802848445878	0.0249280982788106
RNF144B	chr6:18408772:T:A	LPS	NK	0.0488438307084372	0.0562410362123885	0.179513111595012
RNF144B	chr6:18408772:T:A	LPS	CD8T	0.0895035027601275	0.0523174021571376	0.0401012459489849
RNF144B	chr6:18408772:T:A	LPS	monocyte	0.158577848198863	0.061398943720957	0.00252921330853083
RNF144B	chr6:18408772:T:A	LPS	B	0.10486478816508	0.0606728191942247	0.0358544891935751
RNF144B	chr6:18408772:T:A	LPS	CD4T	0.169263862125356	0.0707437827856205	0.00593799860325429
RNF144B	chr6:18408772:T:A	Tcruzi	NK	0.0429816695253966	0.0590718109512215	0.215601163250466
RNF144B	chr6:18408772:T:A	Tcruzi	CD8T	0.132682424258453	0.0611352558646036	0.00961942600998046
RNF144B	chr6:18408772:T:A	Tcruzi	monocyte	0.066189319234802	0.0568605209394255	0.119651775289994
RNF144B	chr6:18408772:T:A	Tcruzi	B	0.104804958163497	0.059856053774635	0.0320091421191475
RNF144B	chr6:18408772:T:A	Tcruzi	CD4T	0.125617322332398	0.0629638256427088	0.0238405841745675
RNF144B	chr6:18415386:G:A	NI	NK	-0.00315783844142954	0.0524070173361767	0.47029687017996
RNF144B	chr6:18415386:G:A	NI	CD8T	-0.0538498513220562	0.0515489838905928	0.146130455376151
RNF144B	chr6:18415386:G:A	NI	monocyte	-0.222517598205594	0.0426031236516046	1.50105849860971e-07
RNF144B	chr6:18415386:G:A	NI	B	-0.229403901809701	0.0590204516007908	2.07556955453825e-05
RNF144B	chr6:18415386:G:A	NI	CD4T	-0.0799630918742842	0.0584407899829446	0.0838341969889562
RNF144B	chr6:18415386:G:A	IAV	NK	0.00196910758404016	0.0512152700239625	0.491612345126667
RNF144B	chr6:18415386:G:A	IAV	CD8T	-0.00468120011936788	0.04798494696533	0.454229818955672
RNF144B	chr6:18415386:G:A	IAV	monocyte	-0.212187344543181	0.0409606543733129	1.12390642237337e-07
RNF144B	chr6:18415386:G:A	IAV	B	-0.135988748244456	0.051472843028036	0.0047555593726013
RNF144B	chr6:18415386:G:A	IAV	CD4T	-0.0164552367044958	0.0551866100089486	0.376613794213111
RNF144B	chr6:18415386:G:A	LPS	NK	-0.018746266037307	0.0528086647292034	0.356726919439692
RNF144B	chr6:18415386:G:A	LPS	CD8T	-0.0343427576283767	0.0499101385709461	0.242088606197384
RNF144B	chr6:18415386:G:A	LPS	monocyte	-0.306662002379239	0.0435049338093924	1.24344978758018e-13
RNF144B	chr6:18415386:G:A	LPS	B	-0.241940798784943	0.0585769192126163	4.09816308921673e-06
RNF144B	chr6:18415386:G:A	LPS	CD4T	-0.0205581573815385	0.0566274995515913	0.353312319945879
RNF144B	chr6:18415386:G:A	Tcruzi	NK	-0.0375173483387794	0.0557907816742666	0.248604138485304
RNF144B	chr6:18415386:G:A	Tcruzi	CD8T	-0.0375376885345254	0.0512438353993091	0.228973343019904
RNF144B	chr6:18415386:G:A	Tcruzi	monocyte	-0.239334246018791	0.0499327550163178	1.57542597101212e-06
RNF144B	chr6:18415386:G:A	Tcruzi	B	-0.207209653500255	0.0552939611048087	5.81686119360825e-05
RNF144B	chr6:18415386:G:A	Tcruzi	CD4T	-0.0218930934320922	0.0564143798316245	0.343769409706548
RNF144B	chr6:18428467:C:G	NI	NK	-0.00179211506511171	0.0834659591858141	0.557030030361734
RNF144B	chr6:18428467:C:G	NI	CD8T	0.006724572329031	0.0903076773955204	0.521840542578095
RNF144B	chr6:18428467:C:G	NI	monocyte	0.0697094645750657	0.100995848762016	0.301998121740407
RNF144B	chr6:18428467:C:G	NI	B	0.118270428309258	0.141029499430549	0.241638158759287
RNF144B	chr6:18428467:C:G	NI	CD4T	0.0361901655130927	0.11064722487853	0.436303843822545
RNF144B	chr6:18428467:C:G	IAV	NK	-0.0180175000838219	0.0842058900362708	0.51345770708353
RNF144B	chr6:18428467:C:G	IAV	CD8T	-0.0355417628002892	0.0914431885860877	0.45000881757879
RNF144B	chr6:18428467:C:G	IAV	monocyte	0.0763876718948732	0.0967880900656506	0.274721371703279
RNF144B	chr6:18428467:C:G	IAV	B	0.10074168102443	0.121744357098748	0.243572368715085
RNF144B	chr6:18428467:C:G	IAV	CD4T	0.0321757029417358	0.0959794303617525	0.435535397902636
RNF144B	chr6:18428467:C:G	LPS	NK	-0.00849832685955631	0.0860426811669102	0.549396967833852
RNF144B	chr6:18428467:C:G	LPS	CD8T	-0.00393016202570471	0.0819624924510666	0.556174834125893
RNF144B	chr6:18428467:C:G	LPS	monocyte	0.0760228591735564	0.10519938679609	0.294483811726625
RNF144B	chr6:18428467:C:G	LPS	B	0.125297329154463	0.146484915254043	0.230661224310702
RNF144B	chr6:18428467:C:G	LPS	CD4T	0.0343145223786974	0.104459305166042	0.435583562868743
RNF144B	chr6:18428467:C:G	Tcruzi	NK	-0.0145813463569653	0.0901578538980572	0.528505890339765
RNF144B	chr6:18428467:C:G	Tcruzi	CD8T	-0.00140507700645894	0.0887573131744256	0.547987262986168
RNF144B	chr6:18428467:C:G	Tcruzi	monocyte	0.0742250154863737	0.104728469040053	0.301709249316646
RNF144B	chr6:18428467:C:G	Tcruzi	B	0.120238657310631	0.141004991278522	0.232033413200145
RNF144B	chr6:18428467:C:G	Tcruzi	CD4T	0.0379400862763262	0.105008782200893	0.428626836306925
RNF144B	chr6:18429496:T:C	NI	NK	0.000633206387828853	0.04619759393095	0.567410613273552
RNF144B	chr6:18429496:T:C	NI	CD8T	0.0114303172324975	0.0497471486002013	0.498035869855992
RNF144B	chr6:18429496:T:C	NI	monocyte	0.056079916236996	0.0619276815754423	0.259037952230819
RNF144B	chr6:18429496:T:C	NI	B	0.0361524328178995	0.0572361687497209	0.358336429245576
RNF144B	chr6:18429496:T:C	NI	CD4T	0.0158342926864774	0.0608859807331787	0.483011761215274
RNF144B	chr6:18429496:T:C	IAV	NK	0.00471538689972245	0.0428868621529944	0.535892174033164
RNF144B	chr6:18429496:T:C	IAV	CD8T	0.0125633764934016	0.0402618781072573	0.472497734250271
RNF144B	chr6:18429496:T:C	IAV	monocyte	0.0480836249219965	0.053317779553525	0.271623125214077
RNF144B	chr6:18429496:T:C	IAV	B	0.0273303104677419	0.0480103828495095	0.378678557310297
RNF144B	chr6:18429496:T:C	IAV	CD4T	0.00930639778812012	0.0524197347298602	0.512138190154841
RNF144B	chr6:18429496:T:C	LPS	NK	-0.00820908534440131	0.0498265262801828	0.55185117044515
RNF144B	chr6:18429496:T:C	LPS	CD8T	0.00902578539938214	0.0440954990376821	0.502089743758094
RNF144B	chr6:18429496:T:C	LPS	monocyte	0.0772434616265582	0.0739828580054088	0.213131625806898
RNF144B	chr6:18429496:T:C	LPS	B	0.0420985388798424	0.0598708501610927	0.329526875143182
RNF144B	chr6:18429496:T:C	LPS	CD4T	0.00635469561479974	0.0574813746320575	0.530113099523865
RNF144B	chr6:18429496:T:C	Tcruzi	NK	0.00840434834865004	0.0475638163055051	0.515036764558101
RNF144B	chr6:18429496:T:C	Tcruzi	CD8T	0.0120079603517393	0.0481794504039505	0.490552370429215
RNF144B	chr6:18429496:T:C	Tcruzi	monocyte	0.0632102147274168	0.0663831668314252	0.251561664033244
RNF144B	chr6:18429496:T:C	Tcruzi	B	0.0392093634100323	0.0566141478888673	0.334787258259164
RNF144B	chr6:18429496:T:C	Tcruzi	CD4T	0.0117663921356872	0.057041183826093	0.503531689063135
RNF144B	chr6:18442805:G:C	NI	NK	-0.0116751694976392	0.054003797218432	0.548808078888274
RNF144B	chr6:18442805:G:C	NI	CD8T	-0.00438959547767524	0.0592150003058875	0.591156517330813
RNF144B	chr6:18442805:G:C	NI	monocyte	-0.0509640925786728	0.0789178711699114	0.369583457179002
RNF144B	chr6:18442805:G:C	NI	B	-0.00881349904534497	0.0584316920505703	0.566176064294281
RNF144B	chr6:18442805:G:C	NI	CD4T	-0.00361511613244603	0.0722689080215082	0.591530262517391
RNF144B	chr6:18442805:G:C	IAV	NK	-0.00521305874785096	0.04929335255999	0.580115969143013
RNF144B	chr6:18442805:G:C	IAV	CD8T	-0.00487838994570987	0.0456131061194678	0.581608155476602
RNF144B	chr6:18442805:G:C	IAV	monocyte	-0.0376864170387361	0.0624710886528592	0.408414233564465
RNF144B	chr6:18442805:G:C	IAV	B	-0.00615469590745744	0.0502634955993394	0.573801419922458
RNF144B	chr6:18442805:G:C	IAV	CD4T	0.000868015158141238	0.0621420511008109	0.616296193142282
RNF144B	chr6:18442805:G:C	LPS	NK	-0.00713492737190106	0.0533383832320681	0.568363208052757
RNF144B	chr6:18442805:G:C	LPS	CD8T	-0.00147847754100637	0.0519392973332672	0.599817746373609
RNF144B	chr6:18442805:G:C	LPS	monocyte	-0.0442241667442105	0.0738889401785721	0.399390252404955
RNF144B	chr6:18442805:G:C	LPS	B	-0.0105054845784525	0.0581741598194743	0.553322446195632
RNF144B	chr6:18442805:G:C	LPS	CD4T	0.00406801168196178	0.0690890152399102	0.609735907369513
RNF144B	chr6:18442805:G:C	Tcruzi	NK	-0.0191250579403289	0.0593690401518444	0.512916192130318
RNF144B	chr6:18442805:G:C	Tcruzi	CD8T	-0.00230740432150321	0.0573884855877753	0.59870618652849
RNF144B	chr6:18442805:G:C	Tcruzi	monocyte	-0.0530402066538155	0.0811702439097251	0.380592255246473
RNF144B	chr6:18442805:G:C	Tcruzi	B	-0.00945769575024293	0.0556690649832349	0.558017771873845
RNF144B	chr6:18442805:G:C	Tcruzi	CD4T	-0.00411737221079915	0.0682509048450555	0.594072024568948
RNF144B	chr6:18462261:G:A	NI	NK	-0.150208503980447	0.0793604682837491	0.0223000739482107
RNF144B	chr6:18462261:G:A	NI	CD8T	-0.0459126242503975	0.0716484971675884	0.258221021030182
RNF144B	chr6:18462261:G:A	NI	monocyte	0.046760347186581	0.0623003017340788	0.224912662476981
RNF144B	chr6:18462261:G:A	NI	B	0.21882955341189	0.0813339356658662	0.00254119361349354
RNF144B	chr6:18462261:G:A	NI	CD4T	-0.0357778263796764	0.0806200744135411	0.327597340364913
RNF144B	chr6:18462261:G:A	IAV	NK	-0.0629540313756711	0.0712757649047413	0.186131094108005
RNF144B	chr6:18462261:G:A	IAV	CD8T	0.00670610763618112	0.0683522836627652	0.468785990323784
RNF144B	chr6:18462261:G:A	IAV	monocyte	0.212296903667661	0.0609703882291617	0.000141406630352334
RNF144B	chr6:18462261:G:A	IAV	B	0.186841494655117	0.0733891556855398	0.00431486503889465
RNF144B	chr6:18462261:G:A	IAV	CD4T	0.0172442689069609	0.0762407434047179	0.412293425527224
RNF144B	chr6:18462261:G:A	LPS	NK	-0.0716422378247365	0.0743889763377041	0.165113815893081
RNF144B	chr6:18462261:G:A	LPS	CD8T	-0.0466922980417604	0.0700534984639205	0.249989360918398
RNF144B	chr6:18462261:G:A	LPS	monocyte	0.266912269697814	0.0636431890982107	7.33089916796992e-06
RNF144B	chr6:18462261:G:A	LPS	B	0.260305823897014	0.0828723188793738	0.000348825172238187
RNF144B	chr6:18462261:G:A	LPS	CD4T	-0.052711493990443	0.079076667368392	0.253423216314403
RNF144B	chr6:18462261:G:A	Tcruzi	NK	-0.0188196629538058	0.0795772259746896	0.395614531955104
RNF144B	chr6:18462261:G:A	Tcruzi	CD8T	-0.088229009388479	0.0734570843967735	0.110777974429206
RNF144B	chr6:18462261:G:A	Tcruzi	monocyte	0.146868432865141	0.071967460834328	0.0202867843527874
RNF144B	chr6:18462261:G:A	Tcruzi	B	0.194345833111537	0.0771001158418447	0.00495695783432305
RNF144B	chr6:18462261:G:A	Tcruzi	CD4T	-0.0584451539946902	0.0781570899940158	0.227039684884529
RNF144B	chr6:18467009:C:A	NI	NK	0.163054927463619	0.0973309093904297	0.0317560366668808
RNF144B	chr6:18467009:C:A	NI	CD8T	0.203967191898809	0.0981226509244815	0.0147011929937007
RNF144B	chr6:18467009:C:A	NI	monocyte	0.183480577559457	0.0935205676092049	0.0209906118715085
RNF144B	chr6:18467009:C:A	NI	B	0.118816994743358	0.0978929537477843	0.102806657591779
RNF144B	chr6:18467009:C:A	NI	CD4T	0.297930431020506	0.127322165505132	0.00612647421102063
RNF144B	chr6:18467009:C:A	IAV	NK	0.119425809150275	0.0850963046812163	0.0691235023652382
RNF144B	chr6:18467009:C:A	IAV	CD8T	0.0864850874559777	0.0786549041320324	0.121164255687
RNF144B	chr6:18467009:C:A	IAV	monocyte	0.117325393870879	0.0794339458568669	0.0660395559195443
RNF144B	chr6:18467009:C:A	IAV	B	0.098804689720346	0.0858127486675397	0.113351175895225
RNF144B	chr6:18467009:C:A	IAV	CD4T	0.240318251055367	0.108482102874346	0.00862106737386025
RNF144B	chr6:18467009:C:A	LPS	NK	0.136454478422562	0.0911628915866872	0.0573550031907073
RNF144B	chr6:18467009:C:A	LPS	CD8T	0.168987073306375	0.0879176752545821	0.0208467566877591
RNF144B	chr6:18467009:C:A	LPS	monocyte	0.224106542973536	0.102908663102432	0.00904823219489801
RNF144B	chr6:18467009:C:A	LPS	B	0.136284587314656	0.0974869418417709	0.0711747992778114
RNF144B	chr6:18467009:C:A	LPS	CD4T	0.296849547777244	0.1258346568694	0.0051161910808611
RNF144B	chr6:18467009:C:A	Tcruzi	NK	0.118877621628795	0.093358832391835	0.0913494035060092
RNF144B	chr6:18467009:C:A	Tcruzi	CD8T	0.231255515220784	0.1050061359139	0.00734056380587661
RNF144B	chr6:18467009:C:A	Tcruzi	monocyte	0.166202798795262	0.0952271071618705	0.0359879689114303
RNF144B	chr6:18467009:C:A	Tcruzi	B	0.132926970288865	0.094306714969212	0.0684330038148079
RNF144B	chr6:18467009:C:A	Tcruzi	CD4T	0.283526133144981	0.119321499987339	0.00579008043476391
RNF144B	chr6:18514270:A:T	NI	NK	-0.0248207446553249	0.0672324815559472	0.495739828994877
RNF144B	chr6:18514270:A:T	NI	CD8T	-0.0505156225740578	0.0935643610504555	0.429556756083869
RNF144B	chr6:18514270:A:T	NI	monocyte	-0.0258611812431172	0.0804992242314489	0.489533781370475
RNF144B	chr6:18514270:A:T	NI	B	-0.0204433826975803	0.0712919405187188	0.524356732513183
RNF144B	chr6:18514270:A:T	NI	CD4T	-0.0431607729841535	0.0965848436364113	0.463071839137632
RNF144B	chr6:18514270:A:T	IAV	NK	-0.0155326222162532	0.0591014461643379	0.528096694274418
RNF144B	chr6:18514270:A:T	IAV	CD8T	-0.03219414357542	0.0662878004488864	0.450406002784069
RNF144B	chr6:18514270:A:T	IAV	monocyte	-0.00592615275671866	0.0618504506127454	0.586849915941548
RNF144B	chr6:18514270:A:T	IAV	B	-0.0123352044104688	0.0597273045630164	0.548064865549601
RNF144B	chr6:18514270:A:T	IAV	CD4T	-0.024683358846109	0.0756275468868087	0.508319345718933
RNF144B	chr6:18514270:A:T	LPS	NK	-0.0202575888692077	0.0649726176488033	0.509901665708838
RNF144B	chr6:18514270:A:T	LPS	CD8T	-0.0326657506623064	0.0704505701436427	0.458540652205692
RNF144B	chr6:18514270:A:T	LPS	monocyte	0.0023179798197631	0.0738470677304058	0.611139520360619
RNF144B	chr6:18514270:A:T	LPS	B	-0.0220733118684649	0.0716099009352048	0.514116324961696
RNF144B	chr6:18514270:A:T	LPS	CD4T	-0.0348057289588318	0.0865099047764872	0.481903814211197
RNF144B	chr6:18514270:A:T	Tcruzi	NK	-0.0183447777093601	0.0659576732127009	0.521625149729586
RNF144B	chr6:18514270:A:T	Tcruzi	CD8T	-0.0434705009634655	0.0843454032750631	0.440686371201972
RNF144B	chr6:18514270:A:T	Tcruzi	monocyte	-0.00028936576495898	0.0737437497985958	0.606019724117225
RNF144B	chr6:18514270:A:T	Tcruzi	B	-0.0157808154793162	0.0661173498237801	0.537084203526787
RNF144B	chr6:18514270:A:T	Tcruzi	CD4T	-0.0417109942210784	0.0914773657334113	0.466130450543938
RNF144B	chr6:18553564:A:G	NI	NK	0.00106878101374468	0.0325229082245797	0.594394271975461
RNF144B	chr6:18553564:A:G	NI	CD8T	-0.0289924384950876	0.0384842468833098	0.335336820093219
RNF144B	chr6:18553564:A:G	NI	monocyte	0.00318474529611484	0.0319829426365088	0.551412220604707
RNF144B	chr6:18553564:A:G	NI	B	-0.0419236957801739	0.0465993094272939	0.284979696414847
RNF144B	chr6:18553564:A:G	NI	CD4T	-0.0285212179070871	0.0459243737241705	0.361897019163255
RNF144B	chr6:18553564:A:G	IAV	NK	0.00336017603609432	0.0310761794892965	0.579749079320543
RNF144B	chr6:18553564:A:G	IAV	CD8T	-0.00989119266133389	0.0285620645577689	0.468377498225178
RNF144B	chr6:18553564:A:G	IAV	monocyte	0.022719962754961	0.0334488936338218	0.366788113445575
RNF144B	chr6:18553564:A:G	IAV	B	-0.0244955762849761	0.0354122458486894	0.351882230942564
RNF144B	chr6:18553564:A:G	IAV	CD4T	-0.0129541393690672	0.0372677006395959	0.457832908225289
RNF144B	chr6:18553564:A:G	LPS	NK	0.00513498681301037	0.0335802936107657	0.56316545587532
RNF144B	chr6:18553564:A:G	LPS	CD8T	-0.0105937073383059	0.0309804392027414	0.462953933213788
RNF144B	chr6:18553564:A:G	LPS	monocyte	0.00597869346523076	0.0320961883525566	0.52672411989466
RNF144B	chr6:18553564:A:G	LPS	B	-0.040950941924016	0.0459116057283728	0.284069299769065
RNF144B	chr6:18553564:A:G	LPS	CD4T	-0.0103498624405877	0.0395659742701442	0.483575007064576
RNF144B	chr6:18553564:A:G	Tcruzi	NK	0.00465313843477352	0.0351031302291	0.57184282730099
RNF144B	chr6:18553564:A:G	Tcruzi	CD8T	-0.0295608114528705	0.0387555673296551	0.328009696764479
RNF144B	chr6:18553564:A:G	Tcruzi	monocyte	0.0141057518135881	0.0353229294041714	0.457830355978937
RNF144B	chr6:18553564:A:G	Tcruzi	B	-0.0452239614499361	0.0480927990217547	0.266083964754705
RNF144B	chr6:18553564:A:G	Tcruzi	CD4T	-0.0504177500479656	0.0545136418339067	0.271915109089922
RNF149	chr2:101203204:A:G	NI	NK	0.00216521614061834	0.0273583626659923	0.702104193803232
RNF149	chr2:101203204:A:G	NI	CD8T	-0.00293606754601312	0.0300679396494264	0.694617918982638
RNF149	chr2:101203204:A:G	NI	monocyte	-0.000918839602136214	0.0370614268593456	0.67742376068909
RNF149	chr2:101203204:A:G	NI	B	0.000635452517024698	0.0297647850731021	0.715105897862938
RNF149	chr2:101203204:A:G	NI	CD4T	-0.00535404423771474	0.0375842060153857	0.668527358465819
RNF149	chr2:101203204:A:G	IAV	NK	0.00233149173936382	0.0249374891613036	0.698021245354837
RNF149	chr2:101203204:A:G	IAV	CD8T	0.000101722820842171	0.0228831310100476	0.720218654269187
RNF149	chr2:101203204:A:G	IAV	monocyte	0.00140531809389445	0.0258263795706928	0.70606044250405
RNF149	chr2:101203204:A:G	IAV	B	0.00650764045495959	0.0276836253428253	0.658471659672285
RNF149	chr2:101203204:A:G	IAV	CD4T	-0.00125418386797309	0.0284628137336819	0.707148202102534
RNF149	chr2:101203204:A:G	LPS	NK	-1.59482445246569e-05	0.0266521451181097	0.711751608853608
RNF149	chr2:101203204:A:G	LPS	CD8T	-0.00160720258048702	0.0256332167728566	0.694991958077756
RNF149	chr2:101203204:A:G	LPS	monocyte	0.00202200315702276	0.0341849817896617	0.687210896743539
RNF149	chr2:101203204:A:G	LPS	B	0.000762417918071491	0.0289796411761855	0.707432020997841
RNF149	chr2:101203204:A:G	LPS	CD4T	-0.0060146354950498	0.0330564804242847	0.663139084432589
RNF149	chr2:101203204:A:G	Tcruzi	NK	0.000277038766176004	0.0281370033684532	0.716703218090431
RNF149	chr2:101203204:A:G	Tcruzi	CD8T	0.000934137659165904	0.0289424181333511	0.713170062656358
RNF149	chr2:101203204:A:G	Tcruzi	monocyte	-0.00382409461892603	0.0344877884385812	0.683380091077128
RNF149	chr2:101203204:A:G	Tcruzi	B	0.000864203997268903	0.0283952193218687	0.710242605523843
RNF149	chr2:101203204:A:G	Tcruzi	CD4T	-0.00522506022211988	0.0344971294499093	0.677406742482778
RNF149	chr2:101208271:G:A	NI	NK	0.00259531484784197	0.0465161308899454	0.632040127972735
RNF149	chr2:101208271:G:A	NI	CD8T	-5.27570042274577e-05	0.051531913596958	0.641747003626922
RNF149	chr2:101208271:G:A	NI	monocyte	-0.000155263727935786	0.0596081153750174	0.620184067205651
RNF149	chr2:101208271:G:A	NI	B	0.0166651173905395	0.0560764967818416	0.55667523236604
RNF149	chr2:101208271:G:A	NI	CD4T	-0.021175907897442	0.0682520539666635	0.542318589702214
RNF149	chr2:101208271:G:A	IAV	NK	0.00829986458994393	0.0440911300074585	0.59491061746437
RNF149	chr2:101208271:G:A	IAV	CD8T	0.000205835717746392	0.0390639067804794	0.645447099326711
RNF149	chr2:101208271:G:A	IAV	monocyte	0.00128339042193563	0.0443029710344935	0.635467594158999
RNF149	chr2:101208271:G:A	IAV	B	0.0116810607341954	0.0458781250731778	0.570055225468294
RNF149	chr2:101208271:G:A	IAV	CD4T	-0.0161957718613175	0.0534509024609806	0.554717396624874
RNF149	chr2:101208271:G:A	LPS	NK	0.00794626797681263	0.047102222771006	0.593837961516827
RNF149	chr2:101208271:G:A	LPS	CD8T	-0.00304297534235849	0.0438081886208381	0.620499130841506
RNF149	chr2:101208271:G:A	LPS	monocyte	0.0148645900230037	0.0594396112418265	0.5545621995262
RNF149	chr2:101208271:G:A	LPS	B	0.0255670133098608	0.0620092040488004	0.508630972845309
RNF149	chr2:101208271:G:A	LPS	CD4T	-0.0168413913491184	0.0591200231855128	0.55608816690494
RNF149	chr2:101208271:G:A	Tcruzi	NK	0.00136716942213795	0.0483654824731928	0.637991104635743
RNF149	chr2:101208271:G:A	Tcruzi	CD8T	-0.00495289228461171	0.0497048418873502	0.613687759016566
RNF149	chr2:101208271:G:A	Tcruzi	monocyte	0.00539852331101541	0.0567668077492091	0.611518243324142
RNF149	chr2:101208271:G:A	Tcruzi	B	0.0161627464981302	0.053575485996741	0.553358697979177
RNF149	chr2:101208271:G:A	Tcruzi	CD4T	-0.0194228037519001	0.0637652553329858	0.552051061747153
RNF149	chr2:101208660:A:G	NI	NK	-0.0094704270678738	0.0427198734640573	0.548235391128119
RNF149	chr2:101208660:A:G	NI	CD8T	-0.0144838859828199	0.0467194682647181	0.52225317859495
RNF149	chr2:101208660:A:G	NI	monocyte	-0.0281008017180474	0.0573194586501262	0.432597400822757
RNF149	chr2:101208660:A:G	NI	B	0.0312617750317329	0.0593884761933334	0.453289868436412
RNF149	chr2:101208660:A:G	NI	CD4T	-0.0248189185397901	0.0599883783876728	0.479411913425698
RNF149	chr2:101208660:A:G	IAV	NK	-0.00811866769112509	0.0383665364811842	0.551060951176629
RNF149	chr2:101208660:A:G	IAV	CD8T	-0.0127124286829732	0.0374440949458341	0.512149966803484
RNF149	chr2:101208660:A:G	IAV	monocyte	-0.023064562567834	0.0415375318386547	0.436219701035307
RNF149	chr2:101208660:A:G	IAV	B	0.0205448722326741	0.0454137245900204	0.482587590408416
RNF149	chr2:101208660:A:G	IAV	CD4T	-0.00739310054910857	0.0418212879316464	0.565163797827496
RNF149	chr2:101208660:A:G	LPS	NK	-0.01804273410707	0.0444153261878201	0.486083925583403
RNF149	chr2:101208660:A:G	LPS	CD8T	-0.0123263522637622	0.039752292721711	0.517472438858752
RNF149	chr2:101208660:A:G	LPS	monocyte	-0.0517719865011095	0.0679600968367476	0.336813529577479
RNF149	chr2:101208660:A:G	LPS	B	0.0277410106548949	0.0546181076683004	0.45902639612993
RNF149	chr2:101208660:A:G	LPS	CD4T	-0.00555374704571091	0.0466988258709701	0.577281689395199
RNF149	chr2:101208660:A:G	Tcruzi	NK	-0.00906108922234771	0.044332248377741	0.551352062263199
RNF149	chr2:101208660:A:G	Tcruzi	CD8T	-0.0139275448857616	0.045007907740008	0.521156795210587
RNF149	chr2:101208660:A:G	Tcruzi	monocyte	-0.0375032162003588	0.059736951781728	0.402195043966849
RNF149	chr2:101208660:A:G	Tcruzi	B	0.0251739624535576	0.0529066937649119	0.472121788617251
RNF149	chr2:101208660:A:G	Tcruzi	CD4T	-0.0136574826917327	0.0516788726775872	0.537030497530608
RNF149	chr2:101210682:C:T	NI	NK	0.0380404917905265	0.087496288359733	0.443492434017551
RNF149	chr2:101210682:C:T	NI	CD8T	0.0444188224248402	0.0950081882909268	0.433211560660182
RNF149	chr2:101210682:C:T	NI	monocyte	-0.0652173427412653	0.126113623461286	0.396651563583233
RNF149	chr2:101210682:C:T	NI	B	0.0249974699216142	0.0881699458223552	0.50163726039712
RNF149	chr2:101210682:C:T	NI	CD4T	0.0605585772058854	0.120160655523792	0.413898221774228
RNF149	chr2:101210682:C:T	IAV	NK	0.0372029062426144	0.082799677785995	0.438019704907615
RNF149	chr2:101210682:C:T	IAV	CD8T	0.0252379471124711	0.0690361644388009	0.466427522328192
RNF149	chr2:101210682:C:T	IAV	monocyte	-0.0416448366396091	0.0886193323507177	0.435319282579826
RNF149	chr2:101210682:C:T	IAV	B	-0.00450805913564108	0.0722540429697703	0.58828149556669
RNF149	chr2:101210682:C:T	IAV	CD4T	0.0368520174809833	0.0885825892077017	0.453328829490504
RNF149	chr2:101210682:C:T	LPS	NK	0.0308537872770984	0.0813741734554476	0.461224845748701
RNF149	chr2:101210682:C:T	LPS	CD8T	0.0361709132767073	0.0806247770788595	0.436856447687911
RNF149	chr2:101210682:C:T	LPS	monocyte	-0.0509361429205106	0.110856020520764	0.428927771156856
RNF149	chr2:101210682:C:T	LPS	B	0.00809213500688186	0.0809042706668544	0.553535101775517
RNF149	chr2:101210682:C:T	LPS	CD4T	0.0428832186074439	0.0995551174396563	0.445411401272324
RNF149	chr2:101210682:C:T	Tcruzi	NK	0.0385476765615512	0.089894311353721	0.444740719378211
RNF149	chr2:101210682:C:T	Tcruzi	CD8T	0.0452877527973799	0.0932559014935115	0.425313968843139
RNF149	chr2:101210682:C:T	Tcruzi	monocyte	-0.0803543331860784	0.140307146780151	0.378605761719402
RNF149	chr2:101210682:C:T	Tcruzi	B	0.023268174168605	0.0836163931727937	0.502732814179223
RNF149	chr2:101210682:C:T	Tcruzi	CD4T	0.0503808604038563	0.107536212166467	0.432997686644133
RNF149	chr2:101224646:G:A	NI	NK	-0.0360145080669269	0.082321246987521	0.445901325304643
RNF149	chr2:101224646:G:A	NI	CD8T	-0.0354226065459215	0.0887903016992166	0.46505374906398
RNF149	chr2:101224646:G:A	NI	monocyte	0.0643704301826139	0.098751394121228	0.335242819681979
RNF149	chr2:101224646:G:A	NI	B	-0.00109926542739781	0.0741947403723855	0.580056996907077
RNF149	chr2:101224646:G:A	NI	CD4T	0.0017082344017788	0.0872510191602647	0.566703006751739
RNF149	chr2:101224646:G:A	IAV	NK	-0.0257265474777904	0.0704192714176444	0.475152364253559
RNF149	chr2:101224646:G:A	IAV	CD8T	-0.0223518441224346	0.0650979674988607	0.483723506162768
RNF149	chr2:101224646:G:A	IAV	monocyte	0.0624430670249591	0.0812350441138893	0.311876462074884
RNF149	chr2:101224646:G:A	IAV	B	0.00874436443507682	0.0618354327097846	0.53168025104785
RNF149	chr2:101224646:G:A	IAV	CD4T	0.0278371253588783	0.0734639881203024	0.459793934295963
RNF149	chr2:101224646:G:A	LPS	NK	-0.0226083121678358	0.0733611515517096	0.492971577322597
RNF149	chr2:101224646:G:A	LPS	CD8T	-0.0245880864173717	0.0714834634975723	0.482568713970954
RNF149	chr2:101224646:G:A	LPS	monocyte	0.0813673173227373	0.10719807156599	0.299237259186488
RNF149	chr2:101224646:G:A	LPS	B	0.00805847416270415	0.070619287033594	0.53721891191136
RNF149	chr2:101224646:G:A	LPS	CD4T	0.0231213662430822	0.0783768652053285	0.483660568662786
RNF149	chr2:101224646:G:A	Tcruzi	NK	-0.0338702605203698	0.083236916273374	0.457128716792722
RNF149	chr2:101224646:G:A	Tcruzi	CD8T	-0.0210827334702061	0.0762952328819216	0.507537159217327
RNF149	chr2:101224646:G:A	Tcruzi	monocyte	0.0678047981473079	0.0986146257098841	0.333840241673627
RNF149	chr2:101224646:G:A	Tcruzi	B	0.0115243016551388	0.0701550591293417	0.5251118862568
RNF149	chr2:101224646:G:A	Tcruzi	CD4T	-0.00077854600866104	0.0822153896181264	0.578972074802677
RNF149	chr2:101225766:A:G	NI	NK	-0.0358271452527103	0.0502353284205622	0.272249451467641
RNF149	chr2:101225766:A:G	NI	CD8T	-0.052971360883448	0.0546400099004579	0.201674645639912
RNF149	chr2:101225766:A:G	NI	monocyte	0.0171783217312819	0.0615108698909512	0.450184020250984
RNF149	chr2:101225766:A:G	NI	B	-0.0264783875294062	0.0533881166761375	0.345956714413562
RNF149	chr2:101225766:A:G	NI	CD4T	-0.0911153175411275	0.0720037213705559	0.134760262182365
RNF149	chr2:101225766:A:G	IAV	NK	-0.0283747532593331	0.0442236161294557	0.293775838871152
RNF149	chr2:101225766:A:G	IAV	CD8T	-0.0237471204221395	0.0418786798368838	0.3073040723121
RNF149	chr2:101225766:A:G	IAV	monocyte	-0.00646417450207613	0.0407838914571821	0.477047615870669
RNF149	chr2:101225766:A:G	IAV	B	-0.0208348814885182	0.0445902302914952	0.354442013241161
RNF149	chr2:101225766:A:G	IAV	CD4T	-0.100029182545914	0.0671141967710083	0.106027903127152
RNF149	chr2:101225766:A:G	LPS	NK	-0.0442482888405493	0.0501281822380695	0.221330748146315
RNF149	chr2:101225766:A:G	LPS	CD8T	-0.0360322273254168	0.0451234462644598	0.244286721680205
RNF149	chr2:101225766:A:G	LPS	monocyte	-0.00162958039136064	0.053261756144736	0.517672308137607
RNF149	chr2:101225766:A:G	LPS	B	-0.0137242519141403	0.0502012036733975	0.414894813122793
RNF149	chr2:101225766:A:G	LPS	CD4T	-0.102891027437505	0.0703532474270279	0.10826901203137
RNF149	chr2:101225766:A:G	Tcruzi	NK	-0.023694131562631	0.0511157393811747	0.345476537694143
RNF149	chr2:101225766:A:G	Tcruzi	CD8T	-0.0447678034887765	0.0516403957695157	0.226629553043381
RNF149	chr2:101225766:A:G	Tcruzi	monocyte	0.0151687253718443	0.0584812473821248	0.462933247401531
RNF149	chr2:101225766:A:G	Tcruzi	B	-0.0142429768180026	0.0502963882663624	0.412658181707055
RNF149	chr2:101225766:A:G	Tcruzi	CD4T	-0.0791211509456596	0.0653220340792148	0.148066121815589
RNF149	chr2:101253611:T:C	NI	NK	0.015663883870731	0.0385136859762909	0.565155852907327
RNF149	chr2:101253611:T:C	NI	CD8T	0.0062971357198474	0.0350217292311918	0.638156856073015
RNF149	chr2:101253611:T:C	NI	monocyte	0.00581492344931923	0.0424488107658898	0.617578645093332
RNF149	chr2:101253611:T:C	NI	B	-0.00273877841525161	0.0351172975373033	0.672695223623369
RNF149	chr2:101253611:T:C	NI	CD4T	-0.000258037326841451	0.0419269793039074	0.678993145945881
RNF149	chr2:101253611:T:C	IAV	NK	0.00959977624371872	0.0309486241772853	0.597629211891552
RNF149	chr2:101253611:T:C	IAV	CD8T	0.00467784191450271	0.0271052127963134	0.637811246417624
RNF149	chr2:101253611:T:C	IAV	monocyte	-0.00274561922286817	0.0294309772325362	0.668192977903776
RNF149	chr2:101253611:T:C	IAV	B	-0.00282715514771532	0.029639239145398	0.667945445992709
RNF149	chr2:101253611:T:C	IAV	CD4T	0.00237675067107552	0.0320627302749489	0.669355449682678
RNF149	chr2:101253611:T:C	LPS	NK	0.0211756932998753	0.0438320938644731	0.526165903187618
RNF149	chr2:101253611:T:C	LPS	CD8T	0.00657306707002497	0.0302797892517384	0.619928678755765
RNF149	chr2:101253611:T:C	LPS	monocyte	0.00306093296469032	0.0382651151451335	0.652537667901886
RNF149	chr2:101253611:T:C	LPS	B	-0.0066684817583906	0.0355057947634671	0.637796299892509
RNF149	chr2:101253611:T:C	LPS	CD4T	0.000409904922159098	0.0359713807512009	0.678482128415976
RNF149	chr2:101253611:T:C	Tcruzi	NK	0.0161642539591839	0.0401458885064627	0.564009613622806
RNF149	chr2:101253611:T:C	Tcruzi	CD8T	0.00344834152010805	0.0333204681694272	0.655437160450046
RNF149	chr2:101253611:T:C	Tcruzi	monocyte	-8.06915037213172e-05	0.0383348311841997	0.684175537416115
RNF149	chr2:101253611:T:C	Tcruzi	B	-0.00124593262143836	0.0332436884902363	0.680336169581281
RNF149	chr2:101253611:T:C	Tcruzi	CD4T	-0.00158681571473808	0.0388630624678749	0.684254295367185
RNF149	chr2:101265087:A:T	NI	NK	-0.0126225107344289	0.0327568331643802	0.355159512997893
RNF149	chr2:101265087:A:T	NI	CD8T	0.0199621945268639	0.0335734281593207	0.28103710563051
RNF149	chr2:101265087:A:T	NI	monocyte	-0.084567748386373	0.0408516521302439	0.0181095903987567
RNF149	chr2:101265087:A:T	NI	B	0.00157603597579873	0.0350971491779045	0.484134393204927
RNF149	chr2:101265087:A:T	NI	CD4T	0.0460290795579948	0.0408377507410635	0.12799564584104
RNF149	chr2:101265087:A:T	IAV	NK	-0.0171659540234344	0.0289969200581614	0.280327319820697
RNF149	chr2:101265087:A:T	IAV	CD8T	0.016695937684916	0.0297304099504126	0.296535557745647
RNF149	chr2:101265087:A:T	IAV	monocyte	-0.0661259146104618	0.0264105373140591	0.0117676036114932
RNF149	chr2:101265087:A:T	IAV	B	0.0116473663578001	0.0296692592158318	0.358964594550077
RNF149	chr2:101265087:A:T	IAV	CD4T	0.00361594198888526	0.02658674782621	0.446769185109572
RNF149	chr2:101265087:A:T	LPS	NK	-0.0271525381540386	0.03174571716515	0.197813405765652
RNF149	chr2:101265087:A:T	LPS	CD8T	0.00817850963676434	0.0278448407237175	0.390441302297525
RNF149	chr2:101265087:A:T	LPS	monocyte	-0.0848983769173943	0.0361814880363518	0.012236131329209
RNF149	chr2:101265087:A:T	LPS	B	0.01057046877294	0.0319296049898569	0.38005706511554
RNF149	chr2:101265087:A:T	LPS	CD4T	0.0215896419905256	0.0301851930507824	0.242531956905907
RNF149	chr2:101265087:A:T	Tcruzi	NK	-0.00404694349779888	0.0345392263033806	0.451383978052384
RNF149	chr2:101265087:A:T	Tcruzi	CD8T	0.0169716810779113	0.0323234363667778	0.304315517620112
RNF149	chr2:101265087:A:T	Tcruzi	monocyte	-0.0825785932727137	0.0394171191768738	0.0182942295713044
RNF149	chr2:101265087:A:T	Tcruzi	B	0.00764953184432626	0.0336350165853894	0.417700136072769
RNF149	chr2:101265087:A:T	Tcruzi	CD4T	0.0634630965586153	0.0441030966729142	0.0640943163057105
RNF149	chr2:101319596:G:C	NI	NK	-0.0116981003739593	0.0447059103122215	0.549709084901038
RNF149	chr2:101319596:G:C	NI	CD8T	-0.0253079984971987	0.0535222316532745	0.483561276641609
RNF149	chr2:101319596:G:C	NI	monocyte	-0.00755033128943833	0.0573047643205846	0.566007633655055
RNF149	chr2:101319596:G:C	NI	B	-0.0194946083616029	0.0515363424817014	0.515756995929726
RNF149	chr2:101319596:G:C	NI	CD4T	-0.0349335790353181	0.0673729939657689	0.458500268917888
RNF149	chr2:101319596:G:C	IAV	NK	-0.0130735607685966	0.041242457042223	0.533674057473023
RNF149	chr2:101319596:G:C	IAV	CD8T	-0.0170664899977585	0.0402774273490525	0.498520895216704
RNF149	chr2:101319596:G:C	IAV	monocyte	-0.0162176074172631	0.0453305540892087	0.526582587193527
RNF149	chr2:101319596:G:C	IAV	B	-0.0149758945264375	0.0426693001126589	0.524143159737983
RNF149	chr2:101319596:G:C	IAV	CD4T	-0.0312366653833763	0.0553622367669359	0.45350960533052
RNF149	chr2:101319596:G:C	LPS	NK	-0.0101762460599941	0.0437332333977932	0.553063292365795
RNF149	chr2:101319596:G:C	LPS	CD8T	-0.0261970624048931	0.0495649698879768	0.458198769325902
RNF149	chr2:101319596:G:C	LPS	monocyte	-0.00622813886278239	0.0546619161945087	0.58425863862012
RNF149	chr2:101319596:G:C	LPS	B	-0.0164734228544927	0.0486260976843591	0.524006981456675
RNF149	chr2:101319596:G:C	LPS	CD4T	-0.0201702924619004	0.0540245245987074	0.511038069533443
RNF149	chr2:101319596:G:C	Tcruzi	NK	-0.0139566025102325	0.0468778889243388	0.536925005666384
RNF149	chr2:101319596:G:C	Tcruzi	CD8T	-0.0253496054198108	0.0521848109117564	0.476907675365814
RNF149	chr2:101319596:G:C	Tcruzi	monocyte	-0.0121754738902039	0.0544606833175676	0.559961344477761
RNF149	chr2:101319596:G:C	Tcruzi	B	-0.0176308820964353	0.0484078675243944	0.517895189187623
RNF149	chr2:101319596:G:C	Tcruzi	CD4T	-0.035373206161743	0.0650466631642168	0.456764127085506
RNF149	chr2:101331014:A:G	NI	NK	-0.0102727829856018	0.0436188990304713	0.600950676506119
RNF149	chr2:101331014:A:G	NI	CD8T	-0.0103776288938651	0.0484145942915596	0.608098321648856
RNF149	chr2:101331014:A:G	NI	monocyte	-0.0148593622987577	0.0574927243642514	0.556625194201891
RNF149	chr2:101331014:A:G	NI	B	-0.000576842064893811	0.0453332891105036	0.66527007835691
RNF149	chr2:101331014:A:G	NI	CD4T	-0.00966330775190573	0.0582393560132928	0.612242265445825
RNF149	chr2:101331014:A:G	IAV	NK	-0.00881230591931759	0.0394625423296586	0.604541250892305
RNF149	chr2:101331014:A:G	IAV	CD8T	-0.00382041043041165	0.0353063428076304	0.636487898213508
RNF149	chr2:101331014:A:G	IAV	monocyte	0.000247934689070569	0.0405006208532665	0.66819840336669
RNF149	chr2:101331014:A:G	IAV	B	0.00196688109237802	0.0385455188416518	0.660532482175366
RNF149	chr2:101331014:A:G	IAV	CD4T	-0.00095664528300386	0.0455124166273059	0.661527692024834
RNF149	chr2:101331014:A:G	LPS	NK	-0.0101302473112885	0.0430246195961817	0.59529896311568
RNF149	chr2:101331014:A:G	LPS	CD8T	-0.00657912721919393	0.0402764156705242	0.616238856701898
RNF149	chr2:101331014:A:G	LPS	monocyte	-0.0119804443796937	0.0547160292954158	0.58914391779843
RNF149	chr2:101331014:A:G	LPS	B	0.000124357407976636	0.0442788480202668	0.663615584700345
RNF149	chr2:101331014:A:G	LPS	CD4T	-0.00354621740062899	0.0508171993056227	0.642899168773627
RNF149	chr2:101331014:A:G	Tcruzi	NK	-0.00925188328379173	0.0444351324208121	0.606997742686629
RNF149	chr2:101331014:A:G	Tcruzi	CD8T	-0.0107712910794462	0.0470450598076997	0.602047072252413
RNF149	chr2:101331014:A:G	Tcruzi	monocyte	-0.00430759076667663	0.0511265521662206	0.63745823372397
RNF149	chr2:101331014:A:G	Tcruzi	B	0.00198064272591313	0.0434619232266066	0.660585868236291
RNF149	chr2:101331014:A:G	Tcruzi	CD4T	-0.0087617656608131	0.0542837411256564	0.622309835927536
RNF149	chr2:101381078:C:T	NI	NK	0.0095687026836002	0.0243250392578948	0.555699811822071
RNF149	chr2:101381078:C:T	NI	CD8T	0.00325194141962162	0.0232605912588347	0.631757180849007
RNF149	chr2:101381078:C:T	NI	monocyte	-0.0214959941013807	0.0335761823138397	0.436744933818266
RNF149	chr2:101381078:C:T	NI	B	0.0130527240321449	0.0282268864791021	0.533379114974833
RNF149	chr2:101381078:C:T	NI	CD4T	0.00830834267387449	0.0291339349427262	0.582536134638269
RNF149	chr2:101381078:C:T	IAV	NK	0.00499334620858648	0.0203164994477629	0.602512341035961
RNF149	chr2:101381078:C:T	IAV	CD8T	0.00591227316463837	0.019618437444847	0.584968602719322
RNF149	chr2:101381078:C:T	IAV	monocyte	-0.0173699465974194	0.023952345821962	0.440676256651801
RNF149	chr2:101381078:C:T	IAV	B	0.00778795066193441	0.0218884098962289	0.569687446086364
RNF149	chr2:101381078:C:T	IAV	CD4T	0.00235627236616569	0.0206516401521296	0.64309463581899
RNF149	chr2:101381078:C:T	LPS	NK	0.00894432789832862	0.0233230730074623	0.556144157694981
RNF149	chr2:101381078:C:T	LPS	CD8T	0.0068998878402147	0.0210059968003655	0.573237484254465
RNF149	chr2:101381078:C:T	LPS	monocyte	-0.0410744181190065	0.0435276907718524	0.306708904768916
RNF149	chr2:101381078:C:T	LPS	B	0.00879348609926568	0.0246090356554844	0.565289330332337
RNF149	chr2:101381078:C:T	LPS	CD4T	0.000589497900836308	0.0231150188106272	0.665308532373816
RNF149	chr2:101381078:C:T	Tcruzi	NK	0.00675407471481293	0.0240325724491047	0.589079725906862
RNF149	chr2:101381078:C:T	Tcruzi	CD8T	0.00454930359217236	0.0226247568713705	0.612806492067045
RNF149	chr2:101381078:C:T	Tcruzi	monocyte	-0.0247503795500646	0.0341344843533585	0.428337362552577
RNF149	chr2:101381078:C:T	Tcruzi	B	0.008468706726067	0.0246297246632048	0.571358702381557
RNF149	chr2:101381078:C:T	Tcruzi	CD4T	0.00898194413704764	0.0272559128958058	0.576932458946515
RNF149	chr2:101386034:G:C	NI	NK	-0.0602829597855563	0.0730904160554886	0.251098327188536
RNF149	chr2:101386034:G:C	NI	CD8T	-0.0803347523816161	0.0826229703152196	0.212653697689119
RNF149	chr2:101386034:G:C	NI	monocyte	-0.053182333254073	0.0862509359034237	0.313648990004874
RNF149	chr2:101386034:G:C	NI	B	-0.0409808621871171	0.0734643512685568	0.337182666589931
RNF149	chr2:101386034:G:C	NI	CD4T	-0.12048756984365	0.110766641353578	0.17685435611879
RNF149	chr2:101386034:G:C	IAV	NK	-0.0586978190106292	0.068053493256658	0.239305983173063
RNF149	chr2:101386034:G:C	IAV	CD8T	-0.063078394435742	0.0666242775062883	0.212115287886662
RNF149	chr2:101386034:G:C	IAV	monocyte	-0.050266253259017	0.0683794084920815	0.288597128514456
RNF149	chr2:101386034:G:C	IAV	B	-0.0324182740341795	0.0620707367211069	0.34773995836294
RNF149	chr2:101386034:G:C	IAV	CD4T	-0.103952089927581	0.0905655690501219	0.170702926683338
RNF149	chr2:101386034:G:C	LPS	NK	-0.0682931936942596	0.0748178486408904	0.222290438411347
RNF149	chr2:101386034:G:C	LPS	CD8T	-0.0772403301331535	0.0750350695331675	0.192140433966106
RNF149	chr2:101386034:G:C	LPS	monocyte	-0.0308017792050448	0.0798901608125635	0.39090690744216
RNF149	chr2:101386034:G:C	LPS	B	-0.0544724388606985	0.0743458061049581	0.28107462263077
RNF149	chr2:101386034:G:C	LPS	CD4T	-0.126376502242621	0.108073455698052	0.159966874882165
RNF149	chr2:101386034:G:C	Tcruzi	NK	-0.0643085005648988	0.0766476653011324	0.245019306515754
RNF149	chr2:101386034:G:C	Tcruzi	CD8T	-0.086155981973373	0.0840225398401901	0.195436522706307
RNF149	chr2:101386034:G:C	Tcruzi	monocyte	-0.062147560914181	0.0874211296542041	0.289950934517906
RNF149	chr2:101386034:G:C	Tcruzi	B	-0.0405058973611357	0.0700027727107949	0.329818194481907
RNF149	chr2:101386034:G:C	Tcruzi	CD4T	-0.111004669975858	0.102268208873412	0.18198230300117
RNF149	chr2:101387500:T:C	NI	NK	0.0228074575075222	0.0550712356893871	0.369584729771905
RNF149	chr2:101387500:T:C	NI	CD8T	-0.0124324259354227	0.0580083220481322	0.457011041931692
RNF149	chr2:101387500:T:C	NI	monocyte	0.119845721884805	0.0816541227754244	0.0805916047260537
RNF149	chr2:101387500:T:C	NI	B	0.00279847381553903	0.0590448424154838	0.502537871077323
RNF149	chr2:101387500:T:C	NI	CD4T	-0.0224725759138683	0.0690446470082303	0.411562050903806
RNF149	chr2:101387500:T:C	IAV	NK	0.0238988186354393	0.0494837099807811	0.343717641928064
RNF149	chr2:101387500:T:C	IAV	CD8T	0.00807418154820116	0.0454982411934995	0.454617857606966
RNF149	chr2:101387500:T:C	IAV	monocyte	0.115534170205736	0.067001091719796	0.065032872365429
RNF149	chr2:101387500:T:C	IAV	B	-0.000388753228359953	0.0496584622974705	0.518259605949199
RNF149	chr2:101387500:T:C	IAV	CD4T	-0.00124592111261239	0.0507287422560119	0.522771693527855
RNF149	chr2:101387500:T:C	LPS	NK	0.0256803746302591	0.0529471085978967	0.343127033859243
RNF149	chr2:101387500:T:C	LPS	CD8T	-0.00334915969406083	0.0486025046897982	0.509820598205869
RNF149	chr2:101387500:T:C	LPS	monocyte	0.10774337019949	0.0728775450535	0.0870022273009261
RNF149	chr2:101387500:T:C	LPS	B	-0.0145012172998572	0.0581006691195103	0.447373727653605
RNF149	chr2:101387500:T:C	LPS	CD4T	-0.0174979792151505	0.0584976730310298	0.422413954580326
RNF149	chr2:101387500:T:C	Tcruzi	NK	0.0298322880354483	0.0588953251462712	0.336128478019779
RNF149	chr2:101387500:T:C	Tcruzi	CD8T	-0.0150492783677999	0.0566809788931873	0.438584661366482
RNF149	chr2:101387500:T:C	Tcruzi	monocyte	0.111669117911286	0.077100299517202	0.0889313427779295
RNF149	chr2:101387500:T:C	Tcruzi	B	0.00547104233236777	0.056137171568243	0.483118728403291
RNF149	chr2:101387500:T:C	Tcruzi	CD4T	-0.0222487230977339	0.0648052305912662	0.406784425036136
RNF149	chr2:101390877:A:G	NI	NK	-0.00375124558097488	0.0347859687013964	0.526105964092147
RNF149	chr2:101390877:A:G	NI	CD8T	-0.00875078487928033	0.037357851378293	0.483628026088486
RNF149	chr2:101390877:A:G	NI	monocyte	0.0665918622362694	0.0517035567683529	0.134891718642531
RNF149	chr2:101390877:A:G	NI	B	0.0177714159085382	0.0398291622273761	0.388374766565536
RNF149	chr2:101390877:A:G	NI	CD4T	0.0127404771522722	0.0423419403552481	0.434547808684281
RNF149	chr2:101390877:A:G	IAV	NK	0.000119064482017847	0.0306674857850286	0.539054930658708
RNF149	chr2:101390877:A:G	IAV	CD8T	0.00158249207979955	0.0292110885581675	0.523670184599515
RNF149	chr2:101390877:A:G	IAV	monocyte	0.0572192897803403	0.0388501011958429	0.124776162127611
RNF149	chr2:101390877:A:G	IAV	B	0.00289489475815984	0.031184373275912	0.506841850549179
RNF149	chr2:101390877:A:G	IAV	CD4T	0.0116042498799538	0.0311620525270584	0.412666974872148
RNF149	chr2:101390877:A:G	LPS	NK	0.00843076400440818	0.032795993099424	0.452737890731884
RNF149	chr2:101390877:A:G	LPS	CD8T	-0.00081261772309617	0.030352495380861	0.549936909578625
RNF149	chr2:101390877:A:G	LPS	monocyte	0.0653365453187544	0.0478777837567288	0.130925409993576
RNF149	chr2:101390877:A:G	LPS	B	-0.0139465098088385	0.0383897617489804	0.437615349785575
RNF149	chr2:101390877:A:G	LPS	CD4T	0.00505730493746437	0.0345950069547677	0.488505459110117
RNF149	chr2:101390877:A:G	Tcruzi	NK	-0.00549519725911632	0.0370356933575593	0.513313500451026
RNF149	chr2:101390877:A:G	Tcruzi	CD8T	-0.00582084348702353	0.0353645207579862	0.507085767458412
RNF149	chr2:101390877:A:G	Tcruzi	monocyte	0.0770067983025864	0.0557605707944876	0.122847790869506
RNF149	chr2:101390877:A:G	Tcruzi	B	0.00254495926745859	0.0356485018837456	0.513602806635717
RNF149	chr2:101390877:A:G	Tcruzi	CD4T	0.0143211501470058	0.0396901483312886	0.416967537805568
RNF157	chr17:76078129:G:A	NI	NK	-0.00870586873333022	0.0415414377618815	0.599040839077843
RNF157	chr17:76078129:G:A	NI	CD8T	-0.00984864357322128	0.0438508980556536	0.59263903931426
RNF157	chr17:76078129:G:A	NI	monocyte	0.00811677028960043	0.055520171339205	0.59506299587373
RNF157	chr17:76078129:G:A	NI	B	-0.00271551105082555	0.0447053610054653	0.642826705092127
RNF157	chr17:76078129:G:A	NI	CD4T	-0.019457423567257	0.0570743950209019	0.546901998709904
RNF157	chr17:76078129:G:A	IAV	NK	-0.00290908391015192	0.0370729539493985	0.635266371159207
RNF157	chr17:76078129:G:A	IAV	CD8T	-0.00726462798835951	0.0344908934246631	0.59713910299485
RNF157	chr17:76078129:G:A	IAV	monocyte	0.00882530343486532	0.0460114635318042	0.60935470390112
RNF157	chr17:76078129:G:A	IAV	B	1.95937371748399e-05	0.0387971379072225	0.659391572722461
RNF157	chr17:76078129:G:A	IAV	CD4T	-0.012907499339542	0.0452338274557631	0.575016875872135
RNF157	chr17:76078129:G:A	LPS	NK	0.00197445102424478	0.0411268230090163	0.65444151490422
RNF157	chr17:76078129:G:A	LPS	CD8T	-0.0071489480580406	0.0380589819189882	0.598098039249309
RNF157	chr17:76078129:G:A	LPS	monocyte	0.00940267475071322	0.0555157118363796	0.598450983661286
RNF157	chr17:76078129:G:A	LPS	B	0.00222172395207569	0.0450596758642572	0.650777357255737
RNF157	chr17:76078129:G:A	LPS	CD4T	-0.0156533743239076	0.0505816957851809	0.562968316738263
RNF157	chr17:76078129:G:A	Tcruzi	NK	-0.00426885185925584	0.0413481433380414	0.626558630274513
RNF157	chr17:76078129:G:A	Tcruzi	CD8T	-0.0125123765779318	0.0433204308532967	0.57235069260055
RNF157	chr17:76078129:G:A	Tcruzi	monocyte	0.0135276632144925	0.0551489355502046	0.58653568057522
RNF157	chr17:76078129:G:A	Tcruzi	B	0.000421505903382243	0.042442262496361	0.659897090088499
RNF157	chr17:76078129:G:A	Tcruzi	CD4T	-0.0174707052217206	0.0527852028305492	0.559135196780961
RNF157	chr17:76089757:C:T	NI	NK	0.0266811496957507	0.0570558551584851	0.374237516207543
RNF157	chr17:76089757:C:T	NI	CD8T	0.036879455450051	0.0521941215379998	0.290726283556204
RNF157	chr17:76089757:C:T	NI	monocyte	-0.086655513467974	0.0793093619352137	0.168267450064232
RNF157	chr17:76089757:C:T	NI	B	-0.0466938998160142	0.0634355542027146	0.281608897971385
RNF157	chr17:76089757:C:T	NI	CD4T	0.0298127544603966	0.0595086631708276	0.354225527644019
RNF157	chr17:76089757:C:T	IAV	NK	-0.00485828058422351	0.0514439130011908	0.523528289161088
RNF157	chr17:76089757:C:T	IAV	CD8T	0.00255446144086443	0.0459438934108813	0.505457037358345
RNF157	chr17:76089757:C:T	IAV	monocyte	-0.0658905257299989	0.0682066227009366	0.208941749621627
RNF157	chr17:76089757:C:T	IAV	B	-0.0718595899706759	0.0706471908100974	0.190744151111297
RNF157	chr17:76089757:C:T	IAV	CD4T	0.00227537205261285	0.0455472525678748	0.515237042427165
RNF157	chr17:76089757:C:T	LPS	NK	-0.000728474684100181	0.0539056061449074	0.538449701879943
RNF157	chr17:76089757:C:T	LPS	CD8T	0.0318686820233793	0.0475826831798017	0.30086937419191
RNF157	chr17:76089757:C:T	LPS	monocyte	0.00416509296639703	0.0713615738089352	0.535889583842554
RNF157	chr17:76089757:C:T	LPS	B	-0.102622006003574	0.0909374396991826	0.159164409403328
RNF157	chr17:76089757:C:T	LPS	CD4T	0.0436543564179444	0.0532196643859883	0.258056040233019
RNF157	chr17:76089757:C:T	Tcruzi	NK	-0.0102065763960791	0.0585265407545496	0.500220929069943
RNF157	chr17:76089757:C:T	Tcruzi	CD8T	0.0517101072309971	0.054805790926587	0.218617948528128
RNF157	chr17:76089757:C:T	Tcruzi	monocyte	-0.0649236027856522	0.0704810151341469	0.224597443617864
RNF157	chr17:76089757:C:T	Tcruzi	B	-0.0452748682943183	0.0600891643017828	0.275323301185145
RNF157	chr17:76089757:C:T	Tcruzi	CD4T	0.0343641391449367	0.0556337041898187	0.319517068344871
RNF157	chr17:76103529:G:A	NI	NK	-0.0109415631489233	0.0555636687651068	0.534904129819276
RNF157	chr17:76103529:G:A	NI	CD8T	-0.0315252794137784	0.0639250937065471	0.441838758928302
RNF157	chr17:76103529:G:A	NI	monocyte	-0.0151877716905556	0.0737292007265512	0.517241771513144
RNF157	chr17:76103529:G:A	NI	B	0.0107722721485221	0.0675153998648027	0.585999109673662
RNF157	chr17:76103529:G:A	NI	CD4T	-0.0526531501594563	0.0857833988197935	0.391825194686151
RNF157	chr17:76103529:G:A	IAV	NK	-0.00718085654716352	0.0517514614033506	0.55017733122582
RNF157	chr17:76103529:G:A	IAV	CD8T	-0.0163777372382155	0.047755025142384	0.487949425415313
RNF157	chr17:76103529:G:A	IAV	monocyte	-0.027527139349647	0.0667423488699025	0.471541761036995
RNF157	chr17:76103529:G:A	IAV	B	-0.00189342501922513	0.0539995576227988	0.586930131548352
RNF157	chr17:76103529:G:A	IAV	CD4T	-0.0468609298983036	0.0728187703337769	0.388879754110803
RNF157	chr17:76103529:G:A	LPS	NK	-0.0134522739780535	0.0558191948336793	0.516566041738554
RNF157	chr17:76103529:G:A	LPS	CD8T	-0.0275083509000896	0.0560100130550685	0.437504536541419
RNF157	chr17:76103529:G:A	LPS	monocyte	-0.0310049521850127	0.0786289061947161	0.466151472355681
RNF157	chr17:76103529:G:A	LPS	B	0.0027390798850183	0.0633298530033804	0.604454286328231
RNF157	chr17:76103529:G:A	LPS	CD4T	-0.053335302245631	0.0810583022198399	0.37940879135973
RNF157	chr17:76103529:G:A	Tcruzi	NK	-0.00800293056534622	0.0577103030282905	0.549048885523702
RNF157	chr17:76103529:G:A	Tcruzi	CD8T	-0.0323895918092157	0.0626840023431195	0.432461741213291
RNF157	chr17:76103529:G:A	Tcruzi	monocyte	-0.028205561302516	0.0749913384469311	0.479945251283795
RNF157	chr17:76103529:G:A	Tcruzi	B	0.00419711352330515	0.0609336750371704	0.612641328599237
RNF157	chr17:76103529:G:A	Tcruzi	CD4T	-0.04900016282551	0.0801804120769335	0.399060023073811
RNF157	chr17:76138569:G:A	NI	NK	0.0777934529153974	0.091647377054612	0.252717197670575
RNF157	chr17:76138569:G:A	NI	CD8T	0.0925202309040223	0.0980847364023194	0.232212642715129
RNF157	chr17:76138569:G:A	NI	monocyte	0.0167761328651626	0.0870598082718757	0.479439603181021
RNF157	chr17:76138569:G:A	NI	B	0.0213454635828511	0.0764374398018229	0.452432385198905
RNF157	chr17:76138569:G:A	NI	CD4T	0.0690301941362049	0.0940658892883308	0.301412703511541
RNF157	chr17:76138569:G:A	IAV	NK	0.0709730501057452	0.0848815624688477	0.255957802079871
RNF157	chr17:76138569:G:A	IAV	CD8T	0.0648577808136772	0.0752616293231979	0.250706378183047
RNF157	chr17:76138569:G:A	IAV	monocyte	0.0100904502150506	0.073963355407583	0.511239426134828
RNF157	chr17:76138569:G:A	IAV	B	0.0255328490177016	0.0678181288647718	0.423154291114091
RNF157	chr17:76138569:G:A	IAV	CD4T	0.0623258996553943	0.0795072665926948	0.291338885132997
RNF157	chr17:76138569:G:A	LPS	NK	0.070741100450702	0.0860901710462071	0.262924879698594
RNF157	chr17:76138569:G:A	LPS	CD8T	0.0987151976562525	0.103282939636096	0.211186901593195
RNF157	chr17:76138569:G:A	LPS	monocyte	0.00596432547511213	0.0894117655757019	0.525661382764053
RNF157	chr17:76138569:G:A	LPS	B	0.0216384739732592	0.0762315849554964	0.447869647821976
RNF157	chr17:76138569:G:A	LPS	CD4T	0.0558835333328741	0.0823177009066007	0.322136599777767
RNF157	chr17:76138569:G:A	Tcruzi	NK	0.072676054066765	0.0888362372721567	0.265349120115542
RNF157	chr17:76138569:G:A	Tcruzi	CD8T	0.0909420981528571	0.0958335796969307	0.228643089964955
RNF157	chr17:76138569:G:A	Tcruzi	monocyte	0.0100462723326257	0.0848736282207042	0.513442220782097
RNF157	chr17:76138569:G:A	Tcruzi	B	0.0268803764107194	0.0731535429788843	0.425434248781982
RNF157	chr17:76138569:G:A	Tcruzi	CD4T	0.0643076347566699	0.0878839022346988	0.306002291916222
RNF157	chr17:76187436:A:G	NI	NK	0.0240968683627517	0.0375091730475942	0.248448627232439
RNF157	chr17:76187436:A:G	NI	CD8T	0.0647610148338248	0.0351397882265177	0.0333102342257658
RNF157	chr17:76187436:A:G	NI	monocyte	-0.0184979377259245	0.0463565831187764	0.359873391841762
RNF157	chr17:76187436:A:G	NI	B	-0.0134470055275651	0.0423796923457811	0.394627594793004
RNF157	chr17:76187436:A:G	NI	CD4T	0.119440797309552	0.0471314440530167	0.00674560768626878
RNF157	chr17:76187436:A:G	IAV	NK	0.0231243439603132	0.0351739677097415	0.243639290201539
RNF157	chr17:76187436:A:G	IAV	CD8T	0.0380147292478843	0.0317055062373893	0.107486763234298
RNF157	chr17:76187436:A:G	IAV	monocyte	0.0115878376634102	0.0394821036808335	0.384479309341215
RNF157	chr17:76187436:A:G	IAV	B	-0.0164146788506273	0.0395904734634228	0.35946511213381
RNF157	chr17:76187436:A:G	IAV	CD4T	0.0854068804617586	0.0342925365850631	0.00926679632373979
RNF157	chr17:76187436:A:G	LPS	NK	0.0205921865620795	0.037542702828164	0.276106141341667
RNF157	chr17:76187436:A:G	LPS	CD8T	0.0585761094666627	0.0324919211017519	0.0324366930851166
RNF157	chr17:76187436:A:G	LPS	monocyte	0.0274701154508897	0.0466684891436827	0.279887213392184
RNF157	chr17:76187436:A:G	LPS	B	-0.0278795010767009	0.0457678520209244	0.288274555317025
RNF157	chr17:76187436:A:G	LPS	CD4T	0.0969449537001887	0.0369497550590941	0.00794748239278662
RNF157	chr17:76187436:A:G	Tcruzi	NK	0.0241537152377392	0.0390844206713156	0.255089691585185
RNF157	chr17:76187436:A:G	Tcruzi	CD8T	0.0717386750857089	0.0348035745258325	0.0186759511617145
RNF157	chr17:76187436:A:G	Tcruzi	monocyte	-0.000365537830488042	0.0436391338168122	0.498318313481347
RNF157	chr17:76187436:A:G	Tcruzi	B	-0.016193855209753	0.0409250354670192	0.365443938722842
RNF157	chr17:76187436:A:G	Tcruzi	CD4T	0.0912404395498813	0.0396368757263638	0.0132632599019267
RNF157	chr17:76196746:C:G	NI	NK	0.0729423045038941	0.0892955664677415	0.258624960989031
RNF157	chr17:76196746:C:G	NI	CD8T	0.0990164820270321	0.100621028324374	0.214553172107206
RNF157	chr17:76196746:C:G	NI	monocyte	0.0737596611988334	0.108650452094713	0.301423534615375
RNF157	chr17:76196746:C:G	NI	B	0.0478518370291774	0.0889293272063043	0.353507969631168
RNF157	chr17:76196746:C:G	NI	CD4T	0.115829720701651	0.118165152019015	0.214576824616741
RNF157	chr17:76196746:C:G	IAV	NK	0.0671043500775953	0.0834243708947511	0.259477238590751
RNF157	chr17:76196746:C:G	IAV	CD8T	0.0779589025018624	0.0845720816975884	0.217936738097239
RNF157	chr17:76196746:C:G	IAV	monocyte	0.0839346616291969	0.109565797611346	0.26374830676891
RNF157	chr17:76196746:C:G	IAV	B	0.0527751268427274	0.0821491492930287	0.3159030361734
RNF157	chr17:76196746:C:G	IAV	CD4T	0.114785951221984	0.109367157722659	0.194726578608696
RNF157	chr17:76196746:C:G	LPS	NK	0.0678378892667352	0.0862803109655456	0.267862162269051
RNF157	chr17:76196746:C:G	LPS	CD8T	0.0848979435679232	0.0884872618031627	0.216455961977156
RNF157	chr17:76196746:C:G	LPS	monocyte	0.0622691474713488	0.105832194100372	0.336145211494152
RNF157	chr17:76196746:C:G	LPS	B	0.0528720241859385	0.0893759300197218	0.333982468685606
RNF157	chr17:76196746:C:G	LPS	CD4T	0.118852460624528	0.114622346412617	0.200819535703596
RNF157	chr17:76196746:C:G	Tcruzi	NK	0.0727683398755766	0.0904348810508385	0.262640483435016
RNF157	chr17:76196746:C:G	Tcruzi	CD8T	0.0989231840593346	0.09913424570207	0.208629591594394
RNF157	chr17:76196746:C:G	Tcruzi	monocyte	0.0695559186151367	0.105026380169172	0.315514428178295
RNF157	chr17:76196746:C:G	Tcruzi	B	0.0479106397364625	0.0850577979926684	0.344686021006583
RNF157	chr17:76196746:C:G	Tcruzi	CD4T	0.109317706108928	0.110984850071316	0.216937259418317
RNF157	chr17:76216707:T:C	NI	NK	0.0300141913168336	0.0354025246959167	0.188570062661645
RNF157	chr17:76216707:T:C	NI	CD8T	0.091647172469666	0.032590758758735	0.0017756548958726
RNF157	chr17:76216707:T:C	NI	monocyte	0.0460415285405773	0.0404686406369918	0.12401050417978
RNF157	chr17:76216707:T:C	NI	B	0.0772237329505158	0.0391999972229924	0.0195559569976606
RNF157	chr17:76216707:T:C	NI	CD4T	0.148846446305359	0.0409986794759968	5.61440604670679e-05
RNF157	chr17:76216707:T:C	IAV	NK	0.0317077159112283	0.0330091164541734	0.160345694848519
RNF157	chr17:76216707:T:C	IAV	CD8T	0.0344669037543771	0.0298943360019599	0.118680595884011
RNF157	chr17:76216707:T:C	IAV	monocyte	0.024998192258429	0.0366178575054318	0.24079632114669
RNF157	chr17:76216707:T:C	IAV	B	0.0566505812802126	0.0355307742274065	0.0493763605134591
RNF157	chr17:76216707:T:C	IAV	CD4T	0.107063488199231	0.0300554612431092	0.000137074279345634
RNF157	chr17:76216707:T:C	LPS	NK	0.0318773031323707	0.0351215446041685	0.173594885034092
RNF157	chr17:76216707:T:C	LPS	CD8T	0.066669057804063	0.0292828783981389	0.0105024907570102
RNF157	chr17:76216707:T:C	LPS	monocyte	0.0189220974114531	0.0428231639982382	0.320350932334853
RNF157	chr17:76216707:T:C	LPS	B	0.0725421533498234	0.0388896151717848	0.026468117287642
RNF157	chr17:76216707:T:C	LPS	CD4T	0.109812164287946	0.0314316141846219	0.000296276767719219
RNF157	chr17:76216707:T:C	Tcruzi	NK	0.0217008885897197	0.0380398800553133	0.265102169860311
RNF157	chr17:76216707:T:C	Tcruzi	CD8T	0.0654932591191096	0.0306924409919512	0.0194752041199091
RNF157	chr17:76216707:T:C	Tcruzi	monocyte	0.0346546191195274	0.0402467559801351	0.189980642362679
RNF157	chr17:76216707:T:C	Tcruzi	B	0.0637966651612121	0.0367345177420001	0.0377916898354789
RNF157	chr17:76216707:T:C	Tcruzi	CD4T	0.154149951991377	0.0416920653857136	3.51952596440184e-05
RNF157	chr17:76223016:G:A	NI	NK	0.0943356534396238	0.0840210555361224	0.161790444170434
RNF157	chr17:76223016:G:A	NI	CD8T	0.0555163908959694	0.0606803648418632	0.233698704133866
RNF157	chr17:76223016:G:A	NI	monocyte	0.090818693288593	0.0859623758074997	0.174736668163753
RNF157	chr17:76223016:G:A	NI	B	0.0434620367210291	0.066517939096407	0.312484180538579
RNF157	chr17:76223016:G:A	NI	CD4T	0.00199112401393166	0.0647287030293637	0.519779238324612
RNF157	chr17:76223016:G:A	IAV	NK	0.0825575355403105	0.0750054802814177	0.167868709236931
RNF157	chr17:76223016:G:A	IAV	CD8T	0.051339005544148	0.0554395421976809	0.220835052031065
RNF157	chr17:76223016:G:A	IAV	monocyte	0.0451290056217769	0.0633957078635904	0.291042501185639
RNF157	chr17:76223016:G:A	IAV	B	0.0312803356465928	0.0576690737892914	0.347041462344059
RNF157	chr17:76223016:G:A	IAV	CD4T	0.019198524518314	0.0508896614867417	0.409003277935814
RNF157	chr17:76223016:G:A	LPS	NK	0.0943038764328033	0.0837461707527193	0.159658950052807
RNF157	chr17:76223016:G:A	LPS	CD8T	0.0494876080955557	0.054392088730912	0.231440611501252
RNF157	chr17:76223016:G:A	LPS	monocyte	0.0514644823182184	0.0741901753755085	0.29354268795715
RNF157	chr17:76223016:G:A	LPS	B	0.0427700186880551	0.0660710372846548	0.312342539004485
RNF157	chr17:76223016:G:A	LPS	CD4T	-0.00779415024512242	0.0582139993727649	0.526308563331242
RNF157	chr17:76223016:G:A	Tcruzi	NK	0.0752552913402748	0.072733080391397	0.190487001574377
RNF157	chr17:76223016:G:A	Tcruzi	CD8T	0.0545869757684278	0.0584731039306804	0.228056343444518
RNF157	chr17:76223016:G:A	Tcruzi	monocyte	0.062879033178058	0.0739619275237965	0.249416124082157
RNF157	chr17:76223016:G:A	Tcruzi	B	0.0123821690907701	0.0596774160843837	0.452907839163106
RNF157	chr17:76223016:G:A	Tcruzi	CD4T	0.0103301285626427	0.0591278137751324	0.47475610962675
RNF157	chr17:76317470:G:A	NI	NK	0.00102991772621503	0.0351840671767216	0.679831851693241
RNF157	chr17:76317470:G:A	NI	CD8T	0.00758774001192416	0.0375682742085349	0.63304014549886
RNF157	chr17:76317470:G:A	NI	monocyte	-0.0213484170332168	0.0526617834330809	0.528860438376183
RNF157	chr17:76317470:G:A	NI	B	-0.00717698942029229	0.0398999770214138	0.631957326751194
RNF157	chr17:76317470:G:A	NI	CD4T	0.00379128975669866	0.0440601614029964	0.657581968998462
RNF157	chr17:76317470:G:A	IAV	NK	-0.000436548753171907	0.032747850178987	0.681521970429343
RNF157	chr17:76317470:G:A	IAV	CD8T	0.00261987198717261	0.0296200035514302	0.664309670840338
RNF157	chr17:76317470:G:A	IAV	monocyte	-0.0232576885395636	0.0471188168189437	0.524302583407303
RNF157	chr17:76317470:G:A	IAV	B	-0.00786620465187713	0.0355871480162862	0.619434195363896
RNF157	chr17:76317470:G:A	IAV	CD4T	-0.00333073036507779	0.0352638113452967	0.658185823983051
RNF157	chr17:76317470:G:A	LPS	NK	0.00168878373527789	0.0353573478378321	0.672518387841506
RNF157	chr17:76317470:G:A	LPS	CD8T	0.00455278993966081	0.0324510329690493	0.646369532108996
RNF157	chr17:76317470:G:A	LPS	monocyte	-0.0697908372737217	0.107529123620004	0.368859015970471
RNF157	chr17:76317470:G:A	LPS	B	-0.00408408439360267	0.0391234062539147	0.645412136718399
RNF157	chr17:76317470:G:A	LPS	CD4T	-0.00608146622347464	0.0391096802073805	0.63595107383193
RNF157	chr17:76317470:G:A	Tcruzi	NK	0.00379465950034734	0.0368975903122919	0.659095308295337
RNF157	chr17:76317470:G:A	Tcruzi	CD8T	0.00563382681329063	0.0353324251273062	0.643258597821417
RNF157	chr17:76317470:G:A	Tcruzi	monocyte	-0.0286591410130584	0.0553003437015859	0.511020185546236
RNF157	chr17:76317470:G:A	Tcruzi	B	-0.00652613831226183	0.0377873551022034	0.631637774619129
RNF157	chr17:76317470:G:A	Tcruzi	CD4T	-5.13507567178099e-05	0.0402903335755824	0.682546448388362
RNF157	chr17:76319096:G:C	NI	NK	0.0698896204860317	0.0540560504168554	0.119045638542022
RNF157	chr17:76319096:G:C	NI	CD8T	0.0618711039514586	0.046789753037743	0.126189815218434
RNF157	chr17:76319096:G:C	NI	monocyte	0.0505044764367821	0.0540584820337231	0.204441835875522
RNF157	chr17:76319096:G:C	NI	B	0.0401785180747162	0.0482175646075164	0.235756151857219
RNF157	chr17:76319096:G:C	NI	CD4T	0.0281763802987433	0.0486984027041989	0.305348707198248
RNF157	chr17:76319096:G:C	IAV	NK	0.0811463327353821	0.0604788457744591	0.10241837510898
RNF157	chr17:76319096:G:C	IAV	CD8T	0.0583594482992099	0.0454939947891406	0.118400511306808
RNF157	chr17:76319096:G:C	IAV	monocyte	0.0278222400801378	0.0456097920891076	0.302730520326399
RNF157	chr17:76319096:G:C	IAV	B	0.0518468677645791	0.0497570861072997	0.169093660150897
RNF157	chr17:76319096:G:C	IAV	CD4T	0.0452935980948822	0.0404267119023891	0.170494677019109
RNF157	chr17:76319096:G:C	LPS	NK	0.0716091668888406	0.0542041041578664	0.113781873652812
RNF157	chr17:76319096:G:C	LPS	CD8T	0.0518118763189128	0.0408965207005616	0.134226120012053
RNF157	chr17:76319096:G:C	LPS	monocyte	0.0418325974395319	0.0541192784093208	0.253162457870384
RNF157	chr17:76319096:G:C	LPS	B	0.0391469741308996	0.0477917095863436	0.237608322173936
RNF157	chr17:76319096:G:C	LPS	CD4T	0.0433635832864373	0.0422819537732508	0.192716058635967
RNF157	chr17:76319096:G:C	Tcruzi	NK	0.0596764736682443	0.0500025808087711	0.142373250139333
RNF157	chr17:76319096:G:C	Tcruzi	CD8T	0.0464434615995498	0.0408380862976248	0.164589192496819
RNF157	chr17:76319096:G:C	Tcruzi	monocyte	0.0518244820231214	0.0541162695758464	0.202986534273156
RNF157	chr17:76319096:G:C	Tcruzi	B	0.0318711986736821	0.0448117997905371	0.270119842838004
RNF157	chr17:76319096:G:C	Tcruzi	CD4T	0.0402219880419647	0.0449919766251028	0.223764375156813
RNF157	chr17:76326942:C:A	NI	NK	-0.00410964451120585	0.0448903238321895	0.638373010971676
RNF157	chr17:76326942:C:A	NI	CD8T	0.00963538623021575	0.0472341220435107	0.586456067092366
RNF157	chr17:76326942:C:A	NI	monocyte	0.00224373874676162	0.0581083171607234	0.611429133241902
RNF157	chr17:76326942:C:A	NI	B	0.00867716023707404	0.049195411038019	0.595186387400892
RNF157	chr17:76326942:C:A	NI	CD4T	0.0281736008391525	0.0657691279289266	0.504971293607144
RNF157	chr17:76326942:C:A	IAV	NK	-0.00273481148037972	0.0410397984809902	0.644945851947117
RNF157	chr17:76326942:C:A	IAV	CD8T	0.00303962230708544	0.0365382387323038	0.620916152990985
RNF157	chr17:76326942:C:A	IAV	monocyte	-0.00276351913693903	0.0480323219419478	0.641863118984952
RNF157	chr17:76326942:C:A	IAV	B	0.0117667517912258	0.0445131612078229	0.56995138824619
RNF157	chr17:76326942:C:A	IAV	CD4T	0.0174576949551985	0.0501973860833647	0.543159548026489
RNF157	chr17:76326942:C:A	LPS	NK	-0.00908050458101964	0.0480912980805311	0.60424956404319
RNF157	chr17:76326942:C:A	LPS	CD8T	0.00635711246984971	0.0409088111030961	0.595842906010365
RNF157	chr17:76326942:C:A	LPS	monocyte	-0.00154651354256732	0.0582627952458307	0.635143340597375
RNF157	chr17:76326942:C:A	LPS	B	0.0118249331185456	0.0501470769354294	0.57382441471014
RNF157	chr17:76326942:C:A	LPS	CD4T	0.0195427234631985	0.0554072364000346	0.537061366849038
RNF157	chr17:76326942:C:A	Tcruzi	NK	-0.00047275738886732	0.0452442102187204	0.6472530146115
RNF157	chr17:76326942:C:A	Tcruzi	CD8T	0.011828950856399	0.0462277955329386	0.569898479406516
RNF157	chr17:76326942:C:A	Tcruzi	monocyte	-0.00616582611380423	0.0569579754212551	0.621803815565299
RNF157	chr17:76326942:C:A	Tcruzi	B	0.0126579699386341	0.0484818749888897	0.568846853267215
RNF157	chr17:76326942:C:A	Tcruzi	CD4T	0.024563596286057	0.0603218078724496	0.521475943638316
RNF157	chr17:76331361:C:T	NI	NK	-0.0160520344059289	0.0514104580909637	0.525526500639332
RNF157	chr17:76331361:C:T	NI	CD8T	-0.031701907690618	0.0615824468057306	0.459296116203763
RNF157	chr17:76331361:C:T	NI	monocyte	-0.0134643677349532	0.0721474114568874	0.545121914227305
RNF157	chr17:76331361:C:T	NI	B	-0.0115506986486116	0.055737263797356	0.56014059507726
RNF157	chr17:76331361:C:T	NI	CD4T	-0.0344140167331964	0.0721700457514548	0.46452538741057
RNF157	chr17:76331361:C:T	IAV	NK	-0.0123488857655691	0.0466745186861103	0.539476551230996
RNF157	chr17:76331361:C:T	IAV	CD8T	-0.0189274716547494	0.0450258955438597	0.489951727137332
RNF157	chr17:76331361:C:T	IAV	monocyte	-0.00922811402462626	0.0588572211735438	0.578223320840251
RNF157	chr17:76331361:C:T	IAV	B	-0.00515401072543006	0.0481297947291241	0.588052097504307
RNF157	chr17:76331361:C:T	IAV	CD4T	-0.0272049036322236	0.0588071704747755	0.478293488066145
RNF157	chr17:76331361:C:T	LPS	NK	-0.0170804139119118	0.0515753979367434	0.513263523066168
RNF157	chr17:76331361:C:T	LPS	CD8T	-0.028989760502844	0.054937572101021	0.446935688938389
RNF157	chr17:76331361:C:T	LPS	monocyte	-0.0102234295573284	0.0714542271523407	0.566756526601005
RNF157	chr17:76331361:C:T	LPS	B	-0.0117153747960928	0.0556346377581852	0.552254452427425
RNF157	chr17:76331361:C:T	LPS	CD4T	-0.0376635694835287	0.0695917719637758	0.444663422071425
RNF157	chr17:76331361:C:T	Tcruzi	NK	-0.0117133858732539	0.0515872457803293	0.548373655907744
RNF157	chr17:76331361:C:T	Tcruzi	CD8T	-0.031599670908713	0.0599636222155037	0.453161014338682
RNF157	chr17:76331361:C:T	Tcruzi	monocyte	-0.0120713069365419	0.0691354739388315	0.567846308747158
RNF157	chr17:76331361:C:T	Tcruzi	B	-0.00881816443607649	0.0524859313296832	0.569724016592125
RNF157	chr17:76331361:C:T	Tcruzi	CD4T	-0.0297180564424684	0.0660233447098757	0.480532211881992
RNF166	chr16:88603986:A:C	NI	NK	0.0202399187121796	0.0534572267066994	0.514517901464618
RNF166	chr16:88603986:A:C	NI	CD8T	0.0202175989059134	0.0561294001168755	0.523807550105883
RNF166	chr16:88603986:A:C	NI	monocyte	0.0244516435329456	0.0678303356495941	0.494832306044202
RNF166	chr16:88603986:A:C	NI	B	0.00803573595424178	0.0552555537286361	0.588067258261999
RNF166	chr16:88603986:A:C	NI	CD4T	0.00476196455989145	0.0631885839784186	0.602190860879722
RNF166	chr16:88603986:A:C	IAV	NK	0.0198855474496979	0.0495261663487756	0.507014149366454
RNF166	chr16:88603986:A:C	IAV	CD8T	0.0135863625554254	0.0435802501254971	0.536674871210134
RNF166	chr16:88603986:A:C	IAV	monocyte	0.0324084881113014	0.0649785751842497	0.468287885420419
RNF166	chr16:88603986:A:C	IAV	B	0.014034341283207	0.0499095638915316	0.548679515606069
RNF166	chr16:88603986:A:C	IAV	CD4T	-0.00482430903908351	0.053551865433451	0.625681035818952
RNF166	chr16:88603986:A:C	LPS	NK	0.0195555321616439	0.0517005269269474	0.509550711518642
RNF166	chr16:88603986:A:C	LPS	CD8T	0.0178141079813701	0.0491649313378776	0.516465344315588
RNF166	chr16:88603986:A:C	LPS	monocyte	0.0628261823693045	0.106080146355808	0.388455891627957
RNF166	chr16:88603986:A:C	LPS	B	0.00738453894780636	0.0542858758934087	0.584463706204711
RNF166	chr16:88603986:A:C	LPS	CD4T	0.00546018821788413	0.0556317345667582	0.598441647794937
RNF166	chr16:88603986:A:C	Tcruzi	NK	0.0169315959786234	0.05314657483344	0.531689241158524
RNF166	chr16:88603986:A:C	Tcruzi	CD8T	0.0194150704570026	0.0544095587251039	0.52323877235892
RNF166	chr16:88603986:A:C	Tcruzi	monocyte	0.0346320816514013	0.0714880906566567	0.470913453377823
RNF166	chr16:88603986:A:C	Tcruzi	B	0.00473691406423246	0.0522663443753447	0.601025438388183
RNF166	chr16:88603986:A:C	Tcruzi	CD4T	0.0027565380121785	0.0590210150044879	0.616031637427578
RNF166	chr16:88641901:T:C	NI	NK	-0.00724340081974988	0.040952405605807	0.580834118342064
RNF166	chr16:88641901:T:C	NI	CD8T	-0.0197587246311181	0.0470372351102913	0.507104677525187
RNF166	chr16:88641901:T:C	NI	monocyte	-0.00172670888121185	0.0539497287401923	0.606787942343503
RNF166	chr16:88641901:T:C	NI	B	-0.0290477372440263	0.0569718909095216	0.472110377081016
RNF166	chr16:88641901:T:C	NI	CD4T	-0.0351952575242239	0.0641940395080605	0.452338090686387
RNF166	chr16:88641901:T:C	IAV	NK	-0.00737329843733384	0.0372865990983525	0.575769577862548
RNF166	chr16:88641901:T:C	IAV	CD8T	-0.0100302175423346	0.0354290258009528	0.547919034302391
RNF166	chr16:88641901:T:C	IAV	monocyte	-0.0062425891845812	0.046650639142018	0.603601856839442
RNF166	chr16:88641901:T:C	IAV	B	-0.0165169096614569	0.042619492687239	0.516597202953929
RNF166	chr16:88641901:T:C	IAV	CD4T	-0.0244245393077122	0.0490245330628284	0.482121788406958
RNF166	chr16:88641901:T:C	LPS	NK	-0.00802579977134736	0.0401714828262352	0.569783267323012
RNF166	chr16:88641901:T:C	LPS	CD8T	-0.0161296555111393	0.0408630416715317	0.509785886683113
RNF166	chr16:88641901:T:C	LPS	monocyte	0.00309653260310539	0.0566850143766283	0.628636971323511
RNF166	chr16:88641901:T:C	LPS	B	-0.0295574606362333	0.0568643978255111	0.463363939640867
RNF166	chr16:88641901:T:C	LPS	CD4T	-0.0251079700159724	0.052373884699364	0.483943596319019
RNF166	chr16:88641901:T:C	Tcruzi	NK	-0.0125229184895863	0.043458421470918	0.547821644539593
RNF166	chr16:88641901:T:C	Tcruzi	CD8T	-0.0223970545054594	0.0476382774723404	0.488600426056157
RNF166	chr16:88641901:T:C	Tcruzi	monocyte	0.00335234014716973	0.0530425165066664	0.633896761394933
RNF166	chr16:88641901:T:C	Tcruzi	B	-0.0201879182362205	0.0482790024105681	0.504065592477911
RNF166	chr16:88641901:T:C	Tcruzi	CD4T	-0.0323769764693162	0.0596620912149656	0.463506420591537
RNF166	chr16:88695095:C:A	NI	NK	0.274222091003094	0.0640624710260085	8.50884690485373e-06
RNF166	chr16:88695095:C:A	NI	CD8T	0.31201897020318	0.0538590713656496	2.08371919872125e-08
RNF166	chr16:88695095:C:A	NI	monocyte	0.370052805797606	0.059129776804473	4.44777092591404e-11
RNF166	chr16:88695095:C:A	NI	B	0.143684286251173	0.0679888755095645	0.0168898141863117
RNF166	chr16:88695095:C:A	NI	CD4T	0.422229514774445	0.0664177896007231	7.50769232292209e-11
RNF166	chr16:88695095:C:A	IAV	NK	0.188998547273535	0.0533329913557823	0.000222040035717519
RNF166	chr16:88695095:C:A	IAV	CD8T	0.208838423603078	0.0605347329623244	0.000327243843498889
RNF166	chr16:88695095:C:A	IAV	monocyte	0.108157549294722	0.0642375521073072	0.047056956156895
RNF166	chr16:88695095:C:A	IAV	B	0.0342157183493885	0.0609294029735509	0.283750741942213
RNF166	chr16:88695095:C:A	IAV	CD4T	0.182498051752778	0.0470100886944813	7.73372302225022e-05
RNF166	chr16:88695095:C:A	LPS	NK	0.21064180306694	0.0531272548320026	4.7153723093987e-05
RNF166	chr16:88695095:C:A	LPS	CD8T	0.275220523759871	0.0535954111743526	2.66685964851363e-07
RNF166	chr16:88695095:C:A	LPS	monocyte	0.0184590761469618	0.0780816432746318	0.400405350569256
RNF166	chr16:88695095:C:A	LPS	B	0.0954429470545889	0.0640938184736789	0.0682194446759249
RNF166	chr16:88695095:C:A	LPS	CD4T	0.256069240755779	0.0447986410907147	1.00073907222419e-08
RNF166	chr16:88695095:C:A	Tcruzi	NK	0.233802414541932	0.0684223781293332	0.000563038189139791
RNF166	chr16:88695095:C:A	Tcruzi	CD8T	0.381879570894391	0.0582202769337854	7.73330435275749e-12
RNF166	chr16:88695095:C:A	Tcruzi	monocyte	0.272038526083002	0.0634686385532087	8.30878390712003e-06
RNF166	chr16:88695095:C:A	Tcruzi	B	0.0871542676722574	0.0658174160208006	0.0929510878452123
RNF166	chr16:88695095:C:A	Tcruzi	CD4T	0.422511065346499	0.063563472572615	1.54507423158963e-12
RNF166	chr16:88706338:C:T	NI	NK	-0.166511111324942	0.0695542681336494	0.00773094798609619
RNF166	chr16:88706338:C:T	NI	CD8T	-0.289271183459653	0.066989740652521	2.53047708187459e-06
RNF166	chr16:88706338:C:T	NI	monocyte	-0.0767396133366264	0.075118133587201	0.151900432510148
RNF166	chr16:88706338:C:T	NI	B	-0.264230259862445	0.0838920537042541	0.000217679203135979
RNF166	chr16:88706338:C:T	NI	CD4T	-0.420205069181099	0.0889197062499648	1.02527096812466e-08
RNF166	chr16:88706338:C:T	IAV	NK	-0.108233441178546	0.0614201613594977	0.0409319838992958
RNF166	chr16:88706338:C:T	IAV	CD8T	-0.143261935471253	0.061454112168715	0.0111197658813907
RNF166	chr16:88706338:C:T	IAV	monocyte	-0.0290871960430822	0.0737217256148644	0.338395580413935
RNF166	chr16:88706338:C:T	IAV	B	-0.148602700353204	0.0669580723358524	0.0131202874103895
RNF166	chr16:88706338:C:T	IAV	CD4T	-0.236808996106944	0.0579353515087533	3.90248196581178e-05
RNF166	chr16:88706338:C:T	LPS	NK	-0.138632984071291	0.0630892544742493	0.0151291981642011
RNF166	chr16:88706338:C:T	LPS	CD8T	-0.204520850152589	0.0601602088404625	0.000406974807013349
RNF166	chr16:88706338:C:T	LPS	monocyte	-0.0429377357394247	0.0885224369354507	0.306781610839531
RNF166	chr16:88706338:C:T	LPS	B	-0.202734608048121	0.0744921556686149	0.00288697463503484
RNF166	chr16:88706338:C:T	LPS	CD4T	-0.271782453031738	0.0593465143066787	4.27344559195131e-06
RNF166	chr16:88706338:C:T	Tcruzi	NK	-0.183179634578369	0.0736895005827055	0.0051359115122368
RNF166	chr16:88706338:C:T	Tcruzi	CD8T	-0.246731033542569	0.0641921122266122	9.64820035881386e-05
RNF166	chr16:88706338:C:T	Tcruzi	monocyte	-0.0740214430927881	0.0767220976015995	0.164819228606142
RNF166	chr16:88706338:C:T	Tcruzi	B	-0.222697795008576	0.0755721511201121	0.000900714678930048
RNF166	chr16:88706338:C:T	Tcruzi	CD4T	-0.371219909536838	0.0777412321878546	5.22173759787137e-08
RNF166	chr16:88742625:C:T	NI	NK	0.0169872482015437	0.0496065518859644	0.535303752445926
RNF166	chr16:88742625:C:T	NI	CD8T	0.0187716093311919	0.0520323267296375	0.529858186818111
RNF166	chr16:88742625:C:T	NI	monocyte	-0.0205877756409157	0.0646940680101803	0.522525735011834
RNF166	chr16:88742625:C:T	NI	B	0.022577091602776	0.0578792096651552	0.518649706561541
RNF166	chr16:88742625:C:T	NI	CD4T	0.0191312080971981	0.0615303214984094	0.536342721578053
RNF166	chr16:88742625:C:T	IAV	NK	0.0101189861872329	0.0422204428281983	0.567158861204205
RNF166	chr16:88742625:C:T	IAV	CD8T	0.0112272944056237	0.0400314486778301	0.553381296208396
RNF166	chr16:88742625:C:T	IAV	monocyte	-0.0149297703859996	0.0544943697948975	0.565320110143941
RNF166	chr16:88742625:C:T	IAV	B	0.025181421092605	0.0555320664905462	0.492676878561594
RNF166	chr16:88742625:C:T	IAV	CD4T	0.00852858140245428	0.0482445118647982	0.58386093881075
RNF166	chr16:88742625:C:T	LPS	NK	0.00945732702974607	0.0449367181804065	0.569256870555049
RNF166	chr16:88742625:C:T	LPS	CD8T	0.0182463153278287	0.0471093212165174	0.514797706846999
RNF166	chr16:88742625:C:T	LPS	monocyte	0.00124058425964954	0.0641524688547243	0.62982508325002
RNF166	chr16:88742625:C:T	LPS	B	0.017699434440873	0.0536496412242256	0.53303605831514
RNF166	chr16:88742625:C:T	LPS	CD4T	0.0176155180199565	0.0543736787147693	0.536647680127215
RNF166	chr16:88742625:C:T	Tcruzi	NK	0.00989777955196401	0.0475595834497908	0.57403935519846
RNF166	chr16:88742625:C:T	Tcruzi	CD8T	0.0128591003912857	0.048049367036014	0.55564710723603
RNF166	chr16:88742625:C:T	Tcruzi	monocyte	-0.0154163012091638	0.0604081003136615	0.565824777919909
RNF166	chr16:88742625:C:T	Tcruzi	B	0.0180447192508864	0.052492603708512	0.532849652156472
RNF166	chr16:88742625:C:T	Tcruzi	CD4T	0.0165015400875897	0.0567180008232451	0.549916860702623
RNF166	chr16:88746652:C:T	NI	NK	0.0468515908760978	0.0654874270280161	0.334640582570384
RNF166	chr16:88746652:C:T	NI	CD8T	0.0499611027429883	0.0659480885367861	0.329164310808342
RNF166	chr16:88746652:C:T	NI	monocyte	0.0289044918686222	0.0696979115505392	0.431072908127073
RNF166	chr16:88746652:C:T	NI	B	0.0313679371681892	0.0623760877133311	0.412036885149931
RNF166	chr16:88746652:C:T	NI	CD4T	0.0556439898050692	0.077182682016382	0.336186518774993
RNF166	chr16:88746652:C:T	IAV	NK	0.04149680446927	0.0583651014428489	0.338264989823585
RNF166	chr16:88746652:C:T	IAV	CD8T	0.0330259237195158	0.0502091843625654	0.357509209817926
RNF166	chr16:88746652:C:T	IAV	monocyte	-0.00541120389256218	0.0734187780906028	0.585722648525992
RNF166	chr16:88746652:C:T	IAV	B	0.0305920937265424	0.0553316938783251	0.395580650292711
RNF166	chr16:88746652:C:T	IAV	CD4T	0.0562835329727217	0.0685662633194225	0.310110023521771
RNF166	chr16:88746652:C:T	LPS	NK	0.0428641780456709	0.0608200422352734	0.339177605602137
RNF166	chr16:88746652:C:T	LPS	CD8T	0.0405541592309664	0.0564167594734039	0.336770395574032
RNF166	chr16:88746652:C:T	LPS	monocyte	0.00940650373581704	0.070562240920948	0.52653716481201
RNF166	chr16:88746652:C:T	LPS	B	0.0391655160989333	0.0649863034763888	0.375281704817139
RNF166	chr16:88746652:C:T	LPS	CD4T	0.0623240850897939	0.0747556055291068	0.303789211331146
RNF166	chr16:88746652:C:T	Tcruzi	NK	0.0359981868210395	0.05960773314808	0.375233611065957
RNF166	chr16:88746652:C:T	Tcruzi	CD8T	0.0432936149112075	0.0612663686239815	0.344397594986266
RNF166	chr16:88746652:C:T	Tcruzi	monocyte	0.0265809075776769	0.0682119027386021	0.454390528173481
RNF166	chr16:88746652:C:T	Tcruzi	B	0.0390249287170173	0.0638817355086955	0.373846598569728
RNF166	chr16:88746652:C:T	Tcruzi	CD4T	0.0572965949788165	0.0746508761876635	0.32618241197955
RNF167	chr17:4893365:C:T	NI	NK	-0.0119552153050286	0.0412862850540226	0.562926007202821
RNF167	chr17:4893365:C:T	NI	CD8T	-0.0154330316319987	0.0459173700618646	0.548596070205201
RNF167	chr17:4893365:C:T	NI	monocyte	-0.0310756688130989	0.0633397670971362	0.455695127645618
RNF167	chr17:4893365:C:T	NI	B	-0.0195462242298354	0.0488039320384955	0.526471009184232
RNF167	chr17:4893365:C:T	NI	CD4T	-0.0206742827420055	0.0571978410051808	0.531436689429857
RNF167	chr17:4893365:C:T	IAV	NK	-0.00921681262733823	0.0377738873732071	0.575699577808901
RNF167	chr17:4893365:C:T	IAV	CD8T	-0.0103745917087522	0.0353363351931369	0.56081068956414
RNF167	chr17:4893365:C:T	IAV	monocyte	-0.0125846365693413	0.0459432820323756	0.56700174048766
RNF167	chr17:4893365:C:T	IAV	B	-0.0171402372498209	0.042460571628987	0.525125873957227
RNF167	chr17:4893365:C:T	IAV	CD4T	-0.0190989498738649	0.0495890228560399	0.533208255147139
RNF167	chr17:4893365:C:T	LPS	NK	-0.0120512589510976	0.0415029936591668	0.556430660383505
RNF167	chr17:4893365:C:T	LPS	CD8T	-0.0145099441850534	0.040722118548612	0.53635872939229
RNF167	chr17:4893365:C:T	LPS	monocyte	-0.0113253807548093	0.0541142388344335	0.570612026697191
RNF167	chr17:4893365:C:T	LPS	B	-0.0272864609034112	0.0547238843644747	0.484442439305038
RNF167	chr17:4893365:C:T	LPS	CD4T	-0.0203019334897729	0.0540091005630115	0.530566111711759
RNF167	chr17:4893365:C:T	Tcruzi	NK	-0.017291631773128	0.0454495463798706	0.532598644526507
RNF167	chr17:4893365:C:T	Tcruzi	CD8T	-0.0139652764180054	0.0438954120637778	0.551903228481636
RNF167	chr17:4893365:C:T	Tcruzi	monocyte	-0.0169630162497818	0.0541560103276691	0.549499248258445
RNF167	chr17:4893365:C:T	Tcruzi	B	-0.0213284427061604	0.0484249993249944	0.510610898417964
RNF167	chr17:4893365:C:T	Tcruzi	CD4T	-0.0177331865841321	0.0531591912409729	0.547453387099527
RNF167	chr17:4902757:C:A	NI	NK	0.0756134217226606	0.0454047017262641	0.0430071303123806
RNF167	chr17:4902757:C:A	NI	CD8T	0.102289232616998	0.0449214441481582	0.0103603404129196
RNF167	chr17:4902757:C:A	NI	monocyte	0.0752415148174117	0.0537721884520889	0.0781209930045902
RNF167	chr17:4902757:C:A	NI	B	0.14051600991837	0.0558744019472191	0.00272165670733119
RNF167	chr17:4902757:C:A	NI	CD4T	0.126502022816179	0.0526045276783398	0.00709719052939686
RNF167	chr17:4902757:C:A	IAV	NK	0.077870616642631	0.0436181279341574	0.0298353890150157
RNF167	chr17:4902757:C:A	IAV	CD8T	0.0704340657505015	0.0401392373047198	0.0335931671475895
RNF167	chr17:4902757:C:A	IAV	monocyte	0.0610650327135354	0.049651133561835	0.102922680576477
RNF167	chr17:4902757:C:A	IAV	B	0.102873843627692	0.0458225913002775	0.00894470672729334
RNF167	chr17:4902757:C:A	IAV	CD4T	0.104967436946403	0.0469375207377735	0.0120495964487253
RNF167	chr17:4902757:C:A	LPS	NK	0.0613549226058805	0.0455128271355918	0.0855034408069948
RNF167	chr17:4902757:C:A	LPS	CD8T	0.094640357977206	0.042454472354847	0.00959662556177572
RNF167	chr17:4902757:C:A	LPS	monocyte	0.0600894063299047	0.0544845456952488	0.132335700426941
RNF167	chr17:4902757:C:A	LPS	B	0.152832924958071	0.0594440957346998	0.00174944343072209
RNF167	chr17:4902757:C:A	LPS	CD4T	0.109333074226684	0.0496630527581753	0.0143007333020745
RNF167	chr17:4902757:C:A	Tcruzi	NK	0.0786991944501341	0.0471137350604127	0.0422059347496433
RNF167	chr17:4902757:C:A	Tcruzi	CD8T	0.0813944823374745	0.0427620256798186	0.0308170137468219
RNF167	chr17:4902757:C:A	Tcruzi	monocyte	0.0485013210690856	0.0534741982006769	0.177696419010767
RNF167	chr17:4902757:C:A	Tcruzi	B	0.138027418336462	0.0549080722049125	0.00239481505686064
RNF167	chr17:4902757:C:A	Tcruzi	CD4T	0.117411822826315	0.0495374618231328	0.00840287185445222
RNF167	chr17:4907429:A:G	NI	NK	-0.00726939110070243	0.0451368209609573	0.59535314193117
RNF167	chr17:4907429:A:G	NI	CD8T	0.0127199632906608	0.0454740341953036	0.530422626770146
RNF167	chr17:4907429:A:G	NI	monocyte	0.0294315238561878	0.0599053529283313	0.433795661704803
RNF167	chr17:4907429:A:G	NI	B	0.044000693612408	0.0650559505474848	0.383480339982859
RNF167	chr17:4907429:A:G	NI	CD4T	0.0151402864308402	0.055342002573502	0.522480370247905
RNF167	chr17:4907429:A:G	IAV	NK	0.000614362578023697	0.0394498487977484	0.60954731280467
RNF167	chr17:4907429:A:G	IAV	CD8T	0.0063440859017431	0.0360688872520425	0.561797939997882
RNF167	chr17:4907429:A:G	IAV	monocyte	0.0302369822819188	0.0542650726713631	0.432212235243457
RNF167	chr17:4907429:A:G	IAV	B	0.0250581615500707	0.0462856974927087	0.437388673207594
RNF167	chr17:4907429:A:G	IAV	CD4T	0.0180634616330709	0.0488820328212189	0.500708919092069
RNF167	chr17:4907429:A:G	LPS	NK	0.00579979362714373	0.0421892027673035	0.569486232459459
RNF167	chr17:4907429:A:G	LPS	CD8T	0.00387695764803962	0.0399190716521434	0.577433188627391
RNF167	chr17:4907429:A:G	LPS	monocyte	0.0384166681133349	0.0646467779143732	0.406089023614317
RNF167	chr17:4907429:A:G	LPS	B	0.043729547147506	0.0643588545635806	0.37766939347393
RNF167	chr17:4907429:A:G	LPS	CD4T	0.0151413526330862	0.0521754915983091	0.519435090085964
RNF167	chr17:4907429:A:G	Tcruzi	NK	-0.000785607994335591	0.0439495405190875	0.618275071185735
RNF167	chr17:4907429:A:G	Tcruzi	CD8T	0.0103342181383663	0.0432372836481733	0.540778402305718
RNF167	chr17:4907429:A:G	Tcruzi	monocyte	0.0269996642062666	0.0570032104860907	0.457529272960128
RNF167	chr17:4907429:A:G	Tcruzi	B	0.0369864033882194	0.0573097242762408	0.396387748689187
RNF167	chr17:4907429:A:G	Tcruzi	CD4T	0.0219158225458766	0.0540173271258364	0.488845750591803
RNF167	chr17:4922092:T:A	NI	NK	-0.0756585960126436	0.0402555103208203	0.0283882427116955
RNF167	chr17:4922092:T:A	NI	CD8T	-0.122217372317054	0.0394308363778682	0.00120987667499295
RNF167	chr17:4922092:T:A	NI	monocyte	-0.125395735822844	0.051611134607463	0.00423320759909462
RNF167	chr17:4922092:T:A	NI	B	-0.0918074248329417	0.0438898929526192	0.0178575755102727
RNF167	chr17:4922092:T:A	NI	CD4T	-0.20020489752583	0.0505618859212996	9.61278972921864e-06
RNF167	chr17:4922092:T:A	IAV	NK	-0.0641923988032257	0.0378517461705308	0.0433249153158978
RNF167	chr17:4922092:T:A	IAV	CD8T	-0.0808550248213203	0.0359597120925058	0.0104339593647279
RNF167	chr17:4922092:T:A	IAV	monocyte	-0.0476276698456988	0.0440612058840167	0.134784394224593
RNF167	chr17:4922092:T:A	IAV	B	-0.075308876876722	0.0392558532191294	0.0259395681964114
RNF167	chr17:4922092:T:A	IAV	CD4T	-0.142361484493471	0.0423624065102713	0.000326152054636042
RNF167	chr17:4922092:T:A	LPS	NK	-0.0569443678392726	0.0407907225660561	0.0816181691461953
RNF167	chr17:4922092:T:A	LPS	CD8T	-0.104985283546759	0.0369775793194739	0.00202252140854631
RNF167	chr17:4922092:T:A	LPS	monocyte	-0.0538539021850213	0.0481342419596333	0.12924192449437
RNF167	chr17:4922092:T:A	LPS	B	-0.102073660261557	0.0440865700547201	0.00850562152014878
RNF167	chr17:4922092:T:A	LPS	CD4T	-0.158406017671647	0.0447939638555403	0.000195431467775342
RNF167	chr17:4922092:T:A	Tcruzi	NK	-0.0733457970260989	0.0416052258538219	0.0383109574207295
RNF167	chr17:4922092:T:A	Tcruzi	CD8T	-0.121310478990724	0.0379098054344796	0.0007001551445035
RNF167	chr17:4922092:T:A	Tcruzi	monocyte	-0.0729021603593264	0.0465739773018249	0.0579886493162346
RNF167	chr17:4922092:T:A	Tcruzi	B	-0.10488944861636	0.0435722016175727	0.00547861403949013
RNF167	chr17:4922092:T:A	Tcruzi	CD4T	-0.17267287937119	0.0450970846330239	3.58442400263392e-05
RNF167	chr17:4945989:G:A	NI	NK	-0.0753125290539653	0.054357797895668	0.0784323035510248
RNF167	chr17:4945989:G:A	NI	CD8T	-0.0989228013898446	0.0535808063862812	0.0367576825674018
RNF167	chr17:4945989:G:A	NI	monocyte	-0.215488682838982	0.0777249231456368	0.000604106827769346
RNF167	chr17:4945989:G:A	NI	B	-0.141189158055407	0.0619332910377838	0.00747691589492139
RNF167	chr17:4945989:G:A	NI	CD4T	-0.163933763976626	0.061292501318087	0.00369999441488156
RNF167	chr17:4945989:G:A	IAV	NK	-0.0747784729998397	0.0514188935943124	0.0667765548595047
RNF167	chr17:4945989:G:A	IAV	CD8T	-0.0789221043847502	0.0486014762334979	0.0465307221938506
RNF167	chr17:4945989:G:A	IAV	monocyte	-0.102000314765314	0.0604913393762973	0.0432004813619559
RNF167	chr17:4945989:G:A	IAV	B	-0.0801333183774498	0.0532032102387306	0.0646222876440137
RNF167	chr17:4945989:G:A	IAV	CD4T	-0.130175059312149	0.0558724840662515	0.0100875176847036
RNF167	chr17:4945989:G:A	LPS	NK	-0.0435350109546388	0.0577068888753609	0.209328812479452
RNF167	chr17:4945989:G:A	LPS	CD8T	-0.109412150598277	0.0502772601755442	0.0124652824337805
RNF167	chr17:4945989:G:A	LPS	monocyte	-0.119478655128157	0.065374176886851	0.0322759319860902
RNF167	chr17:4945989:G:A	LPS	B	-0.144952629000261	0.0625196134938631	0.00596543387605808
RNF167	chr17:4945989:G:A	LPS	CD4T	-0.138764502653085	0.0590438338347559	0.0108153842626463
RNF167	chr17:4945989:G:A	Tcruzi	NK	-0.086469712404424	0.0566557292656454	0.0581024237393749
RNF167	chr17:4945989:G:A	Tcruzi	CD8T	-0.133507926875354	0.0518599750657075	0.00362321557145617
RNF167	chr17:4945989:G:A	Tcruzi	monocyte	-0.137833766566623	0.0643172939183555	0.0150954302163739
RNF167	chr17:4945989:G:A	Tcruzi	B	-0.131271184297297	0.0588615348074356	0.00912027235438861
RNF167	chr17:4945989:G:A	Tcruzi	CD4T	-0.201280417444472	0.0657389039154066	0.00030612480565817
RNF167	chr17:4959666:G:A	NI	NK	0.00550974053446876	0.0520513706492298	0.602891864492775
RNF167	chr17:4959666:G:A	NI	CD8T	0.0244937550615809	0.0669096488592789	0.524280441423004
RNF167	chr17:4959666:G:A	NI	monocyte	0.0110959891246769	0.0704663253308413	0.563629327654302
RNF167	chr17:4959666:G:A	NI	B	0.0163511270990697	0.0610774182450261	0.556093334191305
RNF167	chr17:4959666:G:A	NI	CD4T	0.018040724496548	0.0747795750616839	0.555733701493877
RNF167	chr17:4959666:G:A	IAV	NK	0.00434075745548719	0.0481926017458078	0.607327131783896
RNF167	chr17:4959666:G:A	IAV	CD8T	0.00937261333986065	0.0457101903926764	0.57416390880122
RNF167	chr17:4959666:G:A	IAV	monocyte	-0.00474410370977257	0.0602276406362876	0.625118904886905
RNF167	chr17:4959666:G:A	IAV	B	0.0159042694441205	0.0539298658501157	0.547233596133475
RNF167	chr17:4959666:G:A	IAV	CD4T	0.0108802009973231	0.0621966254563414	0.582422298330721
RNF167	chr17:4959666:G:A	LPS	NK	0.00577901430354189	0.0523620929107272	0.596727692338299
RNF167	chr17:4959666:G:A	LPS	CD8T	0.01419832506225	0.0532115488626858	0.551278738873408
RNF167	chr17:4959666:G:A	LPS	monocyte	0.000288380163327004	0.0684800048268901	0.622357887147756
RNF167	chr17:4959666:G:A	LPS	B	0.017240167948688	0.0612916795418779	0.546896730473658
RNF167	chr17:4959666:G:A	LPS	CD4T	0.0197943544484748	0.0713544156070645	0.54846317409133
RNF167	chr17:4959666:G:A	Tcruzi	NK	0.00999451005335666	0.0546236225375017	0.580258339775726
RNF167	chr17:4959666:G:A	Tcruzi	CD8T	0.0187968561131866	0.0606728777827721	0.54159389268908
RNF167	chr17:4959666:G:A	Tcruzi	monocyte	0.00182051770622769	0.0663294546166806	0.623583864854591
RNF167	chr17:4959666:G:A	Tcruzi	B	0.0127670758681516	0.056875826029632	0.567130873194689
RNF167	chr17:4959666:G:A	Tcruzi	CD4T	0.0167886589084108	0.0703483555711984	0.563154990787107
RNF167	chr17:4965798:T:C	NI	NK	0.0121086937977184	0.0549745315547621	0.38406118610411
RNF167	chr17:4965798:T:C	NI	CD8T	0.0791502629155982	0.0510859602601576	0.0617578960146194
RNF167	chr17:4965798:T:C	NI	monocyte	0.183590684023147	0.0743120356732478	0.00256840674332385
RNF167	chr17:4965798:T:C	NI	B	0.0681633052362042	0.0563673239267213	0.107204327120601
RNF167	chr17:4965798:T:C	NI	CD4T	0.140576067244659	0.0597773756314161	0.00964801379232731
RNF167	chr17:4965798:T:C	IAV	NK	0.0318557715566589	0.0489831365373499	0.243498257585481
RNF167	chr17:4965798:T:C	IAV	CD8T	0.0464029315523975	0.0458293102161089	0.144360676607762
RNF167	chr17:4965798:T:C	IAV	monocyte	0.106465287543594	0.0585980112956404	0.0272870852825768
RNF167	chr17:4965798:T:C	IAV	B	0.0734661351852589	0.0514738976334549	0.0671481640635747
RNF167	chr17:4965798:T:C	IAV	CD4T	0.140242608234432	0.0572855686903847	0.00532815852169873
RNF167	chr17:4965798:T:C	LPS	NK	0.035027485022013	0.0520971685290123	0.236912942206454
RNF167	chr17:4965798:T:C	LPS	CD8T	0.0830013239008992	0.0476270091070151	0.0362668497079664
RNF167	chr17:4965798:T:C	LPS	monocyte	0.0944475382104626	0.0617030483550074	0.0604248645910647
RNF167	chr17:4965798:T:C	LPS	B	0.0729060401786154	0.0558139433565534	0.0899630382965153
RNF167	chr17:4965798:T:C	LPS	CD4T	0.154337366399604	0.0604260574873048	0.00447449215993483
RNF167	chr17:4965798:T:C	Tcruzi	NK	0.0237855970422464	0.0554657994530771	0.311778389144848
RNF167	chr17:4965798:T:C	Tcruzi	CD8T	0.127746436697656	0.0549782727439451	0.00552075396973738
RNF167	chr17:4965798:T:C	Tcruzi	monocyte	0.114227781391103	0.0608384750783086	0.0281852050125004
RNF167	chr17:4965798:T:C	Tcruzi	B	0.0535591586278084	0.0543218538405514	0.15348558251456
RNF167	chr17:4965798:T:C	Tcruzi	CD4T	0.162308982241853	0.0612745263350731	0.00324123435672713
RNF167	chr17:5004694:A:G	NI	NK	-0.000997268551502429	0.0421988562975194	0.654034004462515
RNF167	chr17:5004694:A:G	NI	CD8T	0.00481938580516709	0.0473908378922953	0.634564927884213
RNF167	chr17:5004694:A:G	NI	monocyte	-0.0134049018162492	0.0583481620656879	0.56200660993721
RNF167	chr17:5004694:A:G	NI	B	-0.0098569686620033	0.0485153391057031	0.601501308377151
RNF167	chr17:5004694:A:G	NI	CD4T	0.0045451272608511	0.057920574879133	0.631044145207887
RNF167	chr17:5004694:A:G	IAV	NK	-0.00582844404421054	0.0402252811723561	0.620625399401888
RNF167	chr17:5004694:A:G	IAV	CD8T	0.00285855325298255	0.0365477079925657	0.641216318087803
RNF167	chr17:5004694:A:G	IAV	monocyte	-0.0206164713439892	0.0619526641504869	0.547043470691584
RNF167	chr17:5004694:A:G	IAV	B	-0.00635901023658709	0.0409569033024678	0.614676086084256
RNF167	chr17:5004694:A:G	IAV	CD4T	0.00334793703005741	0.0492229741847552	0.643933854314367
RNF167	chr17:5004694:A:G	LPS	NK	-0.00687686597710465	0.0437980389954783	0.611585827287412
RNF167	chr17:5004694:A:G	LPS	CD8T	0.00347231677305015	0.0413300874031457	0.634732210238458
RNF167	chr17:5004694:A:G	LPS	monocyte	-0.014863146260163	0.0583408147664439	0.566747174427291
RNF167	chr17:5004694:A:G	LPS	B	-0.010100100758185	0.0483235879331366	0.593775204963992
RNF167	chr17:5004694:A:G	LPS	CD4T	0.00270406765129345	0.0539606334133284	0.64380397805382
RNF167	chr17:5004694:A:G	Tcruzi	NK	-0.00460399839947067	0.0441041677433036	0.630491400689908
RNF167	chr17:5004694:A:G	Tcruzi	CD8T	0.00555121444377649	0.0457890363509494	0.627314347889522
RNF167	chr17:5004694:A:G	Tcruzi	monocyte	-0.00963944666413606	0.0543818975689941	0.599167560245352
RNF167	chr17:5004694:A:G	Tcruzi	B	-0.010430446355644	0.0466167476229167	0.593354296054848
RNF167	chr17:5004694:A:G	Tcruzi	CD4T	0.00243945312233757	0.0539653138218325	0.647681302195024
RNF167	chr17:5011842:C:A	NI	NK	0.00718211162621146	0.0444455895087756	0.609915560205057
RNF167	chr17:5011842:C:A	NI	CD8T	0.00817024281031555	0.0492227878957176	0.609497015041066
RNF167	chr17:5011842:C:A	NI	monocyte	-0.00189444689159639	0.0580284265779913	0.622063025516919
RNF167	chr17:5011842:C:A	NI	B	-0.00290933574248384	0.0487191082706686	0.644434928396554
RNF167	chr17:5011842:C:A	NI	CD4T	0.00368232513104387	0.0596073565950174	0.629114190771117
RNF167	chr17:5011842:C:A	IAV	NK	0.00887348681881001	0.0424530915876034	0.596567355561893
RNF167	chr17:5011842:C:A	IAV	CD8T	0.00375983837559942	0.0375227134662524	0.626557495674713
RNF167	chr17:5011842:C:A	IAV	monocyte	-0.00123406263632703	0.047811235809253	0.64873935622144
RNF167	chr17:5011842:C:A	IAV	B	-0.00224192023520437	0.0421335688553134	0.646004530752887
RNF167	chr17:5011842:C:A	IAV	CD4T	0.00572737429024898	0.0510220508447107	0.624620769159635
RNF167	chr17:5011842:C:A	LPS	NK	0.0131086398010364	0.0483903673059373	0.572881160180529
RNF167	chr17:5011842:C:A	LPS	CD8T	-0.00361471424092079	0.0439233368562114	0.637770490497513
RNF167	chr17:5011842:C:A	LPS	monocyte	-0.00638263467724974	0.0575132973895698	0.611317308205435
RNF167	chr17:5011842:C:A	LPS	B	-0.00266625228390434	0.048407930633884	0.639919787040924
RNF167	chr17:5011842:C:A	LPS	CD4T	0.00730367449514194	0.0563820588941713	0.615530091215371
RNF167	chr17:5011842:C:A	Tcruzi	NK	0.00860130861104784	0.0463744448567997	0.601409892308959
RNF167	chr17:5011842:C:A	Tcruzi	CD8T	0.00850062253963498	0.0474084410474362	0.603933983031247
RNF167	chr17:5011842:C:A	Tcruzi	monocyte	-0.0117324293067848	0.0579882589604224	0.593533048619652
RNF167	chr17:5011842:C:A	Tcruzi	B	-0.00142675383463727	0.0459805931413726	0.650024497005929
RNF167	chr17:5011842:C:A	Tcruzi	CD4T	0.00773838222579963	0.0564494020317811	0.616238856410957
RNF167	chr17:5039221:G:T	NI	NK	-0.0415285180775644	0.0787480972820243	0.416906474492882
RNF167	chr17:5039221:G:T	NI	CD8T	-0.0602796441702744	0.0971526736987497	0.381670288529185
RNF167	chr17:5039221:G:T	NI	monocyte	-0.0126312398562627	0.0869305578244881	0.532907167802436
RNF167	chr17:5039221:G:T	NI	B	-0.027671853358386	0.0772132531121079	0.478362294548773
RNF167	chr17:5039221:G:T	NI	CD4T	-0.0751362632299396	0.120057492815782	0.373126152119708
RNF167	chr17:5039221:G:T	IAV	NK	-0.0321452526833871	0.0687090582671219	0.439440255608011
RNF167	chr17:5039221:G:T	IAV	CD8T	-0.0354376325125043	0.0671214668162736	0.416201254643126
RNF167	chr17:5039221:G:T	IAV	monocyte	-0.0015762951414395	0.0729691203837649	0.587999016490392
RNF167	chr17:5039221:G:T	IAV	B	-0.0348207031617116	0.0733426218031121	0.43746143127284
RNF167	chr17:5039221:G:T	IAV	CD4T	-0.0560887551983378	0.0959082211411038	0.397065552573744
RNF167	chr17:5039221:G:T	LPS	NK	-0.039526778102796	0.0774065575765432	0.420296710348861
RNF167	chr17:5039221:G:T	LPS	CD8T	-0.0452444857229182	0.078940570456743	0.39718359721608
RNF167	chr17:5039221:G:T	LPS	monocyte	-0.00275350429514578	0.0861049388336395	0.575968130719567
RNF167	chr17:5039221:G:T	LPS	B	-0.0318780103901546	0.0787721258655575	0.459907727522675
RNF167	chr17:5039221:G:T	LPS	CD4T	-0.0661463444064375	0.109117406717278	0.385095132348203
RNF167	chr17:5039221:G:T	Tcruzi	NK	-0.0433733678460299	0.0816800837078688	0.413744887721974
RNF167	chr17:5039221:G:T	Tcruzi	CD8T	-0.0591142580303737	0.0944361744986329	0.377342800987396
RNF167	chr17:5039221:G:T	Tcruzi	monocyte	-0.0121653118366054	0.0837792497445096	0.547747532736945
RNF167	chr17:5039221:G:T	Tcruzi	B	-0.0302030176767575	0.0751644837034067	0.462668561780362
RNF167	chr17:5039221:G:T	Tcruzi	CD4T	-0.0739557735723101	0.116183130320958	0.373166505619844
RNF168	chr3:196475455:T:C	NI	NK	0.115386607660564	0.0544930053068468	0.0180196628806442
RNF168	chr3:196475455:T:C	NI	CD8T	0.275949773514231	0.0577826967243311	2.27677554403893e-07
RNF168	chr3:196475455:T:C	NI	monocyte	0.180641617276579	0.0571013717791188	0.000987938174742627
RNF168	chr3:196475455:T:C	NI	B	0.137175569384164	0.0558417720487791	0.00718751486369501
RNF168	chr3:196475455:T:C	NI	CD4T	0.360451386679789	0.0566704247861814	2.42565226927559e-11
RNF168	chr3:196475455:T:C	IAV	NK	0.0890203026881171	0.050649534940735	0.0412454345224477
RNF168	chr3:196475455:T:C	IAV	CD8T	0.113606424437586	0.049704044864454	0.0141113936151827
RNF168	chr3:196475455:T:C	IAV	monocyte	0.178328781201758	0.0555411261190179	0.000532391780777937
RNF168	chr3:196475455:T:C	IAV	B	0.118894612618644	0.0536608689241136	0.0126316889144084
RNF168	chr3:196475455:T:C	IAV	CD4T	0.241360942244948	0.0415750009027143	1.0629390961255e-08
RNF168	chr3:196475455:T:C	LPS	NK	0.0983899325601172	0.0545239097684185	0.0382349066263157
RNF168	chr3:196475455:T:C	LPS	CD8T	0.197988544386679	0.051069601304487	5.8718707816887e-05
RNF168	chr3:196475455:T:C	LPS	monocyte	0.230139302713584	0.0653795896612814	0.000146531023844628
RNF168	chr3:196475455:T:C	LPS	B	0.0961212111385045	0.057639929941455	0.0508463331421357
RNF168	chr3:196475455:T:C	LPS	CD4T	0.281049293368148	0.0429285117632101	1.05014432647779e-10
RNF168	chr3:196475455:T:C	Tcruzi	NK	0.0850784216834114	0.0597438335193028	0.0798138641882172
RNF168	chr3:196475455:T:C	Tcruzi	CD8T	0.231326897805697	0.0538553921883801	1.66958901686122e-05
RNF168	chr3:196475455:T:C	Tcruzi	monocyte	0.247792957763756	0.0648037819335567	2.40303686700623e-05
RNF168	chr3:196475455:T:C	Tcruzi	B	0.124721712003991	0.0554087251818625	0.0128545150374647
RNF168	chr3:196475455:T:C	Tcruzi	CD4T	0.349721725992097	0.0557352869281138	1.89781555729682e-11
RNF168	chr3:196484348:T:C	NI	NK	0.0158347236293574	0.039417554526073	0.57811751902044
RNF168	chr3:196484348:T:C	NI	CD8T	0.00175696305921979	0.0337743824730531	0.683439388371312
RNF168	chr3:196484348:T:C	NI	monocyte	0.00955846377554805	0.0438783153831993	0.604982619531197
RNF168	chr3:196484348:T:C	NI	B	0.00328783978728054	0.0348792362275635	0.673064726724951
RNF168	chr3:196484348:T:C	NI	CD4T	-0.00390712552528919	0.0389202353020628	0.664318270129041
RNF168	chr3:196484348:T:C	IAV	NK	0.00890731985716728	0.0318825262619661	0.617616011947145
RNF168	chr3:196484348:T:C	IAV	CD8T	0.0063626077100154	0.0286028780010175	0.636567538076055
RNF168	chr3:196484348:T:C	IAV	monocyte	-0.0019184309804672	0.0345189817659281	0.685742230082729
RNF168	chr3:196484348:T:C	IAV	B	0.00386183089360234	0.0311983469315865	0.665238662371453
RNF168	chr3:196484348:T:C	IAV	CD4T	-0.00231378681142187	0.0310758240582485	0.680786877017668
RNF168	chr3:196484348:T:C	LPS	NK	0.0162314203602842	0.039888844571686	0.571083741000101
RNF168	chr3:196484348:T:C	LPS	CD8T	0.0050609322488429	0.0305476136887799	0.64807164957427
RNF168	chr3:196484348:T:C	LPS	monocyte	-0.0313461288370108	0.0763766831385465	0.522713469229912
RNF168	chr3:196484348:T:C	LPS	B	0.00899084200343314	0.0372874638237654	0.628506843147114
RNF168	chr3:196484348:T:C	LPS	CD4T	-0.00364478065192559	0.0339547495174854	0.666591995762032
RNF168	chr3:196484348:T:C	Tcruzi	NK	0.0196805353569789	0.0445515608160541	0.559670088836932
RNF168	chr3:196484348:T:C	Tcruzi	CD8T	0.00356719266375671	0.0327826289161138	0.66703638979402
RNF168	chr3:196484348:T:C	Tcruzi	monocyte	0.00273602678336024	0.0400816703343396	0.676006326093204
RNF168	chr3:196484348:T:C	Tcruzi	B	0.00064499471237885	0.0333293270437834	0.689794611552471
RNF168	chr3:196484348:T:C	Tcruzi	CD4T	-0.00567525932361537	0.0367913834872658	0.658003436027599
RNF168	chr3:196517818:T:C	NI	NK	-0.00658765343601693	0.0687546101504917	0.576455431765862
RNF168	chr3:196517818:T:C	NI	CD8T	-0.00199636809055183	0.0759050652652961	0.593507705212564
RNF168	chr3:196517818:T:C	NI	monocyte	-0.0892751713217692	0.140842585606922	0.339094332264614
RNF168	chr3:196517818:T:C	NI	B	-0.0116350851950204	0.0757611727843559	0.559061368800539
RNF168	chr3:196517818:T:C	NI	CD4T	-0.02236833098493	0.0909833384812176	0.525329111769757
RNF168	chr3:196517818:T:C	IAV	NK	-0.00337267121132603	0.0633744655070965	0.587328610120875
RNF168	chr3:196517818:T:C	IAV	CD8T	0.00178156827842437	0.0592891759760458	0.609975268185154
RNF168	chr3:196517818:T:C	IAV	monocyte	-0.0511972873625288	0.0956881314418546	0.420031002542861
RNF168	chr3:196517818:T:C	IAV	B	0.0012648695746539	0.0666679215901532	0.605569848628989
RNF168	chr3:196517818:T:C	IAV	CD4T	-0.0102389368560264	0.0730248707332362	0.562063063741796
RNF168	chr3:196517818:T:C	LPS	NK	-0.011013516336506	0.0693184307588899	0.554634587995389
RNF168	chr3:196517818:T:C	LPS	CD8T	-0.00609191527005004	0.0654450384158631	0.572017351477385
RNF168	chr3:196517818:T:C	LPS	monocyte	-0.0357612939114258	0.098306789475664	0.469102373072401
RNF168	chr3:196517818:T:C	LPS	B	-0.00424443203091211	0.0750262058277014	0.58118195451156
RNF168	chr3:196517818:T:C	LPS	CD4T	-0.021450947456016	0.0823656509364418	0.524347394008871
RNF168	chr3:196517818:T:C	Tcruzi	NK	-0.00898489601687966	0.0714550288109946	0.566471342240774
RNF168	chr3:196517818:T:C	Tcruzi	CD8T	-0.00576253823975848	0.0723364413257341	0.578115424149664
RNF168	chr3:196517818:T:C	Tcruzi	monocyte	-0.0616736952931444	0.112554867580717	0.411984241905139
RNF168	chr3:196517818:T:C	Tcruzi	B	-0.00610535836688133	0.0715485887163303	0.575816385904442
RNF168	chr3:196517818:T:C	Tcruzi	CD4T	-0.0114246281631934	0.0832466574447929	0.562002382427852
RNF168	chr3:196529250:T:C	NI	NK	0.0211927142899325	0.0407697922681869	0.504857531957845
RNF168	chr3:196529250:T:C	NI	CD8T	-0.00899339228478848	0.0355280342148947	0.609320954948164
RNF168	chr3:196529250:T:C	NI	monocyte	0.0330190189163871	0.0497948719699892	0.408653495477124
RNF168	chr3:196529250:T:C	NI	B	0.0018648897743647	0.0330602960418584	0.654493786647959
RNF168	chr3:196529250:T:C	NI	CD4T	-0.00692323412924473	0.0361966556033273	0.612323043323299
RNF168	chr3:196529250:T:C	IAV	NK	0.00964609949475594	0.0303038190550849	0.573148256952102
RNF168	chr3:196529250:T:C	IAV	CD8T	-0.000736716951379518	0.0270599171130889	0.674863639427545
RNF168	chr3:196529250:T:C	IAV	monocyte	0.0203538074482433	0.0394916619433042	0.504848015983465
RNF168	chr3:196529250:T:C	IAV	B	0.00344439317971618	0.0299683807062393	0.637169667729606
RNF168	chr3:196529250:T:C	IAV	CD4T	-0.00538950607580515	0.0288320740068305	0.623399813624374
RNF168	chr3:196529250:T:C	LPS	NK	0.0252400323083804	0.0445779170897025	0.477680772901073
RNF168	chr3:196529250:T:C	LPS	CD8T	0.000895312457329507	0.0286264404267513	0.655044349009078
RNF168	chr3:196529250:T:C	LPS	monocyte	0.00360150165122434	0.0428918251273492	0.608933323702587
RNF168	chr3:196529250:T:C	LPS	B	0.0103862178581605	0.0354338040797048	0.580605273575297
RNF168	chr3:196529250:T:C	LPS	CD4T	-0.00311942771735261	0.0303318354930734	0.642084439863967
RNF168	chr3:196529250:T:C	Tcruzi	NK	0.0195810461948652	0.0399694687931635	0.51489067426012
RNF168	chr3:196529250:T:C	Tcruzi	CD8T	-0.000949385392196163	0.0309185608104649	0.670690562364824
RNF168	chr3:196529250:T:C	Tcruzi	monocyte	0.0197693456396336	0.0422714613166567	0.51603177127901
RNF168	chr3:196529250:T:C	Tcruzi	B	-0.00225743984704924	0.0325939542076242	0.663820878967897
RNF168	chr3:196529250:T:C	Tcruzi	CD4T	-0.00236093573240149	0.032851463379733	0.652835108315895
RNF168	chr3:196569449:C:T	NI	NK	-0.15039357864333	0.0435932323242511	0.000161061640799209
RNF168	chr3:196569449:C:T	NI	CD8T	-0.199222388030871	0.0427433636269153	3.11552003073867e-06
RNF168	chr3:196569449:C:T	NI	monocyte	-0.152471483631861	0.0448475432714623	0.000431858869414548
RNF168	chr3:196569449:C:T	NI	B	-0.103145730494983	0.0437660280560135	0.0106402577284095
RNF168	chr3:196569449:C:T	NI	CD4T	-0.253309624104243	0.0435157417533385	3.79278908280156e-09
RNF168	chr3:196569449:C:T	IAV	NK	-0.110186877342123	0.0389405010012572	0.00286235145673852
RNF168	chr3:196569449:C:T	IAV	CD8T	-0.0984327169613769	0.0382504727117005	0.00826832794750576
RNF168	chr3:196569449:C:T	IAV	monocyte	-0.137175923991377	0.0431148549551258	0.000612639614359756
RNF168	chr3:196569449:C:T	IAV	B	-0.0947779424624095	0.0411833803127728	0.011016389334276
RNF168	chr3:196569449:C:T	IAV	CD4T	-0.18105202795323	0.0328061236366021	1.07283523398394e-07
RNF168	chr3:196569449:C:T	LPS	NK	-0.12692146596999	0.0417369453216868	0.00161330448817931
RNF168	chr3:196569449:C:T	LPS	CD8T	-0.157074003224283	0.0387980134418101	5.85162382051863e-05
RNF168	chr3:196569449:C:T	LPS	monocyte	-0.169791699522393	0.0507841154780186	0.000328709073072142
RNF168	chr3:196569449:C:T	LPS	B	-0.111296590742866	0.0439855165423865	0.00652281042214442
RNF168	chr3:196569449:C:T	LPS	CD4T	-0.240049415041893	0.0352124421513328	1.13420384195706e-12
RNF168	chr3:196569449:C:T	Tcruzi	NK	-0.133719972356074	0.0444896886692739	0.00165274937443438
RNF168	chr3:196569449:C:T	Tcruzi	CD8T	-0.198652052294612	0.0422527736173813	1.18137758597925e-06
RNF168	chr3:196569449:C:T	Tcruzi	monocyte	-0.190683927601195	0.0500656654658642	2.47365810738254e-05
RNF168	chr3:196569449:C:T	Tcruzi	B	-0.119656405189055	0.0430629940934839	0.0025785206768193
RNF168	chr3:196569449:C:T	Tcruzi	CD4T	-0.242676189348966	0.0414990152517858	4.5483370403332e-09
RNF168	chr3:196574399:C:G	NI	NK	0.103421516452664	0.0757891585506649	0.076194499767686
RNF168	chr3:196574399:C:G	NI	CD8T	0.161896041023364	0.0861259285336662	0.0263829757966099
RNF168	chr3:196574399:C:G	NI	monocyte	0.115538036994695	0.0939788267911205	0.102659265901475
RNF168	chr3:196574399:C:G	NI	B	0.0854114621531078	0.0790532911617977	0.132939392660915
RNF168	chr3:196574399:C:G	NI	CD4T	0.213634925998554	0.101912277743001	0.0182438394516301
RNF168	chr3:196574399:C:G	IAV	NK	0.107486304924167	0.0733325672794578	0.0577770319937438
RNF168	chr3:196574399:C:G	IAV	CD8T	0.0903629569781053	0.0638710644648502	0.069482300710225
RNF168	chr3:196574399:C:G	IAV	monocyte	0.0974369205224521	0.0830777362578645	0.11064458502458
RNF168	chr3:196574399:C:G	IAV	B	0.081819286798813	0.0713425990484168	0.115152161738101
RNF168	chr3:196574399:C:G	IAV	CD4T	0.154558482046783	0.0743041766274871	0.0230874176724473
RNF168	chr3:196574399:C:G	LPS	NK	0.105324817344213	0.075431251817786	0.0718799026758224
RNF168	chr3:196574399:C:G	LPS	CD8T	0.124427292032465	0.0721923831912197	0.0373607019359331
RNF168	chr3:196574399:C:G	LPS	monocyte	0.0882601183552433	0.0945971873014562	0.169481755681345
RNF168	chr3:196574399:C:G	LPS	B	0.102933098602996	0.080958178226487	0.0925213857468591
RNF168	chr3:196574399:C:G	LPS	CD4T	0.183066773440798	0.0850917270411097	0.0200371807365304
RNF168	chr3:196574399:C:G	Tcruzi	NK	0.11096153241715	0.0793387819228456	0.0698977718748996
RNF168	chr3:196574399:C:G	Tcruzi	CD8T	0.15404216298849	0.0826867813351625	0.0271280902502886
RNF168	chr3:196574399:C:G	Tcruzi	monocyte	0.104984338796493	0.09292041958081	0.123083878288819
RNF168	chr3:196574399:C:G	Tcruzi	B	0.0922119890364851	0.0769439234464415	0.106677944398351
RNF168	chr3:196574399:C:G	Tcruzi	CD4T	0.160490137314669	0.082802994899262	0.0301598313291738
RNF168	chr3:196597269:G:A	NI	NK	-0.00774032366287108	0.0536993994336218	0.597172170663532
RNF168	chr3:196597269:G:A	NI	CD8T	0.00295591432605499	0.0584759211461426	0.625589916775968
RNF168	chr3:196597269:G:A	NI	monocyte	-0.0242817829922401	0.0753060244682437	0.510945427903633
RNF168	chr3:196597269:G:A	NI	B	-0.0157837032008905	0.0625353103269433	0.563899657942617
RNF168	chr3:196597269:G:A	NI	CD4T	0.0182184386794219	0.0742570976103381	0.557576767525704
RNF168	chr3:196597269:G:A	IAV	NK	-0.0112783672647151	0.0513011645716578	0.574451648141251
RNF168	chr3:196597269:G:A	IAV	CD8T	-0.00106832271446728	0.0447939864660381	0.631931476570627
RNF168	chr3:196597269:G:A	IAV	monocyte	-0.0219240908995986	0.0646600306195959	0.530276873466629
RNF168	chr3:196597269:G:A	IAV	B	-0.0074662715578007	0.0508177671356947	0.594646196773388
RNF168	chr3:196597269:G:A	IAV	CD4T	0.000260406358872244	0.0565969245114733	0.636602886465651
RNF168	chr3:196597269:G:A	LPS	NK	-0.0128274411293452	0.056177221729587	0.567540595220446
RNF168	chr3:196597269:G:A	LPS	CD8T	-0.00582015281529468	0.0515852125896707	0.604064449706842
RNF168	chr3:196597269:G:A	LPS	monocyte	-0.0176621008661866	0.0726956747451645	0.547866397762393
RNF168	chr3:196597269:G:A	LPS	B	-0.00739556446595673	0.0580687028902728	0.595700178961352
RNF168	chr3:196597269:G:A	LPS	CD4T	0.00982045226973223	0.0640787025425721	0.59104059304976
RNF168	chr3:196597269:G:A	Tcruzi	NK	-0.0111281277987758	0.0570558307290379	0.580821381780873
RNF168	chr3:196597269:G:A	Tcruzi	CD8T	0.00414459884598645	0.0566838953228978	0.617910301928911
RNF168	chr3:196597269:G:A	Tcruzi	monocyte	-0.0199384336890585	0.0714258469725731	0.54557272629197
RNF168	chr3:196597269:G:A	Tcruzi	B	-0.00881250838728134	0.0562530590707387	0.590639881698669
RNF168	chr3:196597269:G:A	Tcruzi	CD4T	0.0107393795453551	0.0666566951357277	0.591403302006005
RNF168	chr3:196600349:T:C	NI	NK	0.00557134088492057	0.0236670049410602	0.690547877126718
RNF168	chr3:196600349:T:C	NI	CD8T	0.000941196212301122	0.0226801650717615	0.744263656420065
RNF168	chr3:196600349:T:C	NI	monocyte	-0.0040132563646728	0.0293055477441296	0.670527959636354
RNF168	chr3:196600349:T:C	NI	B	-0.000439381642374784	0.0232703391611347	0.735869612709759
RNF168	chr3:196600349:T:C	NI	CD4T	-0.00325326457315207	0.0265670653868618	0.698855722031398
RNF168	chr3:196600349:T:C	IAV	NK	0.00298759170229063	0.0203780344708642	0.714564685866261
RNF168	chr3:196600349:T:C	IAV	CD8T	-0.00375588800405035	0.0194721927341109	0.698379590556614
RNF168	chr3:196600349:T:C	IAV	monocyte	-0.00365751677024445	0.0232758952685629	0.703074223819312
RNF168	chr3:196600349:T:C	IAV	B	-0.00513311055401942	0.0217606371935155	0.682937777239823
RNF168	chr3:196600349:T:C	IAV	CD4T	-0.00207323498832946	0.0206970187912038	0.717732588983463
RNF168	chr3:196600349:T:C	LPS	NK	0.00229266724061345	0.0224916544375088	0.715172999207995
RNF168	chr3:196600349:T:C	LPS	CD8T	-0.00207697546040722	0.02044256867433	0.706202300494887
RNF168	chr3:196600349:T:C	LPS	monocyte	-0.0124111080578693	0.0357059760980315	0.61051281620869
RNF168	chr3:196600349:T:C	LPS	B	-0.00734476772557105	0.0254446597638229	0.653533849985476
RNF168	chr3:196600349:T:C	LPS	CD4T	-0.00624428630575593	0.0238626057008657	0.661912412384528
RNF168	chr3:196600349:T:C	Tcruzi	NK	0.00644611890914065	0.0253093538498998	0.682362128668805
RNF168	chr3:196600349:T:C	Tcruzi	CD8T	-0.00170130603395785	0.0217345712736753	0.723057764972167
RNF168	chr3:196600349:T:C	Tcruzi	monocyte	6.64649386556649e-05	0.0277285473989748	0.729687487241457
RNF168	chr3:196600349:T:C	Tcruzi	B	-0.00514684346997049	0.0233018380386076	0.684503595261455
RNF168	chr3:196600349:T:C	Tcruzi	CD4T	-0.00505404552932399	0.0247646537362235	0.689714793425616
RNF169	chr11:74659315:A:G	NI	NK	-0.0020267968644895	0.0521542947900747	0.624699646607595
RNF169	chr11:74659315:A:G	NI	CD8T	-0.00471819454801135	0.0585614157626148	0.611721589443863
RNF169	chr11:74659315:A:G	NI	monocyte	-0.0244792191642022	0.075740999668306	0.509978723842206
RNF169	chr11:74659315:A:G	NI	B	-0.0137494870962612	0.0610259643480219	0.569544351740878
RNF169	chr11:74659315:A:G	NI	CD4T	-0.0140195797301196	0.0742022480950458	0.572351863994619
RNF169	chr11:74659315:A:G	IAV	NK	0.00224587656515962	0.0495245931171332	0.631740371760261
RNF169	chr11:74659315:A:G	IAV	CD8T	0.0040711224048833	0.0466681811088501	0.621133278911304
RNF169	chr11:74659315:A:G	IAV	monocyte	-0.0114731372505196	0.0590356225788769	0.571871177055954
RNF169	chr11:74659315:A:G	IAV	B	0.001239807845192	0.0513928569602237	0.637643293003743
RNF169	chr11:74659315:A:G	IAV	CD4T	0.00254755827655891	0.0629190978569852	0.635293942726452
RNF169	chr11:74659315:A:G	LPS	NK	0.00872639547248317	0.0561867681227772	0.59606936597978
RNF169	chr11:74659315:A:G	LPS	CD8T	-0.00197022187740338	0.0508423270783362	0.619027110195679
RNF169	chr11:74659315:A:G	LPS	monocyte	-0.0255565175070383	0.0761385801101836	0.516714477599921
RNF169	chr11:74659315:A:G	LPS	B	-0.00677303432974322	0.0580894494710586	0.596250495130112
RNF169	chr11:74659315:A:G	LPS	CD4T	-0.00424479051738525	0.0677385125686193	0.611863330983104
RNF169	chr11:74659315:A:G	Tcruzi	NK	-0.00200874326337694	0.0538535034535391	0.622765411683887
RNF169	chr11:74659315:A:G	Tcruzi	CD8T	-0.00932343034420146	0.0572332892557414	0.58712563917112
RNF169	chr11:74659315:A:G	Tcruzi	monocyte	-0.0260767129644401	0.0740685405715383	0.519222976463197
RNF169	chr11:74659315:A:G	Tcruzi	B	-0.0103417071603572	0.0563288007645915	0.579268514431391
RNF169	chr11:74659315:A:G	Tcruzi	CD4T	-0.0131095806479202	0.0696423703582839	0.579358542657217
RNF169	chr11:74669984:C:T	NI	NK	-0.0541275081117047	0.0464297387119829	0.16471488174777
RNF169	chr11:74669984:C:T	NI	CD8T	-0.0509364458662264	0.0430840585860031	0.172188976060755
RNF169	chr11:74669984:C:T	NI	monocyte	0.0311867918997343	0.046320449382653	0.309247657484833
RNF169	chr11:74669984:C:T	NI	B	-0.0221846677627118	0.0396635004254089	0.346814759777176
RNF169	chr11:74669984:C:T	NI	CD4T	-0.0674503758237356	0.0542024124710068	0.152449712377977
RNF169	chr11:74669984:C:T	IAV	NK	-0.0311223131289315	0.036029714951721	0.245551431600854
RNF169	chr11:74669984:C:T	IAV	CD8T	-0.0286306721365315	0.0330472661903845	0.243007410237563
RNF169	chr11:74669984:C:T	IAV	monocyte	0.0302758461531494	0.0411970212445537	0.296973079755771
RNF169	chr11:74669984:C:T	IAV	B	-0.00627373814700591	0.0342575793802163	0.471460862162076
RNF169	chr11:74669984:C:T	IAV	CD4T	-0.0369107103803262	0.0407786628746021	0.238861930158308
RNF169	chr11:74669984:C:T	LPS	NK	-0.0419377739878589	0.0410948057659823	0.201398041589073
RNF169	chr11:74669984:C:T	LPS	CD8T	-0.0386972464496527	0.036813611356739	0.19773704782671
RNF169	chr11:74669984:C:T	LPS	monocyte	0.0340677972514492	0.0475005982513071	0.298875841798126
RNF169	chr11:74669984:C:T	LPS	B	-0.0110526617017005	0.0379346188698716	0.433368054213252
RNF169	chr11:74669984:C:T	LPS	CD4T	-0.0516840715117214	0.0472518826352243	0.190302024165922
RNF169	chr11:74669984:C:T	Tcruzi	NK	-0.054830564205046	0.0478607264976549	0.16754938906846
RNF169	chr11:74669984:C:T	Tcruzi	CD8T	-0.0559392462207641	0.0445925560635986	0.155073933862327
RNF169	chr11:74669984:C:T	Tcruzi	monocyte	0.0300670393509612	0.0449773826166478	0.318317901072279
RNF169	chr11:74669984:C:T	Tcruzi	B	-0.0166325975263481	0.0371022665469123	0.382555826799429
RNF169	chr11:74669984:C:T	Tcruzi	CD4T	-0.0487249468803449	0.0457333641197872	0.199258655080315
RNF169	chr11:74698787:T:C	NI	NK	-0.0173031286493509	0.0623528369862268	0.443786223342593
RNF169	chr11:74698787:T:C	NI	CD8T	-0.0453526796495695	0.0686748869263924	0.312666934629951
RNF169	chr11:74698787:T:C	NI	monocyte	0.059275896175946	0.082916537871884	0.288053061841585
RNF169	chr11:74698787:T:C	NI	B	-0.0265593314183852	0.0699973206726312	0.413457769093431
RNF169	chr11:74698787:T:C	NI	CD4T	-0.08733372346216	0.0931355194310478	0.223713255920446
RNF169	chr11:74698787:T:C	IAV	NK	-0.0113067671646132	0.0583516513945933	0.47234979562791
RNF169	chr11:74698787:T:C	IAV	CD8T	-0.00258212177565604	0.055838900830972	0.509419686200042
RNF169	chr11:74698787:T:C	IAV	monocyte	0.0836560281858811	0.0870058535976954	0.21172138065939
RNF169	chr11:74698787:T:C	IAV	B	-0.00984151078286454	0.0601689817320336	0.486321686220138
RNF169	chr11:74698787:T:C	IAV	CD4T	-0.0887402554265903	0.0904002034830507	0.20763064374236
RNF169	chr11:74698787:T:C	LPS	NK	-0.0134859499355666	0.0625528017250761	0.462974608519483
RNF169	chr11:74698787:T:C	LPS	CD8T	-0.0290919387011884	0.0592789608017221	0.36552674606253
RNF169	chr11:74698787:T:C	LPS	monocyte	0.114389469577824	0.109939103877364	0.179493486404777
RNF169	chr11:74698787:T:C	LPS	B	-0.00886369893361225	0.067181911659171	0.494337748845467
RNF169	chr11:74698787:T:C	LPS	CD4T	-0.0927635147136571	0.0946335634922829	0.21014890871768
RNF169	chr11:74698787:T:C	Tcruzi	NK	-0.0118394271152036	0.0643948968436349	0.473747789130185
RNF169	chr11:74698787:T:C	Tcruzi	CD8T	-0.0301368532402197	0.0632875701870104	0.369830314115128
RNF169	chr11:74698787:T:C	Tcruzi	monocyte	0.0741383391569178	0.0861618586934037	0.247725001715502
RNF169	chr11:74698787:T:C	Tcruzi	B	-0.0151859647811864	0.0647833767041511	0.461810622535863
RNF169	chr11:74698787:T:C	Tcruzi	CD4T	-0.0823344467157497	0.0875576821494652	0.22578840646483
RNF169	chr11:74728009:G:A	NI	NK	0.00274544916601945	0.0361314156786118	0.653064216350621
RNF169	chr11:74728009:G:A	NI	CD8T	0.00293592379273624	0.040150601488591	0.653358741081838
RNF169	chr11:74728009:G:A	NI	monocyte	0.0202888515299406	0.0539632642117247	0.524122379768321
RNF169	chr11:74728009:G:A	NI	B	0.00486575408945692	0.0400509546610021	0.63928131141428
RNF169	chr11:74728009:G:A	NI	CD4T	0.00406578368821493	0.049860567835662	0.640800275105473
RNF169	chr11:74728009:G:A	IAV	NK	0.00287791060905762	0.0337092241685705	0.650193165650585
RNF169	chr11:74728009:G:A	IAV	CD8T	0.00138378449921179	0.0309677131958027	0.660920034267956
RNF169	chr11:74728009:G:A	IAV	monocyte	0.0129111644449218	0.0420656142026013	0.581424767762712
RNF169	chr11:74728009:G:A	IAV	B	0.00322966223390566	0.0345463680320406	0.64657796568637
RNF169	chr11:74728009:G:A	IAV	CD4T	0.000369970287483932	0.0421981822877921	0.669958937683756
RNF169	chr11:74728009:G:A	LPS	NK	0.00373986455540743	0.0366296979719884	0.639069814420057
RNF169	chr11:74728009:G:A	LPS	CD8T	0.00327201747278805	0.0351213408940826	0.641292418416547
RNF169	chr11:74728009:G:A	LPS	monocyte	0.0148403909299996	0.0509021794535675	0.567759833293791
RNF169	chr11:74728009:G:A	LPS	B	0.00613417431367239	0.0401198265349164	0.623878572313946
RNF169	chr11:74728009:G:A	LPS	CD4T	0.00559478830313601	0.0466025542815938	0.633987304838068
RNF169	chr11:74728009:G:A	Tcruzi	NK	-0.000957007851480214	0.0376373886066016	0.675032965627254
RNF169	chr11:74728009:G:A	Tcruzi	CD8T	0.00647381371829192	0.0392951805424995	0.626637600991159
RNF169	chr11:74728009:G:A	Tcruzi	monocyte	0.0167228385507463	0.0497996341871442	0.565535735372881
RNF169	chr11:74728009:G:A	Tcruzi	B	0.00710594538213628	0.0387214014803735	0.619888472020436
RNF169	chr11:74728009:G:A	Tcruzi	CD4T	0.00455416649583626	0.0464751019458511	0.644623664792216
RNF169	chr11:74746006:C:T	NI	NK	-0.0216733521901879	0.052249755031359	0.488450474433481
RNF169	chr11:74746006:C:T	NI	CD8T	-0.0270536010486143	0.0586247375760722	0.473224292534516
RNF169	chr11:74746006:C:T	NI	monocyte	-0.0245456927838199	0.0671705209373252	0.482863342130039
RNF169	chr11:74746006:C:T	NI	B	-0.0358757676127548	0.0661895866533399	0.440576455323378
RNF169	chr11:74746006:C:T	NI	CD4T	-0.0350955830314911	0.073444760958579	0.459465401976216
RNF169	chr11:74746006:C:T	IAV	NK	-0.0194928132473925	0.0483354122209821	0.491807401656062
RNF169	chr11:74746006:C:T	IAV	CD8T	-0.01607224066566	0.0435765907194478	0.501551228850563
RNF169	chr11:74746006:C:T	IAV	monocyte	-0.0153584006572484	0.0538060927322531	0.531939310236626
RNF169	chr11:74746006:C:T	IAV	B	-0.0223611524108	0.0509244775183681	0.47944407245508
RNF169	chr11:74746006:C:T	IAV	CD4T	-0.0394969709890425	0.0691960790767378	0.433065928593817
RNF169	chr11:74746006:C:T	LPS	NK	-0.0232801176119967	0.0532938401149473	0.476062182944653
RNF169	chr11:74746006:C:T	LPS	CD8T	-0.0240496621168922	0.0515019486947057	0.466127268016867
RNF169	chr11:74746006:C:T	LPS	monocyte	-0.0229771967103899	0.066340306030702	0.500261072865451
RNF169	chr11:74746006:C:T	LPS	B	-0.0295613603922515	0.0606090769091387	0.458019230466466
RNF169	chr11:74746006:C:T	LPS	CD4T	-0.0390764399770015	0.0723711275963632	0.44132399853455
RNF169	chr11:74746006:C:T	Tcruzi	NK	-0.0246289531214289	0.0552391895395769	0.475950654166531
RNF169	chr11:74746006:C:T	Tcruzi	CD8T	-0.0312619160018805	0.0594873193236493	0.4493491465134
RNF169	chr11:74746006:C:T	Tcruzi	monocyte	-0.0225676669696532	0.0638909198809369	0.506020894678929
RNF169	chr11:74746006:C:T	Tcruzi	B	-0.026046509141448	0.0564378668910052	0.470095170016621
RNF169	chr11:74746006:C:T	Tcruzi	CD4T	-0.0382817548055117	0.0718049082039762	0.447100460771335
RNF169	chr11:74750208:C:G	NI	NK	-0.136322940197168	0.0670178968472155	0.0209239361794561
RNF169	chr11:74750208:C:G	NI	CD8T	-0.247722326111441	0.0642117973311424	8.05401094643443e-05
RNF169	chr11:74750208:C:G	NI	monocyte	0.0629616914829962	0.072634525740196	0.191460826586746
RNF169	chr11:74750208:C:G	NI	B	-0.174859351048688	0.0716872165962619	0.00633085946348944
RNF169	chr11:74750208:C:G	NI	CD4T	-0.407993826825466	0.0774712047713462	7.60472518290811e-09
RNF169	chr11:74750208:C:G	IAV	NK	-0.106999066190801	0.0645052361856764	0.0487405012258593
RNF169	chr11:74750208:C:G	IAV	CD8T	-0.152122433034811	0.0623591072220699	0.00731410056466919
RNF169	chr11:74750208:C:G	IAV	monocyte	0.15218095829586	0.0709408219908675	0.0124338373365266
RNF169	chr11:74750208:C:G	IAV	B	-0.0781560526116498	0.06626833489944	0.117717838694625
RNF169	chr11:74750208:C:G	IAV	CD4T	-0.279195779380535	0.068396137395953	2.88570922798437e-05
RNF169	chr11:74750208:C:G	LPS	NK	-0.155626604661835	0.0687342705714083	0.0108230357618545
RNF169	chr11:74750208:C:G	LPS	CD8T	-0.234190903699065	0.0630088321260697	5.21050280123392e-05
RNF169	chr11:74750208:C:G	LPS	monocyte	0.119974565813199	0.0747151927084869	0.0523855416299784
RNF169	chr11:74750208:C:G	LPS	B	-0.16013646242965	0.06971189206374	0.00993302310586563
RNF169	chr11:74750208:C:G	LPS	CD4T	-0.35521866597038	0.0733235547068092	2.15950630155781e-07
RNF169	chr11:74750208:C:G	Tcruzi	NK	-0.108200547817001	0.0716063590533427	0.0665621731315975
RNF169	chr11:74750208:C:G	Tcruzi	CD8T	-0.215452728832571	0.0624746426437603	0.000518208876981618
RNF169	chr11:74750208:C:G	Tcruzi	monocyte	0.165537711222348	0.0763712168556424	0.0121302494243798
RNF169	chr11:74750208:C:G	Tcruzi	B	-0.135774292246297	0.0686668149815343	0.0236852988548258
RNF169	chr11:74750208:C:G	Tcruzi	CD4T	-0.327613064512491	0.0699039731720031	2.69361568439042e-06
RNF169	chr11:74761451:G:A	NI	NK	-0.0178569538337534	0.0562318934673148	0.509969502174631
RNF169	chr11:74761451:G:A	NI	CD8T	-0.0347909122880108	0.0690319653790744	0.448592635519584
RNF169	chr11:74761451:G:A	NI	monocyte	-0.0484391292116094	0.0876500359670435	0.399980498313693
RNF169	chr11:74761451:G:A	NI	B	-0.0233983187520803	0.0638289779209744	0.495599219793902
RNF169	chr11:74761451:G:A	NI	CD4T	-0.0552258107795014	0.0937686950441502	0.407650074508525
RNF169	chr11:74761451:G:A	IAV	NK	-0.0161811334393441	0.0522284036112232	0.512014078170809
RNF169	chr11:74761451:G:A	IAV	CD8T	-0.020791897905597	0.0503017491402679	0.478254020248916
RNF169	chr11:74761451:G:A	IAV	monocyte	-0.0266578310191709	0.0644688714150471	0.479445174051352
RNF169	chr11:74761451:G:A	IAV	B	-0.0163941341208768	0.0537921793391024	0.514672049608103
RNF169	chr11:74761451:G:A	IAV	CD4T	-0.0438451317617219	0.077704101844191	0.425177299188299
RNF169	chr11:74761451:G:A	LPS	NK	-0.0186919501819974	0.0569636702424641	0.502162938490098
RNF169	chr11:74761451:G:A	LPS	CD8T	-0.0296706671710497	0.0600865084460524	0.447344202301557
RNF169	chr11:74761451:G:A	LPS	monocyte	-0.0262202545535233	0.0754535285328416	0.488676080446707
RNF169	chr11:74761451:G:A	LPS	B	-0.0181503550540708	0.0615634576465179	0.513326864831666
RNF169	chr11:74761451:G:A	LPS	CD4T	-0.0499446315594045	0.0867379079628039	0.417109934301117
RNF169	chr11:74761451:G:A	Tcruzi	NK	-0.0224511232834275	0.0596102672442175	0.490184509989344
RNF169	chr11:74761451:G:A	Tcruzi	CD8T	-0.0280682146349029	0.0632312218078582	0.467450074371399
RNF169	chr11:74761451:G:A	Tcruzi	monocyte	-0.0355442164101543	0.077224701015562	0.459219971778645
RNF169	chr11:74761451:G:A	Tcruzi	B	-0.0172240907864679	0.0586405171847728	0.516322477501016
RNF169	chr11:74761451:G:A	Tcruzi	CD4T	-0.0487720236171596	0.085599921698055	0.422942892704839
RNF169	chr11:74770086:C:G	NI	NK	0.00424905362775358	0.0459982165217732	0.625492150659349
RNF169	chr11:74770086:C:G	NI	CD8T	0.00549436593417192	0.0518680965216771	0.62195674681766
RNF169	chr11:74770086:C:G	NI	monocyte	-0.0292932970591787	0.0695466412695286	0.48208105092654
RNF169	chr11:74770086:C:G	NI	B	-0.00991357097330373	0.051930275068083	0.593006140719168
RNF169	chr11:74770086:C:G	NI	CD4T	-0.000645151238871703	0.0634249214836339	0.637997558984568
RNF169	chr11:74770086:C:G	IAV	NK	0.00180902048095553	0.0424118728850669	0.639475564870273
RNF169	chr11:74770086:C:G	IAV	CD8T	0.000882209162921134	0.0391777114255765	0.644144962457384
RNF169	chr11:74770086:C:G	IAV	monocyte	-0.0177689763133532	0.0534191668893273	0.543678334632453
RNF169	chr11:74770086:C:G	IAV	B	-0.00871107919878969	0.0448974895602612	0.591673187147617
RNF169	chr11:74770086:C:G	IAV	CD4T	1.53070103812066e-05	0.0537077897257264	0.650027770298675
RNF169	chr11:74770086:C:G	LPS	NK	0.00426682067397701	0.04644894137691	0.620920493641265
RNF169	chr11:74770086:C:G	LPS	CD8T	0.00573745887683022	0.0453697403373962	0.610958893008698
RNF169	chr11:74770086:C:G	LPS	monocyte	-0.0204084412522302	0.0640042853076487	0.534131689187131
RNF169	chr11:74770086:C:G	LPS	B	-0.00951905940524643	0.0514338793919529	0.589784807941876
RNF169	chr11:74770086:C:G	LPS	CD4T	0.00110048132443585	0.0592316459754841	0.641915931376419
RNF169	chr11:74770086:C:G	Tcruzi	NK	0.00336528097054895	0.0473773880165921	0.629425157615344
RNF169	chr11:74770086:C:G	Tcruzi	CD8T	0.0115188707488908	0.0527393558316838	0.587414858354667
RNF169	chr11:74770086:C:G	Tcruzi	monocyte	-0.0231359775277618	0.0637610862537371	0.528539538269317
RNF169	chr11:74770086:C:G	Tcruzi	B	-0.0102946386475825	0.0496927936360658	0.586322047361035
RNF169	chr11:74770086:C:G	Tcruzi	CD4T	0.00338405702303065	0.0597900030256327	0.634332115683952
RNF169	chr11:74785302:G:T	NI	NK	0.0380698306519204	0.0805160577686642	0.440770583385227
RNF169	chr11:74785302:G:T	NI	CD8T	0.0518412706713812	0.0954779198332908	0.415283544805814
RNF169	chr11:74785302:G:T	NI	monocyte	-0.0343122000331776	0.0982410343756706	0.475616978628515
RNF169	chr11:74785302:G:T	NI	B	0.00615352615144303	0.0744883937452357	0.572038158481022
RNF169	chr11:74785302:G:T	NI	CD4T	0.0551055535709499	0.110180137596807	0.426643792962348
RNF169	chr11:74785302:G:T	IAV	NK	0.0243777278569633	0.0673678557794217	0.481030629501706
RNF169	chr11:74785302:G:T	IAV	CD8T	0.0305183334026699	0.0666643633464238	0.446524019946956
RNF169	chr11:74785302:G:T	IAV	monocyte	-0.0274467755415542	0.0811071939874396	0.498403488036495
RNF169	chr11:74785302:G:T	IAV	B	0.0126338477086507	0.0656330404198925	0.541474112292648
RNF169	chr11:74785302:G:T	IAV	CD4T	0.0404679122622921	0.0897271446551847	0.451709896732256
RNF169	chr11:74785302:G:T	LPS	NK	0.0325252359787241	0.0769383267458897	0.456932765355011
RNF169	chr11:74785302:G:T	LPS	CD8T	0.0404501351723865	0.0797736777897489	0.42568121411032
RNF169	chr11:74785302:G:T	LPS	monocyte	-0.0294567764840614	0.0951518616581129	0.497504966623068
RNF169	chr11:74785302:G:T	LPS	B	-0.00413398759149245	0.075941932787344	0.598778556475492
RNF169	chr11:74785302:G:T	LPS	CD4T	0.037178179277873	0.0940447050409579	0.467792930369186
RNF169	chr11:74785302:G:T	Tcruzi	NK	0.0366785853833651	0.0811870285359868	0.447638410004756
RNF169	chr11:74785302:G:T	Tcruzi	CD8T	0.0443836036323699	0.0868615179408956	0.427419489862425
RNF169	chr11:74785302:G:T	Tcruzi	monocyte	-0.0306703625537482	0.0932521333225749	0.498630844322247
RNF169	chr11:74785302:G:T	Tcruzi	B	0.0125100385976403	0.07163235901179	0.545050953854342
RNF169	chr11:74785302:G:T	Tcruzi	CD4T	0.0495201406727898	0.102008268326918	0.438081932435412
RNF169	chr11:74806034:T:C	NI	NK	0.00355641521400893	0.0432741041124913	0.629901550305878
RNF169	chr11:74806034:T:C	NI	CD8T	0.0150470854582364	0.0511691652150467	0.569223724462234
RNF169	chr11:74806034:T:C	NI	monocyte	-0.000555610706881563	0.0573579145215272	0.632362978546087
RNF169	chr11:74806034:T:C	NI	B	0.00606554525470005	0.0477321202132098	0.618833346568449
RNF169	chr11:74806034:T:C	NI	CD4T	0.0186527870278602	0.0630337183946506	0.558155733334061
RNF169	chr11:74806034:T:C	IAV	NK	0.00503188528517503	0.0404461757732743	0.618633337085256
RNF169	chr11:74806034:T:C	IAV	CD8T	0.0142773570030729	0.0417926796961214	0.552702158099932
RNF169	chr11:74806034:T:C	IAV	monocyte	0.000776103008254403	0.0465334977084875	0.651022776227235
RNF169	chr11:74806034:T:C	IAV	B	0.00393397239314094	0.0412969980679244	0.627563881080451
RNF169	chr11:74806034:T:C	IAV	CD4T	0.0123472035751325	0.0518632660417574	0.585513266535457
RNF169	chr11:74806034:T:C	LPS	NK	0.00685753411223421	0.043966019557245	0.604113480903849
RNF169	chr11:74806034:T:C	LPS	CD8T	0.0104037292354721	0.0432251730269031	0.579121544065029
RNF169	chr11:74806034:T:C	LPS	monocyte	0.0112948514534673	0.0598391196605481	0.586239423592319
RNF169	chr11:74806034:T:C	LPS	B	0.00753364066200213	0.04772199687594	0.604600452080235
RNF169	chr11:74806034:T:C	LPS	CD4T	0.0143410182954115	0.0573304515224661	0.576267029131184
RNF169	chr11:74806034:T:C	Tcruzi	NK	0.00425814823274107	0.0446006771584192	0.624570679882591
RNF169	chr11:74806034:T:C	Tcruzi	CD8T	0.0115588948429716	0.0476475006855545	0.582599440800587
RNF169	chr11:74806034:T:C	Tcruzi	monocyte	0.000829058234722076	0.0541529460405411	0.64592970920484
RNF169	chr11:74806034:T:C	Tcruzi	B	0.00756244238010909	0.0456195395506163	0.606443439066918
RNF169	chr11:74806034:T:C	Tcruzi	CD4T	0.0171744510561422	0.0588616070568595	0.568086779365913
RNF169	chr11:74842032:T:C	NI	NK	0.0793236831209869	0.0401763271341102	0.0213979807414772
RNF169	chr11:74842032:T:C	NI	CD8T	0.120902934577219	0.0404184194306936	0.00126698848112395
RNF169	chr11:74842032:T:C	NI	monocyte	0.0252774655443106	0.0462020868757834	0.289358637099974
RNF169	chr11:74842032:T:C	NI	B	0.0761073005926808	0.0435500862251103	0.0365741451273088
RNF169	chr11:74842032:T:C	NI	CD4T	0.173629520725892	0.0498128696933449	0.000153179651459868
RNF169	chr11:74842032:T:C	IAV	NK	0.0727805571610188	0.0383588129280468	0.0252406728068571
RNF169	chr11:74842032:T:C	IAV	CD8T	0.0760963318642331	0.0357566189812772	0.0149528071612585
RNF169	chr11:74842032:T:C	IAV	monocyte	-0.010559546942939	0.0426192931770218	0.413850230010905
RNF169	chr11:74842032:T:C	IAV	B	0.0532202720058564	0.039086351661519	0.0823206592247056
RNF169	chr11:74842032:T:C	IAV	CD4T	0.163023456608169	0.0485353467024561	0.000118073758612697
RNF169	chr11:74842032:T:C	LPS	NK	0.0738763985690941	0.0403286561236177	0.0323190006623321
RNF169	chr11:74842032:T:C	LPS	CD8T	0.1074888045778	0.0380134498275037	0.0014510318491092
RNF169	chr11:74842032:T:C	LPS	monocyte	0.00834334972504968	0.0472580482495247	0.425022070814745
RNF169	chr11:74842032:T:C	LPS	B	0.0791689337875463	0.0431025968355337	0.0290953681783165
RNF169	chr11:74842032:T:C	LPS	CD4T	0.154185902017573	0.0464224023729959	0.00033944133760425
RNF169	chr11:74842032:T:C	Tcruzi	NK	0.0871863885310587	0.0424341911152313	0.016037848706467
RNF169	chr11:74842032:T:C	Tcruzi	CD8T	0.111744234950857	0.0384638661764753	0.0019280481298624
RNF169	chr11:74842032:T:C	Tcruzi	monocyte	-0.00582848365426357	0.0462963899097786	0.460506827929874
RNF169	chr11:74842032:T:C	Tcruzi	B	0.0705685652755819	0.0413955560904437	0.0403276179891107
RNF169	chr11:74842032:T:C	Tcruzi	CD4T	0.160991994614211	0.0461863180520646	0.000178464980870592
RNF169	chr11:74843627:A:C	NI	NK	-0.19159479611325	0.0921464147498826	0.0141902806887517
RNF169	chr11:74843627:A:C	NI	CD8T	-0.264533239716079	0.0920780666705185	0.00148646150910803
RNF169	chr11:74843627:A:C	NI	monocyte	0.00544997886103795	0.103277882954905	0.482704858287766
RNF169	chr11:74843627:A:C	NI	B	-0.221084191860585	0.102126114349892	0.0100187632246302
RNF169	chr11:74843627:A:C	NI	CD4T	-0.387424133934195	0.118081895450176	0.000185924088644707
RNF169	chr11:74843627:A:C	IAV	NK	-0.200214048201982	0.0923070233774437	0.00798275892528366
RNF169	chr11:74843627:A:C	IAV	CD8T	-0.149267605566035	0.0790205954623723	0.028368323176526
RNF169	chr11:74843627:A:C	IAV	monocyte	0.0607569906263692	0.0959556260547019	0.267453122360567
RNF169	chr11:74843627:A:C	IAV	B	-0.137651785668733	0.087745586523643	0.054028483083338
RNF169	chr11:74843627:A:C	IAV	CD4T	-0.285660139046602	0.0983900156249297	0.00123348960755765
RNF169	chr11:74843627:A:C	LPS	NK	-0.215208406522677	0.0962695905160666	0.00733690100333473
RNF169	chr11:74843627:A:C	LPS	CD8T	-0.235142802754493	0.0863476156139351	0.00172000355277113
RNF169	chr11:74843627:A:C	LPS	monocyte	0.0475859830316334	0.107096976134169	0.333166331318665
RNF169	chr11:74843627:A:C	LPS	B	-0.243254279986386	0.105197699224107	0.0049779693494858
RNF169	chr11:74843627:A:C	LPS	CD4T	-0.346776194308926	0.10963214995662	0.000319708432144239
RNF169	chr11:74843627:A:C	Tcruzi	NK	-0.146996346850988	0.0937527240245861	0.0568756056766048
RNF169	chr11:74843627:A:C	Tcruzi	CD8T	-0.233437713000097	0.0867882895815428	0.00366595990407859
RNF169	chr11:74843627:A:C	Tcruzi	monocyte	0.0828177604531188	0.108056477679242	0.224427787268204
RNF169	chr11:74843627:A:C	Tcruzi	B	-0.181052224317347	0.0938727608658549	0.0227850250919447
RNF169	chr11:74843627:A:C	Tcruzi	CD4T	-0.323311042070079	0.103195016451524	0.000614550062577268
RNF170	chr8:42753854:C:A	NI	NK	0.00714863909079928	0.0439564595829277	0.493207636790947
RNF170	chr8:42753854:C:A	NI	CD8T	0.0475003202204089	0.0534860341455828	0.272505985582513
RNF170	chr8:42753854:C:A	NI	monocyte	0.0352181664742203	0.0589918405539738	0.351193254251636
RNF170	chr8:42753854:C:A	NI	B	0.0317880945534791	0.0500804440573151	0.349676719531568
RNF170	chr8:42753854:C:A	NI	CD4T	0.0702049326113943	0.069901156774738	0.235743207687318
RNF170	chr8:42753854:C:A	IAV	NK	0.0255523923997162	0.04296558521599	0.362243286585274
RNF170	chr8:42753854:C:A	IAV	CD8T	0.0308255838640973	0.041753833409318	0.312478847349403
RNF170	chr8:42753854:C:A	IAV	monocyte	0.00675299978689542	0.0478204697116786	0.50849715768815
RNF170	chr8:42753854:C:A	IAV	B	0.0265012572709487	0.0439588968186039	0.358840932512731
RNF170	chr8:42753854:C:A	IAV	CD4T	0.0508076194646261	0.0554338673534702	0.265555781004762
RNF170	chr8:42753854:C:A	LPS	NK	0.0196551308592041	0.0433956119393329	0.400756911592753
RNF170	chr8:42753854:C:A	LPS	CD8T	0.0424342434425357	0.0483819814059171	0.266482580472459
RNF170	chr8:42753854:C:A	LPS	monocyte	0.0256699269449917	0.0565922951976115	0.404410924089679
RNF170	chr8:42753854:C:A	LPS	B	0.0380515231933019	0.0520279218758472	0.313085904418252
RNF170	chr8:42753854:C:A	LPS	CD4T	0.0790099845653753	0.0744851111374338	0.215149427979294
RNF170	chr8:42753854:C:A	Tcruzi	NK	0.0129659929719847	0.0443260126264343	0.453846731157255
RNF170	chr8:42753854:C:A	Tcruzi	CD8T	0.0382617741338302	0.0481803434162841	0.299986316530498
RNF170	chr8:42753854:C:A	Tcruzi	monocyte	0.033299763440693	0.0569167122604242	0.368544459503778
RNF170	chr8:42753854:C:A	Tcruzi	B	0.0358829048572691	0.0498174702593041	0.320842943106008
RNF170	chr8:42753854:C:A	Tcruzi	CD4T	0.0707301402996901	0.0687728972441241	0.232094415397905
RNF170	chr8:42803267:A:G	NI	NK	0.0180406317695565	0.0589723938864079	0.528312044712829
RNF170	chr8:42803267:A:G	NI	CD8T	0.0341571619917354	0.0752618462078511	0.477587060210234
RNF170	chr8:42803267:A:G	NI	monocyte	0.00224513138412227	0.0747931782147642	0.592714336398888
RNF170	chr8:42803267:A:G	NI	B	0.026964131789668	0.0695061160901894	0.500689254608474
RNF170	chr8:42803267:A:G	NI	CD4T	0.0377524946612271	0.0885537733842053	0.479895098441226
RNF170	chr8:42803267:A:G	IAV	NK	0.018908045126993	0.0561070317508928	0.518258522154537
RNF170	chr8:42803267:A:G	IAV	CD8T	0.0159644636211929	0.0508337138975197	0.524692764341117
RNF170	chr8:42803267:A:G	IAV	monocyte	-0.00165432756810783	0.0628277585654283	0.629337367654029
RNF170	chr8:42803267:A:G	IAV	B	0.0246962269931885	0.0613435282423784	0.494821151686396
RNF170	chr8:42803267:A:G	IAV	CD4T	0.0260458975009195	0.0713265756766536	0.508962047440666
RNF170	chr8:42803267:A:G	LPS	NK	0.0185238818429236	0.0595315625444729	0.522106405953647
RNF170	chr8:42803267:A:G	LPS	CD8T	0.0226117004427852	0.0601440510734952	0.500649131619015
RNF170	chr8:42803267:A:G	LPS	monocyte	0.0134484045902155	0.0761586903177721	0.559587275381791
RNF170	chr8:42803267:A:G	LPS	B	0.0256917466871643	0.0683048176494834	0.500454319589504
RNF170	chr8:42803267:A:G	LPS	CD4T	0.0296273849228519	0.0792067779058651	0.501815752900737
RNF170	chr8:42803267:A:G	Tcruzi	NK	0.0170097120403418	0.0600577095539724	0.533722065169254
RNF170	chr8:42803267:A:G	Tcruzi	CD8T	0.0274456893547803	0.0679918246709579	0.494523053828295
RNF170	chr8:42803267:A:G	Tcruzi	monocyte	0.0039831627438763	0.0714556680219587	0.602422159008255
RNF170	chr8:42803267:A:G	Tcruzi	B	0.0280620874331805	0.0679448860643188	0.489686177101727
RNF170	chr8:42803267:A:G	Tcruzi	CD4T	0.0336836499338722	0.0820794561363553	0.492573220792879
RNF170	chr8:42803703:C:T	NI	NK	-0.012528240591985	0.0448402181939991	0.365758620250357
RNF170	chr8:42803703:C:T	NI	CD8T	-0.100254704793844	0.0460819435605834	0.0119871952507644
RNF170	chr8:42803703:C:T	NI	monocyte	-0.0259902986870448	0.0527208291021174	0.304705605683268
RNF170	chr8:42803703:C:T	NI	B	-0.0973965215205193	0.0506990774101788	0.0198902568128989
RNF170	chr8:42803703:C:T	NI	CD4T	-0.147581894638413	0.0549711859344786	0.00405172259526865
RNF170	chr8:42803703:C:T	IAV	NK	-0.0291682228313964	0.041122866461672	0.227536435476349
RNF170	chr8:42803703:C:T	IAV	CD8T	-0.0587132391644532	0.0393771110258033	0.0573027643793331
RNF170	chr8:42803703:C:T	IAV	monocyte	0.0136445998110818	0.0496668120120605	0.412707249556951
RNF170	chr8:42803703:C:T	IAV	B	-0.0740205813625173	0.0441458507105197	0.037931083721977
RNF170	chr8:42803703:C:T	IAV	CD4T	-0.123357325961677	0.0483246775154435	0.00498597135495071
RNF170	chr8:42803703:C:T	LPS	NK	-0.0197113144819131	0.0443255262499948	0.308300820399983
RNF170	chr8:42803703:C:T	LPS	CD8T	-0.0733126340657713	0.0410135821042346	0.0327172698414904
RNF170	chr8:42803703:C:T	LPS	monocyte	-0.0201675167695342	0.0536493926993238	0.347465185416745
RNF170	chr8:42803703:C:T	LPS	B	-0.0904915114494727	0.0490388030750585	0.0258054164915347
RNF170	chr8:42803703:C:T	LPS	CD4T	-0.153026888098558	0.0548154770892417	0.00300247821174282
RNF170	chr8:42803703:C:T	Tcruzi	NK	-0.0157288996977905	0.0460749564105679	0.344037166865863
RNF170	chr8:42803703:C:T	Tcruzi	CD8T	-0.0791222139700458	0.0428460552295625	0.0319185251013949
RNF170	chr8:42803703:C:T	Tcruzi	monocyte	-0.0407392791721722	0.0523161555106781	0.214722838197229
RNF170	chr8:42803703:C:T	Tcruzi	B	-0.0740503574321501	0.045862068194456	0.0482061991473757
RNF170	chr8:42803703:C:T	Tcruzi	CD4T	-0.156071136311075	0.0559529508892083	0.00300332927836067
RNF170	chr8:42806148:C:A	NI	NK	-0.0144363845080251	0.0515518240975752	0.541114906285555
RNF170	chr8:42806148:C:A	NI	CD8T	-0.00897158398415307	0.0551511627543672	0.576045909085607
RNF170	chr8:42806148:C:A	NI	monocyte	-0.0127711631057687	0.0667396842233102	0.54532310691302
RNF170	chr8:42806148:C:A	NI	B	-0.0298994645890827	0.0641976883104329	0.4762938542192
RNF170	chr8:42806148:C:A	NI	CD4T	-0.0134780282933468	0.0676642948502251	0.557945451029074
RNF170	chr8:42806148:C:A	IAV	NK	-0.0172324422416229	0.0501967717522906	0.520966750989991
RNF170	chr8:42806148:C:A	IAV	CD8T	-0.0120739121673036	0.0444395913025073	0.544310091021662
RNF170	chr8:42806148:C:A	IAV	monocyte	-0.0125633665254042	0.0554153823268993	0.558343186866613
RNF170	chr8:42806148:C:A	IAV	B	-0.033299660384662	0.0632451108082088	0.447867894550154
RNF170	chr8:42806148:C:A	IAV	CD4T	-0.00545411915918085	0.0573227626177227	0.594723401721319
RNF170	chr8:42806148:C:A	LPS	NK	-0.0239542470931961	0.0578187386631321	0.491759324848678
RNF170	chr8:42806148:C:A	LPS	CD8T	-0.00455686146112137	0.0485729066892639	0.589263728303024
RNF170	chr8:42806148:C:A	LPS	monocyte	-0.0119360432436204	0.0659718420374081	0.558695281242041
RNF170	chr8:42806148:C:A	LPS	B	-0.0321812982833206	0.0658022612048321	0.462445971894536
RNF170	chr8:42806148:C:A	LPS	CD4T	-0.0119220476670506	0.0629777812861293	0.564971557377901
RNF170	chr8:42806148:C:A	Tcruzi	NK	-0.0213265103954547	0.0569758323467385	0.509055877488314
RNF170	chr8:42806148:C:A	Tcruzi	CD8T	-0.0109517307854682	0.0533835507530965	0.562291640562657
RNF170	chr8:42806148:C:A	Tcruzi	monocyte	-0.0182744209743351	0.0656770924997653	0.537099515018013
RNF170	chr8:42806148:C:A	Tcruzi	B	-0.0325394163997846	0.0647827958636844	0.458964804083956
RNF170	chr8:42806148:C:A	Tcruzi	CD4T	-0.00770534878004304	0.0633077143356027	0.586280970218492
RNF170	chr8:42818464:G:A	NI	NK	-0.00761411458264006	0.0430691237352964	0.59324405260429
RNF170	chr8:42818464:G:A	NI	CD8T	-0.000610480096251192	0.0474236539347648	0.639927556277988
RNF170	chr8:42818464:G:A	NI	monocyte	-0.0275049576486629	0.0641598635996429	0.480828496046078
RNF170	chr8:42818464:G:A	NI	B	-0.0156775633644215	0.0498777905893605	0.549826811255448
RNF170	chr8:42818464:G:A	NI	CD4T	-0.00368451288508449	0.0574975292536677	0.617819930826588
RNF170	chr8:42818464:G:A	IAV	NK	-0.0123419130937939	0.0422182483145609	0.558625933458221
RNF170	chr8:42818464:G:A	IAV	CD8T	-0.00683450408457577	0.0371191231060316	0.59220126001248
RNF170	chr8:42818464:G:A	IAV	monocyte	-0.0202616500558769	0.0515080954260251	0.521229841504415
RNF170	chr8:42818464:G:A	IAV	B	-0.0161988207283452	0.0447533463567919	0.5340181388787
RNF170	chr8:42818464:G:A	IAV	CD4T	-0.00389809191994882	0.0488004784932111	0.621899881378278
RNF170	chr8:42818464:G:A	LPS	NK	-0.0191135651952537	0.0493702504148985	0.519101118412889
RNF170	chr8:42818464:G:A	LPS	CD8T	-0.00792177955820322	0.0418268280360302	0.582965100673024
RNF170	chr8:42818464:G:A	LPS	monocyte	-0.0292336132244253	0.0654933132052105	0.483807680964826
RNF170	chr8:42818464:G:A	LPS	B	-0.0216190166289968	0.0532114115003071	0.51120415604126
RNF170	chr8:42818464:G:A	LPS	CD4T	-0.00325684028987205	0.0537670077448545	0.619180362503373
RNF170	chr8:42818464:G:A	Tcruzi	NK	-0.0113653136801559	0.045525135737758	0.570523393630717
RNF170	chr8:42818464:G:A	Tcruzi	CD8T	-0.00104141489456409	0.0454719109794186	0.635558813256916
RNF170	chr8:42818464:G:A	Tcruzi	monocyte	-0.0239441367121709	0.0598530780574508	0.513909189548074
RNF170	chr8:42818464:G:A	Tcruzi	B	-0.0186033918232455	0.0495377756037702	0.528054518901535
RNF170	chr8:42818464:G:A	Tcruzi	CD4T	-0.00139585106292188	0.0540280694391239	0.635856856815276
RNF170	chr8:42872503:C:T	NI	NK	-0.022853329002942	0.0600527613599674	0.508106054691427
RNF170	chr8:42872503:C:T	NI	CD8T	-0.0244752671484818	0.0662611371735509	0.512563609687475
RNF170	chr8:42872503:C:T	NI	monocyte	0.000191167967244582	0.0714292105234657	0.606598351818998
RNF170	chr8:42872503:C:T	NI	B	-0.0239909477727581	0.0653933844836029	0.51306254853285
RNF170	chr8:42872503:C:T	NI	CD4T	-0.0289786281500953	0.0809253754511938	0.507982342736073
RNF170	chr8:42872503:C:T	IAV	NK	-0.0188125830513709	0.0542683147987511	0.519449411878545
RNF170	chr8:42872503:C:T	IAV	CD8T	-0.0215211641319295	0.0529454625139806	0.49802610214957
RNF170	chr8:42872503:C:T	IAV	monocyte	-0.00183625545127779	0.0585530736525869	0.620831895365168
RNF170	chr8:42872503:C:T	IAV	B	-0.0219928839584581	0.0575392658917688	0.507084037992696
RNF170	chr8:42872503:C:T	IAV	CD4T	-0.028511479674335	0.0710440571985975	0.50151706701346
RNF170	chr8:42872503:C:T	LPS	NK	-0.0162247125468548	0.0564482500507943	0.533892853810984
RNF170	chr8:42872503:C:T	LPS	CD8T	-0.0226789172290632	0.058504030387787	0.501453083453737
RNF170	chr8:42872503:C:T	LPS	monocyte	-0.000241029001815148	0.0705118461220137	0.616040604303635
RNF170	chr8:42872503:C:T	LPS	B	-0.02636849118618	0.0668577488654174	0.498637169278511
RNF170	chr8:42872503:C:T	LPS	CD4T	-0.02852704179289	0.0763276603316581	0.506751867474827
RNF170	chr8:42872503:C:T	Tcruzi	NK	-0.0180694007739421	0.0586034833855488	0.530754735312488
RNF170	chr8:42872503:C:T	Tcruzi	CD8T	-0.0206775322486556	0.0622094699581467	0.522827913132816
RNF170	chr8:42872503:C:T	Tcruzi	monocyte	0.00504996071723638	0.0696753937729955	0.61280733762852
RNF170	chr8:42872503:C:T	Tcruzi	B	-0.021117382930287	0.0610961340031429	0.51873823549114
RNF170	chr8:42872503:C:T	Tcruzi	CD4T	-0.0278242552052187	0.0765639385707948	0.513244722485326
RNF170	chr8:42910619:A:G	NI	NK	-0.000644622861833162	0.0349579515950118	0.678292039832944
RNF170	chr8:42910619:A:G	NI	CD8T	0.00223016416150326	0.039004715213268	0.659076054421523
RNF170	chr8:42910619:A:G	NI	monocyte	0.002311512011154	0.0482349646445847	0.632755293453632
RNF170	chr8:42910619:A:G	NI	B	0.000819508021607344	0.0387698186068899	0.670626765781221
RNF170	chr8:42910619:A:G	NI	CD4T	0.00953141168690163	0.0497479345322556	0.61026483556234
RNF170	chr8:42910619:A:G	IAV	NK	-0.000656597804761734	0.0326515434654448	0.678089740266623
RNF170	chr8:42910619:A:G	IAV	CD8T	0.00181692028125877	0.0300246385932543	0.659150892187127
RNF170	chr8:42910619:A:G	IAV	monocyte	0.0017605723624093	0.0388096090946308	0.665209684543519
RNF170	chr8:42910619:A:G	IAV	B	0.00248073551746967	0.0336568657684107	0.656530294348827
RNF170	chr8:42910619:A:G	IAV	CD4T	0.0167945632539665	0.0468695585636076	0.571024585844519
RNF170	chr8:42910619:A:G	LPS	NK	-0.00252881623344428	0.0356942935760241	0.659172985351197
RNF170	chr8:42910619:A:G	LPS	CD8T	0.00455327884493512	0.0344117948404531	0.63380983937812
RNF170	chr8:42910619:A:G	LPS	monocyte	0.000965728512638279	0.0473938522747295	0.656180049674161
RNF170	chr8:42910619:A:G	LPS	B	1.46513969742093e-05	0.0386506483299501	0.670035579730357
RNF170	chr8:42910619:A:G	LPS	CD4T	0.0146154491443375	0.0485200317451472	0.583860022524571
RNF170	chr8:42910619:A:G	Tcruzi	NK	-0.00452883063285584	0.0371243713498622	0.648319163355463
RNF170	chr8:42910619:A:G	Tcruzi	CD8T	0.00092553256415816	0.0375357058933593	0.665694994682919
RNF170	chr8:42910619:A:G	Tcruzi	monocyte	-0.00183844054650548	0.0453736859453297	0.663384241452837
RNF170	chr8:42910619:A:G	Tcruzi	B	0.000970540450029478	0.0367937940795199	0.667327098529562
RNF170	chr8:42910619:A:G	Tcruzi	CD4T	0.0127127289441094	0.047799785758732	0.598602752158564
RNF170	chr8:42926687:G:A	NI	NK	-0.00187966040311018	0.049039344435019	0.639982994975337
RNF170	chr8:42926687:G:A	NI	CD8T	0.000232646334030279	0.0559799269854518	0.647156614093235
RNF170	chr8:42926687:G:A	NI	monocyte	6.13674949084279e-06	0.0659359148129744	0.622819765206192
RNF170	chr8:42926687:G:A	NI	B	0.0169934594861371	0.0599168683129496	0.563201330548671
RNF170	chr8:42926687:G:A	NI	CD4T	0.0063540905824996	0.0692743438365691	0.613053826215571
RNF170	chr8:42926687:G:A	IAV	NK	-0.00115611899884268	0.0453999068369171	0.643352699487577
RNF170	chr8:42926687:G:A	IAV	CD8T	-0.00194492641567859	0.0422664797735073	0.638058922051218
RNF170	chr8:42926687:G:A	IAV	monocyte	0.000702194191861638	0.0535500984671632	0.644110172152059
RNF170	chr8:42926687:G:A	IAV	B	0.0118140328000699	0.049595806120923	0.57766330776546
RNF170	chr8:42926687:G:A	IAV	CD4T	-0.000183035415281681	0.0579619780051585	0.648365866094225
RNF170	chr8:42926687:G:A	LPS	NK	-0.00184816263217716	0.0493975757928477	0.635152729483606
RNF170	chr8:42926687:G:A	LPS	CD8T	-0.00470004716953083	0.0493445654812096	0.619919704009109
RNF170	chr8:42926687:G:A	LPS	monocyte	0.00168209298715221	0.0650668876888746	0.626998278419737
RNF170	chr8:42926687:G:A	LPS	B	0.0146799263597045	0.0580579117656676	0.568464647162935
RNF170	chr8:42926687:G:A	LPS	CD4T	0.00257258826568636	0.0639412747846095	0.632056127946441
RNF170	chr8:42926687:G:A	Tcruzi	NK	-0.00487381662288613	0.0514620365816356	0.622639404456669
RNF170	chr8:42926687:G:A	Tcruzi	CD8T	-0.00111574843884126	0.0540392670835226	0.64373018474684
RNF170	chr8:42926687:G:A	Tcruzi	monocyte	0.00102422121774018	0.0631734490419961	0.637670135727165
RNF170	chr8:42926687:G:A	Tcruzi	B	0.0135493452422376	0.0552359069900141	0.573750417641571
RNF170	chr8:42926687:G:A	Tcruzi	CD4T	0.00388962468555924	0.0649142503863172	0.629830137223095
RNF170	chr8:42935506:G:A	NI	NK	0.0098821723223292	0.0386523665328287	0.38585563527196
RNF170	chr8:42935506:G:A	NI	CD8T	0.0731754375771186	0.0440037573425295	0.0574782873871205
RNF170	chr8:42935506:G:A	NI	monocyte	0.0304740546360091	0.0461792127931526	0.263036185587557
RNF170	chr8:42935506:G:A	NI	B	0.0562635286301554	0.0436036352904628	0.104996070042472
RNF170	chr8:42935506:G:A	NI	CD4T	0.11309067027842	0.0570319840556796	0.0375072581921107
RNF170	chr8:42935506:G:A	IAV	NK	0.0246206199074918	0.035740445678833	0.249699883890387
RNF170	chr8:42935506:G:A	IAV	CD8T	0.0309578213869195	0.0336049637859665	0.181168206018153
RNF170	chr8:42935506:G:A	IAV	monocyte	-0.00806208621186453	0.0448616871941584	0.48035128429985
RNF170	chr8:42935506:G:A	IAV	B	0.0388401554674598	0.0375521125629611	0.156222909717496
RNF170	chr8:42935506:G:A	IAV	CD4T	0.0761984971067116	0.0442269809625858	0.0558530491545779
RNF170	chr8:42935506:G:A	LPS	NK	0.0245302825961052	0.0375204524032927	0.258413933059216
RNF170	chr8:42935506:G:A	LPS	CD8T	0.0527521400083085	0.0375421342160404	0.0853908601086457
RNF170	chr8:42935506:G:A	LPS	monocyte	0.0504952546410264	0.0500092703782473	0.161710174352396
RNF170	chr8:42935506:G:A	LPS	B	0.0655480293794975	0.0457983146276476	0.0777626102338373
RNF170	chr8:42935506:G:A	LPS	CD4T	0.0896260619172439	0.0485849286475952	0.0464683123593184
RNF170	chr8:42935506:G:A	Tcruzi	NK	0.0123690011412195	0.0396272628847329	0.366944154665868
RNF170	chr8:42935506:G:A	Tcruzi	CD8T	0.0538064797749664	0.0388591772072899	0.094903675362577
RNF170	chr8:42935506:G:A	Tcruzi	monocyte	0.0371715037428639	0.0457987197387014	0.21998147619286
RNF170	chr8:42935506:G:A	Tcruzi	B	0.0531382608346881	0.0416103256508032	0.106721506151741
RNF170	chr8:42935506:G:A	Tcruzi	CD4T	0.0959613693361821	0.0506350685408152	0.0449275449993419
RNF170	chr8:42940075:C:T	NI	NK	-0.0154038593140999	0.0880239718492146	0.504940245498715
RNF170	chr8:42940075:C:T	NI	CD8T	0.00588097597907094	0.0958039422567137	0.558750766886961
RNF170	chr8:42940075:C:T	NI	monocyte	-0.171697078710375	0.193940454109987	0.213747287637395
RNF170	chr8:42940075:C:T	NI	B	0.000219369186444064	0.097043949272017	0.556164454996871
RNF170	chr8:42940075:C:T	NI	CD4T	0.0106176596051531	0.1153280494982	0.543533671168485
RNF170	chr8:42940075:C:T	IAV	NK	-0.025602594614583	0.0856092859647567	0.464042440277542
RNF170	chr8:42940075:C:T	IAV	CD8T	-0.00357378412263754	0.0759891221017053	0.544883247278543
RNF170	chr8:42940075:C:T	IAV	monocyte	-0.0958918623758069	0.123101971307767	0.277589066776942
RNF170	chr8:42940075:C:T	IAV	B	-0.00945153892937544	0.0838757948110575	0.520125683662088
RNF170	chr8:42940075:C:T	IAV	CD4T	-0.0122516915678176	0.0982026769127413	0.522378465487384
RNF170	chr8:42940075:C:T	LPS	NK	-0.00458352750272368	0.0879502184902309	0.537626423013467
RNF170	chr8:42940075:C:T	LPS	CD8T	-0.0171831873316305	0.0850986012605618	0.495757598509324
RNF170	chr8:42940075:C:T	LPS	monocyte	-0.149703973689114	0.174900362750127	0.236322587810045
RNF170	chr8:42940075:C:T	LPS	B	-0.0092860487669241	0.0955584772324094	0.522795355883416
RNF170	chr8:42940075:C:T	LPS	CD4T	0.00389586269206478	0.107330245273404	0.564426151946686
RNF170	chr8:42940075:C:T	Tcruzi	NK	-0.0129176676338631	0.0905812022788659	0.513239281095887
RNF170	chr8:42940075:C:T	Tcruzi	CD8T	0.0113187440546794	0.0934799219521035	0.539690273171676
RNF170	chr8:42940075:C:T	Tcruzi	monocyte	-0.167554154808432	0.189167206427775	0.226099627819002
RNF170	chr8:42940075:C:T	Tcruzi	B	-0.00664764403077957	0.091322387932878	0.531666871201437
RNF170	chr8:42940075:C:T	Tcruzi	CD4T	0.00329873799890756	0.107551161975698	0.565787043383628
RNF170	chr8:42990708:A:G	NI	NK	-0.0233782371400044	0.0619485145182691	0.491775180181393
RNF170	chr8:42990708:A:G	NI	CD8T	-0.0175435371632345	0.0648967173672251	0.523682504797722
RNF170	chr8:42990708:A:G	NI	monocyte	-0.0265367223783032	0.0803255500752633	0.485487523766679
RNF170	chr8:42990708:A:G	NI	B	-0.0429138342931843	0.0797802980760005	0.428626360530738
RNF170	chr8:42990708:A:G	NI	CD4T	-0.0290896871639789	0.0818198693978744	0.490997038265834
RNF170	chr8:42990708:A:G	IAV	NK	-0.0190980630393652	0.0565459416397881	0.503934264240174
RNF170	chr8:42990708:A:G	IAV	CD8T	-0.00870177655562739	0.0497713871494675	0.550872254324845
RNF170	chr8:42990708:A:G	IAV	monocyte	-0.0180382399315882	0.0649073208781321	0.523822748963614
RNF170	chr8:42990708:A:G	IAV	B	-0.0322683440201884	0.0650964277664857	0.445640289298109
RNF170	chr8:42990708:A:G	IAV	CD4T	-0.0261684093584049	0.0699646606563031	0.491775926548515
RNF170	chr8:42990708:A:G	LPS	NK	-0.0234627609740129	0.0621109634301098	0.486309389331156
RNF170	chr8:42990708:A:G	LPS	CD8T	-0.0149915809858814	0.0566668535889305	0.52023129070842
RNF170	chr8:42990708:A:G	LPS	monocyte	-0.0255383898059258	0.0800801147740064	0.498381751758366
RNF170	chr8:42990708:A:G	LPS	B	-0.040015468637973	0.0766222921734201	0.431114553835936
RNF170	chr8:42990708:A:G	LPS	CD4T	-0.0386579361245738	0.0825802150527489	0.456179448294686
RNF170	chr8:42990708:A:G	Tcruzi	NK	-0.0191164415455242	0.0612246716446951	0.51102191497644
RNF170	chr8:42990708:A:G	Tcruzi	CD8T	-0.0108043430198099	0.0623177431803773	0.548552503632116
RNF170	chr8:42990708:A:G	Tcruzi	monocyte	-0.0245484483697663	0.0768494429332304	0.506455932521265
RNF170	chr8:42990708:A:G	Tcruzi	B	-0.0435772914647335	0.0787491658583232	0.418938679891643
RNF170	chr8:42990708:A:G	Tcruzi	CD4T	-0.0387048011566423	0.0833741393350361	0.460897326104752
RNF175	chr4:153614421:G:T	NI	NK	-0.0231063319702472	0.0296930787320178	0.281816494060143
RNF175	chr4:153614421:G:T	NI	CD8T	-0.0506243917648429	0.0448764595205013	0.190656539827172
RNF175	chr4:153614421:G:T	NI	monocyte	-0.0691311320889273	0.0688705287366539	0.157407925881032
RNF175	chr4:153614421:G:T	NI	B	-0.0160592034480052	0.033141710857132	0.375244557930462
RNF175	chr4:153614421:G:T	NI	CD4T	-0.0556342729126563	0.0485783268303532	0.19271395730061
RNF175	chr4:153614421:G:T	IAV	NK	-0.037702924946153	0.0323586588741398	0.1852048771196
RNF175	chr4:153614421:G:T	IAV	CD8T	-0.0474897660537663	0.0407753509720166	0.171600077917101
RNF175	chr4:153614421:G:T	IAV	monocyte	0.00430375438736476	0.0436765325562232	0.543974771166239
RNF175	chr4:153614421:G:T	IAV	B	-0.0139818923385081	0.0289098373874272	0.374671835045085
RNF175	chr4:153614421:G:T	IAV	CD4T	-0.0665182537293975	0.0500736306208801	0.153818233796641
RNF175	chr4:153614421:G:T	LPS	NK	-0.0419768177583638	0.0306065348597717	0.155386713059056
RNF175	chr4:153614421:G:T	LPS	CD8T	-0.0401486555011385	0.0391184829451187	0.20976151293773
RNF175	chr4:153614421:G:T	LPS	monocyte	0.0498868493901458	0.0649997165569417	0.293850847465174
RNF175	chr4:153614421:G:T	LPS	B	-0.0363519614257792	0.0346936644277996	0.210834760287065
RNF175	chr4:153614421:G:T	LPS	CD4T	-0.0630802071036417	0.049108949515639	0.164830871469702
RNF175	chr4:153614421:G:T	Tcruzi	NK	-0.046210704846811	0.0432341080923856	0.194808065166857
RNF175	chr4:153614421:G:T	Tcruzi	CD8T	-0.0502359611854653	0.0442772304557004	0.187600876742758
RNF175	chr4:153614421:G:T	Tcruzi	monocyte	0.00758382106276978	0.0500208024716202	0.527748849750126
RNF175	chr4:153614421:G:T	Tcruzi	B	0.00335908664956989	0.0318994641157307	0.552456314373402
RNF175	chr4:153614421:G:T	Tcruzi	CD4T	-0.0597057528444613	0.048303940583626	0.173966681397175
RNF175	chr4:153650219:C:T	NI	NK	0.0109676103160937	0.0269394599076111	0.438385851036106
RNF175	chr4:153650219:C:T	NI	CD8T	-0.0242607326498772	0.0382782159677714	0.35809961977557
RNF175	chr4:153650219:C:T	NI	monocyte	0.0611698013232963	0.0586325625250581	0.208279645622236
RNF175	chr4:153650219:C:T	NI	B	0.00650673285137203	0.0306532124336579	0.510858266738514
RNF175	chr4:153650219:C:T	NI	CD4T	-0.0514893484014899	0.0507126861821123	0.238634473133754
RNF175	chr4:153650219:C:T	IAV	NK	0.00215685563569666	0.0257361384383699	0.544950411832678
RNF175	chr4:153650219:C:T	IAV	CD8T	0.000223741789006925	0.0285816895803865	0.578362355231674
RNF175	chr4:153650219:C:T	IAV	monocyte	0.0539360762596049	0.0533821613230064	0.231696363947052
RNF175	chr4:153650219:C:T	IAV	B	-0.00627113730910554	0.0269219089851136	0.503401323178723
RNF175	chr4:153650219:C:T	IAV	CD4T	-0.0347144036850282	0.0413575983140252	0.291348240205204
RNF175	chr4:153650219:C:T	LPS	NK	0.0184204092879794	0.02679147492218	0.340123172578179
RNF175	chr4:153650219:C:T	LPS	CD8T	-0.00524485596770783	0.0309761770881113	0.512194461529336
RNF175	chr4:153650219:C:T	LPS	monocyte	0.0493793694868127	0.0541157708307652	0.257027326795581
RNF175	chr4:153650219:C:T	LPS	B	0.0093861996166709	0.0290695644833628	0.466692428903471
RNF175	chr4:153650219:C:T	LPS	CD4T	-0.0416064107151795	0.0458290118292888	0.269195768027575
RNF175	chr4:153650219:C:T	Tcruzi	NK	0.00474511007455449	0.0323316416043429	0.52186946565593
RNF175	chr4:153650219:C:T	Tcruzi	CD8T	-0.0108343530511149	0.0343031622923008	0.460312434107024
RNF175	chr4:153650219:C:T	Tcruzi	monocyte	0.0450490290943398	0.0515643558347981	0.275284734504034
RNF175	chr4:153650219:C:T	Tcruzi	B	-0.00728872587180406	0.0283114743646798	0.492922554098009
RNF175	chr4:153650219:C:T	Tcruzi	CD4T	-0.0551687563533553	0.0522417524078616	0.228971664254599
RNF175	chr4:153677405:T:G	NI	NK	0.0223880715533858	0.0551047772452943	0.407511233325039
RNF175	chr4:153677405:T:G	NI	CD8T	-0.0570030848723934	0.0786352179723217	0.290146159728535
RNF175	chr4:153677405:T:G	NI	monocyte	0.0412657017223524	0.0926289505717389	0.379397839541169
RNF175	chr4:153677405:T:G	NI	B	0.0141730584495375	0.0609251811737555	0.455017106831456
RNF175	chr4:153677405:T:G	NI	CD4T	-0.119302305286252	0.110994142540039	0.182711825843377
RNF175	chr4:153677405:T:G	IAV	NK	-0.00619940306170286	0.0525360448402836	0.515602571936018
RNF175	chr4:153677405:T:G	IAV	CD8T	-0.019859307845308	0.0577739184971186	0.42393855227293
RNF175	chr4:153677405:T:G	IAV	monocyte	0.0164847847495533	0.0765421644821659	0.46750289628119
RNF175	chr4:153677405:T:G	IAV	B	0.042993111831667	0.0599951930064972	0.293997221813039
RNF175	chr4:153677405:T:G	IAV	CD4T	-0.0972644410465875	0.0973849896987683	0.201577019815597
RNF175	chr4:153677405:T:G	LPS	NK	0.0349353334443076	0.0560795662154345	0.330045137450872
RNF175	chr4:153677405:T:G	LPS	CD8T	-0.0257450337205953	0.0629737730414262	0.396023864980212
RNF175	chr4:153677405:T:G	LPS	monocyte	0.0181566322752438	0.0897395093125148	0.467354276429282
RNF175	chr4:153677405:T:G	LPS	B	0.0242144243070723	0.0583745997605444	0.393178987885608
RNF175	chr4:153677405:T:G	LPS	CD4T	-0.104180462708744	0.101944414516337	0.198117498848204
RNF175	chr4:153677405:T:G	Tcruzi	NK	-0.0131893189640478	0.0663335150910299	0.489141924605733
RNF175	chr4:153677405:T:G	Tcruzi	CD8T	-0.0491957038095313	0.074217746866451	0.310182373345808
RNF175	chr4:153677405:T:G	Tcruzi	monocyte	0.00850912062580659	0.0860655943307809	0.504590288006454
RNF175	chr4:153677405:T:G	Tcruzi	B	0.0583710067286611	0.0691706011580654	0.251340238241319
RNF175	chr4:153677405:T:G	Tcruzi	CD4T	-0.116548074258732	0.108542623192899	0.184140599956452
RNF175	chr4:153748849:A:C	NI	NK	0.0572150730344887	0.063326562634993	0.249052624381771
RNF175	chr4:153748849:A:C	NI	CD8T	0.0709388727589434	0.0769012835564925	0.243662975289524
RNF175	chr4:153748849:A:C	NI	monocyte	0.0345228643811754	0.0797040512711716	0.392282787753834
RNF175	chr4:153748849:A:C	NI	B	0.054445327545556	0.0659598973892228	0.275507041750277
RNF175	chr4:153748849:A:C	NI	CD4T	0.102188966583557	0.103460899241685	0.218064277309812
RNF175	chr4:153748849:A:C	IAV	NK	0.0340754387551491	0.0503501695763302	0.323270770000995
RNF175	chr4:153748849:A:C	IAV	CD8T	0.0373516869413312	0.0520697831730814	0.30499715576782
RNF175	chr4:153748849:A:C	IAV	monocyte	0.0282226079700157	0.0663476665475038	0.409276610959851
RNF175	chr4:153748849:A:C	IAV	B	0.0288700270118996	0.0505794380796556	0.355986482854033
RNF175	chr4:153748849:A:C	IAV	CD4T	0.0762730033629826	0.0818063561963911	0.240504414622667
RNF175	chr4:153748849:A:C	LPS	NK	0.0322437557565868	0.0502689339471957	0.333799912003728
RNF175	chr4:153748849:A:C	LPS	CD8T	0.054307350299603	0.0629474525721996	0.25912561256599
RNF175	chr4:153748849:A:C	LPS	monocyte	0.0438917557408091	0.082300196309455	0.366077820229256
RNF175	chr4:153748849:A:C	LPS	B	0.0549399285541294	0.0646809901705593	0.266594900841209
RNF175	chr4:153748849:A:C	LPS	CD4T	0.0876346818728396	0.091615927239833	0.231439967725055
RNF175	chr4:153748849:A:C	Tcruzi	NK	0.0419645051367014	0.0592430125613411	0.309967644317253
RNF175	chr4:153748849:A:C	Tcruzi	CD8T	0.0693358522363837	0.0748241988238033	0.240580525100285
RNF175	chr4:153748849:A:C	Tcruzi	monocyte	0.0400730987053407	0.0787063795537883	0.378913256356683
RNF175	chr4:153748849:A:C	Tcruzi	B	0.0398565552418634	0.0562684863027628	0.314078019235858
RNF175	chr4:153748849:A:C	Tcruzi	CD4T	0.0999511964783145	0.100329795974501	0.218405239698928
RNF175	chr4:153753126:C:T	NI	NK	-0.0302909200128464	0.0316691529436838	0.169172177746413
RNF175	chr4:153753126:C:T	NI	CD8T	-0.257934887381956	0.0522311297118018	4.4299682266935e-07
RNF175	chr4:153753126:C:T	NI	monocyte	0.0459665908915862	0.0583524300428864	0.215163246709791
RNF175	chr4:153753126:C:T	NI	B	-0.0528171201685778	0.0394484039687164	0.0894898780315511
RNF175	chr4:153753126:C:T	NI	CD4T	-0.382104404708531	0.0472337648733216	1.77635683940025e-15
RNF175	chr4:153753126:C:T	IAV	NK	-0.024802705026126	0.0336803510241112	0.230249109279251
RNF175	chr4:153753126:C:T	IAV	CD8T	-0.0521941705334531	0.0486989224770399	0.141435865201262
RNF175	chr4:153753126:C:T	IAV	monocyte	0.073032171476813	0.0569862569861645	0.0985189465215466
RNF175	chr4:153753126:C:T	IAV	B	-0.0243817823945822	0.0337006734860158	0.234621845251962
RNF175	chr4:153753126:C:T	IAV	CD4T	-0.349987813523011	0.0490801609139175	1.38666855775682e-13
RNF175	chr4:153753126:C:T	LPS	NK	0.0149651341343972	0.0270552345034772	0.290616189812609
RNF175	chr4:153753126:C:T	LPS	CD8T	-0.21195086638714	0.0504102629945269	7.90287060215e-06
RNF175	chr4:153753126:C:T	LPS	monocyte	0.0407640430288514	0.0599849098788169	0.247920501545144
RNF175	chr4:153753126:C:T	LPS	B	0.0479998292536072	0.0346637326444344	0.0822726978448155
RNF175	chr4:153753126:C:T	LPS	CD4T	-0.390507488605363	0.0481400566218153	1.11022302462516e-16
RNF175	chr4:153753126:C:T	Tcruzi	NK	-0.0102611347373844	0.056399444272672	0.422656296920218
RNF175	chr4:153753126:C:T	Tcruzi	CD8T	-0.288882744624314	0.05556740612434	2.15816085002984e-08
RNF175	chr4:153753126:C:T	Tcruzi	monocyte	0.0300260914473644	0.059629341974424	0.306524440524355
RNF175	chr4:153753126:C:T	Tcruzi	B	0.00187148287562538	0.0346351199951898	0.479222925127182
RNF175	chr4:153753126:C:T	Tcruzi	CD4T	-0.407129474665728	0.0485661381517572	0
RNF175	chr4:153757885:T:C	NI	NK	0.0107017580689031	0.0568091187509452	0.571145427305846
RNF175	chr4:153757885:T:C	NI	CD8T	-0.0195403635005853	0.0717908012581808	0.538069780305807
RNF175	chr4:153757885:T:C	NI	monocyte	9.6269837445841e-05	0.0841015288751204	0.601239746283711
RNF175	chr4:153757885:T:C	NI	B	0.0172708485969422	0.0646936948644528	0.53973558528392
RNF175	chr4:153757885:T:C	NI	CD4T	-0.0388829992615286	0.097629671808593	0.48685662025694
RNF175	chr4:153757885:T:C	IAV	NK	0.0054669905365369	0.0514560294929613	0.595237407603099
RNF175	chr4:153757885:T:C	IAV	CD8T	-0.0129591815661286	0.0538256983292427	0.548561433025704
RNF175	chr4:153757885:T:C	IAV	monocyte	0.00613527376213022	0.0710766276777422	0.59823414789261
RNF175	chr4:153757885:T:C	IAV	B	0.0179141430166858	0.0575103862028173	0.525418642773377
RNF175	chr4:153757885:T:C	IAV	CD4T	-0.0345953088451435	0.0853003175360905	0.491169425519599
RNF175	chr4:153757885:T:C	LPS	NK	-0.00724372739201794	0.052945164288302	0.576099957234098
RNF175	chr4:153757885:T:C	LPS	CD8T	-0.0156840151856533	0.061278783361134	0.537471225109067
RNF175	chr4:153757885:T:C	LPS	monocyte	-0.00879930757791819	0.0852415740226415	0.579348659040722
RNF175	chr4:153757885:T:C	LPS	B	0.00917131874136336	0.0600144539937453	0.569745456481135
RNF175	chr4:153757885:T:C	LPS	CD4T	-0.0394629938004668	0.0942343561495115	0.480518416666811
RNF175	chr4:153757885:T:C	Tcruzi	NK	0.00640153593316724	0.0603445514513399	0.594269039188563
RNF175	chr4:153757885:T:C	Tcruzi	CD8T	-0.0171459028609322	0.0685587771161392	0.543626858023053
RNF175	chr4:153757885:T:C	Tcruzi	monocyte	0.00154042729278603	0.0818702694137685	0.611290436282974
RNF175	chr4:153757885:T:C	Tcruzi	B	0.029901970001426	0.0736211534101632	0.487456184965217
RNF175	chr4:153757885:T:C	Tcruzi	CD4T	-0.0357032940820688	0.0921666194107857	0.497202596958557
RNF175	chr4:153770674:G:A	NI	NK	-0.0512075741565378	0.0541328657089824	0.170226032830582
RNF175	chr4:153770674:G:A	NI	CD8T	-0.137404211559954	0.0782508635740662	0.0321211562967501
RNF175	chr4:153770674:G:A	NI	monocyte	0.0770453263447667	0.0930150101069374	0.202071889829139
RNF175	chr4:153770674:G:A	NI	B	0.0411407412548777	0.0627546556864232	0.252185323993125
RNF175	chr4:153770674:G:A	NI	CD4T	-0.217694372703866	0.0869432396163387	0.00515756150339097
RNF175	chr4:153770674:G:A	IAV	NK	0.0525689526720843	0.0588662783642083	0.187339477745103
RNF175	chr4:153770674:G:A	IAV	CD8T	-0.0262496833936914	0.0631836131696631	0.323985137186576
RNF175	chr4:153770674:G:A	IAV	monocyte	0.0509515123281176	0.0822254769685843	0.264809965207499
RNF175	chr4:153770674:G:A	IAV	B	0.0547101393792152	0.0549298603860359	0.156814520343084
RNF175	chr4:153770674:G:A	IAV	CD4T	-0.207364504269783	0.0866717181949677	0.00489594677856708
RNF175	chr4:153770674:G:A	LPS	NK	-0.00902754154649354	0.0473139038995729	0.422191489345279
RNF175	chr4:153770674:G:A	LPS	CD8T	-0.0856853423205938	0.0682391554570269	0.096489811688633
RNF175	chr4:153770674:G:A	LPS	monocyte	0.0359031005892525	0.0936917563000902	0.346656477956118
RNF175	chr4:153770674:G:A	LPS	B	0.0923486460206194	0.060287670009241	0.0581383925067916
RNF175	chr4:153770674:G:A	LPS	CD4T	-0.250418357381005	0.0943140336184592	0.00271291233482496
RNF175	chr4:153770674:G:A	Tcruzi	NK	-0.00822024179475691	0.0712467098373298	0.44410664052788
RNF175	chr4:153770674:G:A	Tcruzi	CD8T	-0.12594896963171	0.0762564028185784	0.0412674275706211
RNF175	chr4:153770674:G:A	Tcruzi	monocyte	0.107578772463067	0.0953460917337081	0.124588228907863
RNF175	chr4:153770674:G:A	Tcruzi	B	0.0848957221275584	0.0595178623382782	0.071925471645534
RNF175	chr4:153770674:G:A	Tcruzi	CD4T	-0.203799555883186	0.0837166767624912	0.00609095930989245
RNF175	chr4:153833732:G:A	NI	NK	-0.0122305826410063	0.0623272042145945	0.476105185271633
RNF175	chr4:153833732:G:A	NI	CD8T	-0.0647620470172622	0.0895058004926803	0.285789524970163
RNF175	chr4:153833732:G:A	NI	monocyte	0.0840992230008071	0.120902802695793	0.294071056081041
RNF175	chr4:153833732:G:A	NI	B	-0.0441334390693762	0.0751295071860967	0.333043222496556
RNF175	chr4:153833732:G:A	NI	CD4T	-0.126237434541138	0.125438547685123	0.195675864995327
RNF175	chr4:153833732:G:A	IAV	NK	-0.0196515373509769	0.0621016631916006	0.437422757139353
RNF175	chr4:153833732:G:A	IAV	CD8T	-0.0253816313577837	0.064919445468023	0.398881261536923
RNF175	chr4:153833732:G:A	IAV	monocyte	0.0771652373445619	0.106078495503474	0.288292897873197
RNF175	chr4:153833732:G:A	IAV	B	-0.0386085070331731	0.065835650239073	0.334286048591309
RNF175	chr4:153833732:G:A	IAV	CD4T	-0.087150757613852	0.0995007922479668	0.236511294142026
RNF175	chr4:153833732:G:A	LPS	NK	0.0510654170213215	0.0769111706493785	0.321338390922757
RNF175	chr4:153833732:G:A	LPS	CD8T	-0.0521093270794188	0.078524556864328	0.303885385097276
RNF175	chr4:153833732:G:A	LPS	monocyte	0.0886034987107009	0.122558970778783	0.285748438069715
RNF175	chr4:153833732:G:A	LPS	B	-0.0393496340575444	0.0706913998425662	0.343450910965946
RNF175	chr4:153833732:G:A	LPS	CD4T	-0.11025525759247	0.115155830023608	0.210863295386602
RNF175	chr4:153833732:G:A	Tcruzi	NK	-0.0134366309926505	0.0732041203208338	0.480217591609998
RNF175	chr4:153833732:G:A	Tcruzi	CD8T	-0.080960150322376	0.096803126864469	0.244156108200473
RNF175	chr4:153833732:G:A	Tcruzi	monocyte	0.0960203421123355	0.125115410435463	0.273790745299369
RNF175	chr4:153833732:G:A	Tcruzi	B	-0.0368004266728474	0.0679038042702886	0.348365926666305
RNF175	chr4:153833732:G:A	Tcruzi	CD4T	-0.12305229774315	0.121437191542229	0.195080902416752
RNF181	chr2:85501457:A:G	NI	NK	-0.0130588373054159	0.0598102227803534	0.57369025325489
RNF181	chr2:85501457:A:G	NI	CD8T	-0.00684077540557346	0.0643348487866884	0.60829783856618
RNF181	chr2:85501457:A:G	NI	monocyte	-0.000268208438594301	0.0732280681017783	0.612532403625326
RNF181	chr2:85501457:A:G	NI	B	0.0164315776246148	0.0651410313144192	0.559962864663269
RNF181	chr2:85501457:A:G	NI	CD4T	0.000494927597341243	0.0772777093387533	0.626090874794313
RNF181	chr2:85501457:A:G	IAV	NK	-0.00669667932896518	0.0530036940078829	0.60096331445827
RNF181	chr2:85501457:A:G	IAV	CD8T	-0.00403422834233268	0.0485089768520965	0.613617192457498
RNF181	chr2:85501457:A:G	IAV	monocyte	0.00769927144030645	0.0607474092940644	0.598152525060648
RNF181	chr2:85501457:A:G	IAV	B	0.018595160503893	0.0603542284171662	0.540567837852148
RNF181	chr2:85501457:A:G	IAV	CD4T	0.00639724023730775	0.066359057582443	0.609033371555295
RNF181	chr2:85501457:A:G	LPS	NK	-0.00769041105166308	0.0575411106760199	0.59525596524177
RNF181	chr2:85501457:A:G	LPS	CD8T	-0.00430062775294476	0.055317573848225	0.611963899315425
RNF181	chr2:85501457:A:G	LPS	monocyte	0.0166573288717872	0.0775883086940273	0.556951735982013
RNF181	chr2:85501457:A:G	LPS	B	0.0207243857164701	0.0681420106241921	0.53729425523058
RNF181	chr2:85501457:A:G	LPS	CD4T	0.00621352539230194	0.0727982679034617	0.606612055880225
RNF181	chr2:85501457:A:G	Tcruzi	NK	-0.0177726587050172	0.0654004812136309	0.554344303723044
RNF181	chr2:85501457:A:G	Tcruzi	CD8T	-0.00474104934553331	0.0614104951021365	0.614479138324935
RNF181	chr2:85501457:A:G	Tcruzi	monocyte	0.00299651575110547	0.069712469869765	0.616622116237955
RNF181	chr2:85501457:A:G	Tcruzi	B	0.0170264008765498	0.0631134967009654	0.552643750848498
RNF181	chr2:85501457:A:G	Tcruzi	CD4T	0.00237214153001442	0.0730079022646596	0.62529499497436
RNF181	chr2:85503518:T:C	NI	NK	0.015439931290761	0.0267990656611263	0.510218503702317
RNF181	chr2:85503518:T:C	NI	CD8T	0.0150780961830402	0.0258884654840166	0.51432490380741
RNF181	chr2:85503518:T:C	NI	monocyte	0.00822592981728226	0.0285130753144965	0.575778299545922
RNF181	chr2:85503518:T:C	NI	B	0.00480248887388021	0.0221728091850893	0.626862890215577
RNF181	chr2:85503518:T:C	NI	CD4T	0.0190898135232921	0.0319660935348443	0.496360764346138
RNF181	chr2:85503518:T:C	IAV	NK	0.00834494748242265	0.020698753926595	0.568961162583095
RNF181	chr2:85503518:T:C	IAV	CD8T	0.00974124740969462	0.0200293916621904	0.541821035606819
RNF181	chr2:85503518:T:C	IAV	monocyte	0.00515241688012809	0.0221547723722536	0.628013484068771
RNF181	chr2:85503518:T:C	IAV	B	0.00552315229757134	0.0201600400383992	0.610877692523757
RNF181	chr2:85503518:T:C	IAV	CD4T	0.0193250816227664	0.029754148491631	0.489909745496675
RNF181	chr2:85503518:T:C	LPS	NK	0.00940251090371218	0.0223582537160373	0.557630148017721
RNF181	chr2:85503518:T:C	LPS	CD8T	0.0145687374090576	0.0244023343813647	0.499935803151019
RNF181	chr2:85503518:T:C	LPS	monocyte	0.000209961015359374	0.0280270240324932	0.666632417433929
RNF181	chr2:85503518:T:C	LPS	B	0.00727988197801786	0.0228030139544143	0.592749565944514
RNF181	chr2:85503518:T:C	LPS	CD4T	0.0190772829007861	0.0303554129770349	0.493749948982112
RNF181	chr2:85503518:T:C	Tcruzi	NK	0.00758634617420275	0.0223143445827179	0.583500706657539
RNF181	chr2:85503518:T:C	Tcruzi	CD8T	0.014456437505044	0.0250064930527676	0.512947232234864
RNF181	chr2:85503518:T:C	Tcruzi	monocyte	0.00830342724939706	0.0258752425423568	0.594864079524831
RNF181	chr2:85503518:T:C	Tcruzi	B	0.00559644090730678	0.0214916370692915	0.612616373097153
RNF181	chr2:85503518:T:C	Tcruzi	CD4T	0.0218121965241273	0.0326995932782941	0.483080247718543
RNF181	chr2:85509570:C:G	NI	NK	-0.0265304201809863	0.0508703380232499	0.383313302623284
RNF181	chr2:85509570:C:G	NI	CD8T	-0.0357270063370917	0.055709129226729	0.346126111307446
RNF181	chr2:85509570:C:G	NI	monocyte	-0.0382570432805467	0.0628664863022593	0.342166817823451
RNF181	chr2:85509570:C:G	NI	B	0.0518473791488252	0.0630068220227143	0.284957049030054
RNF181	chr2:85509570:C:G	NI	CD4T	-0.0264548282640207	0.0595237643506206	0.411220502884782
RNF181	chr2:85509570:C:G	IAV	NK	-0.0299957295543206	0.0510022949848967	0.360533655432574
RNF181	chr2:85509570:C:G	IAV	CD8T	-0.0189620365736687	0.0445354645592978	0.415020608209273
RNF181	chr2:85509570:C:G	IAV	monocyte	-0.0325685588102062	0.0543091734483292	0.357752693835968
RNF181	chr2:85509570:C:G	IAV	B	0.0675027290618484	0.0731944578612922	0.239472970091721
RNF181	chr2:85509570:C:G	IAV	CD4T	-0.00842317006416182	0.0506748777577471	0.50941954688324
RNF181	chr2:85509570:C:G	LPS	NK	-0.0359173783541114	0.05559283322227	0.33878865876491
RNF181	chr2:85509570:C:G	LPS	CD8T	-0.0119015733233692	0.0457796594237481	0.467309396466507
RNF181	chr2:85509570:C:G	LPS	monocyte	-0.0323927895090847	0.0622592203908302	0.378450978541127
RNF181	chr2:85509570:C:G	LPS	B	0.0581190395673921	0.0670170979637521	0.265671785313306
RNF181	chr2:85509570:C:G	LPS	CD4T	0.00822574503373711	0.0560166728765971	0.530965361991063
RNF181	chr2:85509570:C:G	Tcruzi	NK	-0.0393715294669952	0.0581255805618014	0.328537772149293
RNF181	chr2:85509570:C:G	Tcruzi	CD8T	-0.0246920997125205	0.0505290344276843	0.39616128543767
RNF181	chr2:85509570:C:G	Tcruzi	monocyte	-0.0326136037257225	0.0581247659258302	0.369135165455005
RNF181	chr2:85509570:C:G	Tcruzi	B	0.0551938453646459	0.0646719075091173	0.271226299323346
RNF181	chr2:85509570:C:G	Tcruzi	CD4T	-0.0192605976952238	0.055338198770554	0.447818512527342
RNF181	chr2:85510288:C:G	NI	NK	0.0262985558186738	0.0438267856826565	0.419645127956799
RNF181	chr2:85510288:C:G	NI	CD8T	0.0354593748524367	0.0506051245933575	0.386939904293451
RNF181	chr2:85510288:C:G	NI	monocyte	0.00136477596516208	0.0490880736649246	0.591893279562535
RNF181	chr2:85510288:C:G	NI	B	0.0261274742913356	0.0466282659683792	0.435760326113134
RNF181	chr2:85510288:C:G	NI	CD4T	0.0369264032421636	0.0572038090316752	0.399511142097711
RNF181	chr2:85510288:C:G	IAV	NK	0.0272918716927559	0.0431804650987043	0.406377288875843
RNF181	chr2:85510288:C:G	IAV	CD8T	0.0231082257161201	0.037858361721053	0.414658350887538
RNF181	chr2:85510288:C:G	IAV	monocyte	-0.00949576422851912	0.0441826557973041	0.574477361915472
RNF181	chr2:85510288:C:G	IAV	B	0.0173847444753154	0.0386162309102946	0.4718397737535
RNF181	chr2:85510288:C:G	IAV	CD4T	0.0372425667484792	0.0529621608842643	0.385912624279543
RNF181	chr2:85510288:C:G	LPS	NK	0.0285653903136178	0.0456029556532159	0.405254649282306
RNF181	chr2:85510288:C:G	LPS	CD8T	0.0314685010809907	0.0453327248175525	0.382281230591871
RNF181	chr2:85510288:C:G	LPS	monocyte	-0.00486521009486206	0.0493543870842271	0.598846595494458
RNF181	chr2:85510288:C:G	LPS	B	0.0226751068210058	0.044775892711414	0.449723757446177
RNF181	chr2:85510288:C:G	LPS	CD4T	0.0329727979266683	0.0526098764386838	0.410086170393589
RNF181	chr2:85510288:C:G	Tcruzi	NK	0.0246065762844657	0.0440476177881727	0.431401186550392
RNF181	chr2:85510288:C:G	Tcruzi	CD8T	0.0396890043955998	0.0533330418202547	0.366206840073754
RNF181	chr2:85510288:C:G	Tcruzi	monocyte	0.00113995562482276	0.0462330305207966	0.610414467222232
RNF181	chr2:85510288:C:G	Tcruzi	B	0.0230092189321097	0.0436912545729282	0.444809696381871
RNF181	chr2:85510288:C:G	Tcruzi	CD4T	0.0383389175181882	0.0559023564847269	0.391946493397494
RNF181	chr2:85528293:A:C	NI	NK	-0.0202112614938945	0.0589640342317876	0.527521254020545
RNF181	chr2:85528293:A:C	NI	CD8T	-0.0172429713916252	0.0629854359269785	0.551443506941925
RNF181	chr2:85528293:A:C	NI	monocyte	-0.0288300750742224	0.0780648547087102	0.490825376014954
RNF181	chr2:85528293:A:C	NI	B	-0.00425067493129098	0.057419843938904	0.611316968380128
RNF181	chr2:85528293:A:C	NI	CD4T	-0.00588147242087743	0.0730968885256647	0.600129660322994
RNF181	chr2:85528293:A:C	IAV	NK	-0.0218735432295587	0.0574826444315835	0.513084254798333
RNF181	chr2:85528293:A:C	IAV	CD8T	-0.0189232081278247	0.0523942359065256	0.520778961077855
RNF181	chr2:85528293:A:C	IAV	monocyte	-0.0209092860523625	0.0625935797033451	0.529007434913938
RNF181	chr2:85528293:A:C	IAV	B	-0.00324035560987816	0.0500921763816237	0.613709483241211
RNF181	chr2:85528293:A:C	IAV	CD4T	-0.012015441020918	0.0631693889634414	0.577003665595682
RNF181	chr2:85528293:A:C	LPS	NK	-0.0230318253805411	0.0615281165870541	0.511479460052041
RNF181	chr2:85528293:A:C	LPS	CD8T	-0.0155413741540285	0.0551138817434167	0.543921599578681
RNF181	chr2:85528293:A:C	LPS	monocyte	-0.0216838495396279	0.0735454485304487	0.528391665812407
RNF181	chr2:85528293:A:C	LPS	B	-0.005268467191847	0.0573407763666183	0.601640484476444
RNF181	chr2:85528293:A:C	LPS	CD4T	-0.00712964293885276	0.0683767231535314	0.596690212247886
RNF181	chr2:85528293:A:C	Tcruzi	NK	-0.0194978479155288	0.0600733865859697	0.531853287432932
RNF181	chr2:85528293:A:C	Tcruzi	CD8T	-0.017159144727795	0.0610756020150887	0.547543056140962
RNF181	chr2:85528293:A:C	Tcruzi	monocyte	-0.0260184562515986	0.0739442756430575	0.518084557168601
RNF181	chr2:85528293:A:C	Tcruzi	B	-0.00193550273207073	0.0550485825066199	0.620018668437759
RNF181	chr2:85528293:A:C	Tcruzi	CD4T	-0.0104005687817538	0.0694489711401882	0.587118812483289
RNF181	chr2:85580964:C:T	NI	NK	-0.0137325299330609	0.057965425901817	0.562554293779514
RNF181	chr2:85580964:C:T	NI	CD8T	0.0130991192639433	0.0595912649450193	0.561759424470693
RNF181	chr2:85580964:C:T	NI	monocyte	0.032220081438012	0.0747898693029494	0.459041365681119
RNF181	chr2:85580964:C:T	NI	B	-0.00835650431305295	0.0579913488264649	0.591759699702455
RNF181	chr2:85580964:C:T	NI	CD4T	0.00276232154732285	0.0675989065995743	0.604407609921663
RNF181	chr2:85580964:C:T	IAV	NK	-0.019302178054823	0.0604368285875023	0.533596323780238
RNF181	chr2:85580964:C:T	IAV	CD8T	-0.00122942309491724	0.0457763022317048	0.625729433472364
RNF181	chr2:85580964:C:T	IAV	monocyte	0.0268304257344322	0.0621766812775298	0.480227240209877
RNF181	chr2:85580964:C:T	IAV	B	-0.00293443076931774	0.0499685979037513	0.616080189946285
RNF181	chr2:85580964:C:T	IAV	CD4T	0.00340716440286225	0.058406977524494	0.606610388840788
RNF181	chr2:85580964:C:T	LPS	NK	-0.00861621979906206	0.0553949671017529	0.584008694785462
RNF181	chr2:85580964:C:T	LPS	CD8T	0.0119362767353132	0.0531704508946451	0.554884361978698
RNF181	chr2:85580964:C:T	LPS	monocyte	0.0382386258259977	0.0782242847749989	0.44614414398838
RNF181	chr2:85580964:C:T	LPS	B	0.00190309475835087	0.0560140804314019	0.610334498640243
RNF181	chr2:85580964:C:T	LPS	CD4T	0.000853303811814916	0.0636567368678499	0.612916583449234
RNF181	chr2:85580964:C:T	Tcruzi	NK	-0.0135622839017884	0.059722195157756	0.564675120667874
RNF181	chr2:85580964:C:T	Tcruzi	CD8T	0.0073397457217902	0.0552542635706707	0.585180827209087
RNF181	chr2:85580964:C:T	Tcruzi	monocyte	0.0448776561976989	0.0812804201751005	0.429350597173896
RNF181	chr2:85580964:C:T	Tcruzi	B	-0.00809555460243889	0.0556220108987374	0.590512190559247
RNF181	chr2:85580964:C:T	Tcruzi	CD4T	0.00941820968123845	0.0645224046607208	0.580850547297649
RNF181	chr2:85593250:A:G	NI	NK	-0.0877133274886238	0.0834695073543603	0.151185143192424
RNF181	chr2:85593250:A:G	NI	CD8T	-0.0791988220416245	0.0834778048457598	0.182846056576186
RNF181	chr2:85593250:A:G	NI	monocyte	-0.211450512893781	0.130448090819256	0.0509078947360213
RNF181	chr2:85593250:A:G	NI	B	-0.103298892653182	0.0912637315812722	0.132088430267342
RNF181	chr2:85593250:A:G	NI	CD4T	-0.0276653350429234	0.0943041058202705	0.387511596613774
RNF181	chr2:85593250:A:G	IAV	NK	-0.0879035881158938	0.0803923330293508	0.138483522344231
RNF181	chr2:85593250:A:G	IAV	CD8T	-0.0631561220895573	0.0705346508386912	0.190749008636789
RNF181	chr2:85593250:A:G	IAV	monocyte	-0.160494317996027	0.104303794059008	0.063045449592172
RNF181	chr2:85593250:A:G	IAV	B	-0.0709545181275333	0.0763526892720135	0.182948087111502
RNF181	chr2:85593250:A:G	IAV	CD4T	-0.0496574095680263	0.082058094142102	0.284828911600692
RNF181	chr2:85593250:A:G	LPS	NK	-0.104146464800803	0.0889425609786679	0.119499991252789
RNF181	chr2:85593250:A:G	LPS	CD8T	-0.0663910620799017	0.0744389447072502	0.195141125155883
RNF181	chr2:85593250:A:G	LPS	monocyte	-0.170081767868663	0.114252457837801	0.0703704673371934
RNF181	chr2:85593250:A:G	LPS	B	-0.0737419356823419	0.082941241505937	0.195811699133392
RNF181	chr2:85593250:A:G	LPS	CD4T	-0.0225719282154103	0.0903746304686498	0.400649137454074
RNF181	chr2:85593250:A:G	Tcruzi	NK	-0.0883158529267478	0.0856267782014948	0.155784908914699
RNF181	chr2:85593250:A:G	Tcruzi	CD8T	-0.067221779607274	0.0790771429665242	0.209436615717788
RNF181	chr2:85593250:A:G	Tcruzi	monocyte	-0.19578638935294	0.120321862053744	0.0564415365690854
RNF181	chr2:85593250:A:G	Tcruzi	B	-0.0720277787353977	0.0803726508932828	0.193534728281014
RNF181	chr2:85593250:A:G	Tcruzi	CD4T	-0.0479367866843145	0.0881218860568377	0.30612057691577
RNF181	chr2:85599009:G:A	NI	NK	0.0183809741679216	0.0432140379994553	0.381606611549874
RNF181	chr2:85599009:G:A	NI	CD8T	0.0259426281707089	0.0449671900390504	0.328921952050355
RNF181	chr2:85599009:G:A	NI	monocyte	-0.093423331444065	0.0655112991163683	0.108143537986455
RNF181	chr2:85599009:G:A	NI	B	0.0133167781815195	0.0452167396983507	0.433463212606995
RNF181	chr2:85599009:G:A	NI	CD4T	0.0289472351230113	0.0512679891576529	0.332655492647707
RNF181	chr2:85599009:G:A	IAV	NK	0.0266362876673477	0.0436766025368441	0.319487080970007
RNF181	chr2:85599009:G:A	IAV	CD8T	0.0173352244203915	0.0385276749282269	0.370574064769189
RNF181	chr2:85599009:G:A	IAV	monocyte	-0.113193756140919	0.074206604920567	0.075814746299543
RNF181	chr2:85599009:G:A	IAV	B	-0.00635521083145603	0.0414648391215852	0.488750792396713
RNF181	chr2:85599009:G:A	IAV	CD4T	0.0232856053502179	0.0458370435045761	0.353692674858659
RNF181	chr2:85599009:G:A	LPS	NK	0.0134631035167829	0.0431807111589489	0.420552997304927
RNF181	chr2:85599009:G:A	LPS	CD8T	0.0257596221737394	0.0419250227702433	0.315232358413748
RNF181	chr2:85599009:G:A	LPS	monocyte	-0.0902424540973714	0.0652818513984664	0.117302976043053
RNF181	chr2:85599009:G:A	LPS	B	0.00878893526514671	0.0450078691079463	0.468883123200777
RNF181	chr2:85599009:G:A	LPS	CD4T	0.0311480388993413	0.0497658310451519	0.314108696285128
RNF181	chr2:85599009:G:A	Tcruzi	NK	0.0123451818488457	0.0446876447983304	0.432385669134082
RNF181	chr2:85599009:G:A	Tcruzi	CD8T	0.0280290866180783	0.0443151514054664	0.310246872094476
RNF181	chr2:85599009:G:A	Tcruzi	monocyte	-0.0876628252655084	0.0611974301122372	0.114450760113702
RNF181	chr2:85599009:G:A	Tcruzi	B	0.0184296820267256	0.0451251710955402	0.394625818431786
RNF181	chr2:85599009:G:A	Tcruzi	CD4T	0.0225809600195324	0.0483246399836019	0.365681651877706
RNF181	chr2:85616308:C:T	NI	NK	-0.0786857146658096	0.106967162130638	0.280137887804981
RNF181	chr2:85616308:C:T	NI	CD8T	-0.0338784339318371	0.0916904112684539	0.41620372550854
RNF181	chr2:85616308:C:T	NI	monocyte	0.156835103385112	0.14641969451605	0.163332009710445
RNF181	chr2:85616308:C:T	NI	B	0.0175059034478329	0.0902283403610144	0.474574851806706
RNF181	chr2:85616308:C:T	NI	CD4T	-0.0104363843085204	0.104139600494041	0.508871431952543
RNF181	chr2:85616308:C:T	IAV	NK	-0.0498908322002969	0.0888945776302187	0.34596921047066
RNF181	chr2:85616308:C:T	IAV	CD8T	-0.0389151621083852	0.0797824064090769	0.372443606789625
RNF181	chr2:85616308:C:T	IAV	monocyte	0.146046091426115	0.136906435393474	0.162543895093331
RNF181	chr2:85616308:C:T	IAV	B	0.0155981358413461	0.0813396095844612	0.472920564468779
RNF181	chr2:85616308:C:T	IAV	CD4T	0.00348266497115554	0.0916832776449637	0.53556022478486
RNF181	chr2:85616308:C:T	LPS	NK	-0.0854402542818406	0.113876726944864	0.270841180174115
RNF181	chr2:85616308:C:T	LPS	CD8T	-0.0263944651691307	0.0812986179212133	0.428481793848635
RNF181	chr2:85616308:C:T	LPS	monocyte	0.100815151615221	0.118500446228159	0.234397090028517
RNF181	chr2:85616308:C:T	LPS	B	0.0218841756990394	0.0907450165131107	0.456640799123883
RNF181	chr2:85616308:C:T	LPS	CD4T	-0.00196808443201694	0.0983444997560037	0.537973757894017
RNF181	chr2:85616308:C:T	Tcruzi	NK	-0.0793715567938232	0.110550662300178	0.28585371654744
RNF181	chr2:85616308:C:T	Tcruzi	CD8T	-0.0331312773179987	0.0885773030618272	0.413854968759757
RNF181	chr2:85616308:C:T	Tcruzi	monocyte	0.166611436882658	0.14966592591123	0.157928099588759
RNF181	chr2:85616308:C:T	Tcruzi	B	-0.000738371580968277	0.0866528363892586	0.537740540446804
RNF181	chr2:85616308:C:T	Tcruzi	CD4T	-0.0146834017299686	0.0989959961629797	0.495137241264641
RNF181	chr2:85658890:T:C	NI	NK	-0.1083714006592	0.0482634343613812	0.0119304737153919
RNF181	chr2:85658890:T:C	NI	CD8T	-0.189494324354547	0.0510790491723151	3.04041131780064e-05
RNF181	chr2:85658890:T:C	NI	monocyte	-0.238063292588507	0.0612234195952332	6.39125559542819e-06
RNF181	chr2:85658890:T:C	NI	B	-0.0863814861979087	0.0492496996036416	0.039949952836181
RNF181	chr2:85658890:T:C	NI	CD4T	-0.182519695724324	0.0520881006538391	0.00027907913235603
RNF181	chr2:85658890:T:C	IAV	NK	-0.0686955582903953	0.0479878156549325	0.0773415169415633
RNF181	chr2:85658890:T:C	IAV	CD8T	-0.124780322735378	0.0464846605861133	0.00223164815936883
RNF181	chr2:85658890:T:C	IAV	monocyte	-0.167266140776081	0.0513635742331806	0.000332549434410967
RNF181	chr2:85658890:T:C	IAV	B	-0.0807879816063972	0.0474483752376295	0.0423542208909539
RNF181	chr2:85658890:T:C	IAV	CD4T	-0.144033627759118	0.0483022121351202	0.00210319309835283
RNF181	chr2:85658890:T:C	LPS	NK	-0.0942982660287758	0.0491758569708564	0.0297689468669303
RNF181	chr2:85658890:T:C	LPS	CD8T	-0.173513961371549	0.0507260629309024	4.84460256940933e-05
RNF181	chr2:85658890:T:C	LPS	monocyte	-0.185345428605589	0.0571339076783773	0.000453391470158326
RNF181	chr2:85658890:T:C	LPS	B	-0.106272421980945	0.050145135598258	0.0157428380325144
RNF181	chr2:85658890:T:C	LPS	CD4T	-0.183792368430695	0.0507359016097231	0.000128746936933544
RNF181	chr2:85658890:T:C	Tcruzi	NK	-0.104144213600651	0.050922565911709	0.0213430604614316
RNF181	chr2:85658890:T:C	Tcruzi	CD8T	-0.155662624589932	0.0471611253037786	0.000616626097961093
RNF181	chr2:85658890:T:C	Tcruzi	monocyte	-0.188335893061393	0.0525172849791821	0.000151656538170064
RNF181	chr2:85658890:T:C	Tcruzi	B	-0.0592267987288341	0.0504219804520561	0.118414056972457
RNF181	chr2:85658890:T:C	Tcruzi	CD4T	-0.182057982055696	0.0505743640214898	0.000158838369052172
RNF181	chr2:85671775:C:A	NI	NK	0.0380644799278474	0.0376473761291648	0.148564598561266
RNF181	chr2:85671775:C:A	NI	CD8T	0.0786211619074371	0.0395607639915367	0.0189476858780234
RNF181	chr2:85671775:C:A	NI	monocyte	0.113144450009025	0.0475493329005792	0.0063243799531138
RNF181	chr2:85671775:C:A	NI	B	0.0326255913034121	0.0390730824472521	0.195441318083999
RNF181	chr2:85671775:C:A	NI	CD4T	0.0633563715631114	0.042149752700536	0.0674721065833884
RNF181	chr2:85671775:C:A	IAV	NK	0.041990507441193	0.0363299599576732	0.116146303582412
RNF181	chr2:85671775:C:A	IAV	CD8T	0.0671553992553625	0.0378819028035652	0.0236574241657146
RNF181	chr2:85671775:C:A	IAV	monocyte	0.0984697509820307	0.0427348220810705	0.00729509764728508
RNF181	chr2:85671775:C:A	IAV	B	0.0576264903452403	0.0394194066630675	0.057882193779949
RNF181	chr2:85671775:C:A	IAV	CD4T	0.0777719843382565	0.0396327796795602	0.0219604740492392
RNF181	chr2:85671775:C:A	LPS	NK	0.0325519763782061	0.0390952806225354	0.188819802933757
RNF181	chr2:85671775:C:A	LPS	CD8T	0.0805112439652591	0.0396355801187334	0.0122358557964511
RNF181	chr2:85671775:C:A	LPS	monocyte	0.117822255839327	0.0495295448065393	0.00581390233036982
RNF181	chr2:85671775:C:A	LPS	B	0.0425306238084654	0.039206093104063	0.133654952833975
RNF181	chr2:85671775:C:A	LPS	CD4T	0.0862222742641686	0.0415906712116454	0.0168024656538948
RNF181	chr2:85671775:C:A	Tcruzi	NK	0.0560164870849045	0.0404170191434773	0.073812977394957
RNF181	chr2:85671775:C:A	Tcruzi	CD8T	0.0595152593161064	0.0370721240441448	0.0529104151260492
RNF181	chr2:85671775:C:A	Tcruzi	monocyte	0.089876083052297	0.0420153936321826	0.0161876790447723
RNF181	chr2:85671775:C:A	Tcruzi	B	0.0168559023146663	0.0402045744890554	0.316743293302167
RNF181	chr2:85671775:C:A	Tcruzi	CD4T	0.0732205282709727	0.0406472663015903	0.034865306654327
RNF181	chr2:85684499:T:C	NI	NK	0.011512151788021	0.0486574065402153	0.548049103391125
RNF181	chr2:85684499:T:C	NI	CD8T	0.00631709927611418	0.0498614729252938	0.583547086078672
RNF181	chr2:85684499:T:C	NI	monocyte	-0.0395494117162995	0.0692259725024148	0.402681570674533
RNF181	chr2:85684499:T:C	NI	B	-0.000440768354783609	0.0503160136262345	0.621697803852421
RNF181	chr2:85684499:T:C	NI	CD4T	-0.00380135514775981	0.0581967232874436	0.597458610104521
RNF181	chr2:85684499:T:C	IAV	NK	0.0115485356229892	0.0466984920391657	0.545710826164994
RNF181	chr2:85684499:T:C	IAV	CD8T	0.00911603840300983	0.0426883643100521	0.556554728175036
RNF181	chr2:85684499:T:C	IAV	monocyte	-0.0403522601975756	0.0644513474889679	0.399795762491722
RNF181	chr2:85684499:T:C	IAV	B	0.00250950425187639	0.0450557255244489	0.604943533714827
RNF181	chr2:85684499:T:C	IAV	CD4T	-0.00755276154974748	0.0520549032565057	0.582221377452441
RNF181	chr2:85684499:T:C	LPS	NK	0.0223981605566605	0.0559881097885052	0.489450802805889
RNF181	chr2:85684499:T:C	LPS	CD8T	-0.00471139276357858	0.0463252329233787	0.59590514263214
RNF181	chr2:85684499:T:C	LPS	monocyte	-0.0299443054885266	0.0654633980684981	0.45006153138031
RNF181	chr2:85684499:T:C	LPS	B	0.0138216184831724	0.0530150045166681	0.538908099543071
RNF181	chr2:85684499:T:C	LPS	CD4T	0.0120675382208022	0.0571282151542094	0.556074062397487
RNF181	chr2:85684499:T:C	Tcruzi	NK	0.0164064273528067	0.0530643107690999	0.524461521071155
RNF181	chr2:85684499:T:C	Tcruzi	CD8T	0.00942271877949482	0.0491736509745391	0.56298759881092
RNF181	chr2:85684499:T:C	Tcruzi	monocyte	-0.050683960900209	0.0749503372746905	0.377599675523072
RNF181	chr2:85684499:T:C	Tcruzi	B	0.025278250306832	0.0618915606319379	0.488739395046741
RNF181	chr2:85684499:T:C	Tcruzi	CD4T	-0.000454777294756145	0.0545007169385249	0.620405353107245
RNF181	chr2:85685839:C:T	NI	NK	0.00932531179371353	0.0522849258910065	0.591825093125316
RNF181	chr2:85685839:C:T	NI	CD8T	0.0112026403553983	0.0599386841422487	0.58988456834273
RNF181	chr2:85685839:C:T	NI	monocyte	0.00599068209094279	0.067892568758932	0.593401101649768
RNF181	chr2:85685839:C:T	NI	B	0.00323088954819557	0.0557522854711461	0.627426874903878
RNF181	chr2:85685839:C:T	NI	CD4T	0.0029300814298408	0.0716974793190088	0.622217639011209
RNF181	chr2:85685839:C:T	IAV	NK	0.0108084225609787	0.0496085874324261	0.579906104818332
RNF181	chr2:85685839:C:T	IAV	CD8T	0.00873843681749573	0.0453760268301906	0.587541638329909
RNF181	chr2:85685839:C:T	IAV	monocyte	0.00975823583240125	0.057220847058448	0.594901298485097
RNF181	chr2:85685839:C:T	IAV	B	0.00313452495489508	0.0483964094518784	0.625265069477481
RNF181	chr2:85685839:C:T	IAV	CD4T	0.0154880276352562	0.0645769495732807	0.574332961170941
RNF181	chr2:85685839:C:T	LPS	NK	0.0124241781406055	0.0541683909178791	0.571530169162378
RNF181	chr2:85685839:C:T	LPS	CD8T	0.013078892259568	0.0536187162165555	0.567558082420513
RNF181	chr2:85685839:C:T	LPS	monocyte	0.00214954813370155	0.0672954643381846	0.618911583302628
RNF181	chr2:85685839:C:T	LPS	B	0.00275907348065616	0.055613993656794	0.624310813865978
RNF181	chr2:85685839:C:T	LPS	CD4T	0.0100439653239858	0.0678374244083378	0.596015179946558
RNF181	chr2:85685839:C:T	Tcruzi	NK	0.00916456012390754	0.0538457460468741	0.592481437340732
RNF181	chr2:85685839:C:T	Tcruzi	CD8T	0.0097944512706966	0.0572441796873812	0.592685267208216
RNF181	chr2:85685839:C:T	Tcruzi	monocyte	0.0064412468708521	0.0646945221195871	0.609688583376473
RNF181	chr2:85685839:C:T	Tcruzi	B	0.00118453837906719	0.0530267858629432	0.635329332071652
RNF181	chr2:85685839:C:T	Tcruzi	CD4T	0.0026783441702748	0.0675359240658925	0.629046073238028
RNF187	chr1:228452463:G:A	NI	NK	-0.00689265011821797	0.0604315652889965	0.592029996168285
RNF187	chr1:228452463:G:A	NI	CD8T	-0.00796132355132918	0.0688583208807802	0.591556525547245
RNF187	chr1:228452463:G:A	NI	monocyte	-0.0264723769977424	0.0847117219921822	0.502136990412866
RNF187	chr1:228452463:G:A	NI	B	-0.0256907517038142	0.0749974694662627	0.516510051021954
RNF187	chr1:228452463:G:A	NI	CD4T	-0.00182052281254323	0.0838254921525137	0.609968242983932
RNF187	chr1:228452463:G:A	IAV	NK	0.000688232302453015	0.0557461782988253	0.626131796555618
RNF187	chr1:228452463:G:A	IAV	CD8T	-0.00223446640158652	0.0516942722451194	0.611394846647948
RNF187	chr1:228452463:G:A	IAV	monocyte	-0.0160041177011341	0.0677440579480002	0.549950044996385
RNF187	chr1:228452463:G:A	IAV	B	-0.0163919435008585	0.0609241755088977	0.540569975675668
RNF187	chr1:228452463:G:A	IAV	CD4T	0.0122068084116155	0.0761580340133109	0.587215233855011
RNF187	chr1:228452463:G:A	LPS	NK	0.00180669542899659	0.0606249825530624	0.620329584858001
RNF187	chr1:228452463:G:A	LPS	CD8T	-0.000354222236890715	0.0590977435926347	0.616724661973271
RNF187	chr1:228452463:G:A	LPS	monocyte	-0.0247613358278981	0.0839601795666281	0.519171080549804
RNF187	chr1:228452463:G:A	LPS	B	-0.030384730139107	0.0790744244465849	0.496277164747683
RNF187	chr1:228452463:G:A	LPS	CD4T	0.00435329609921603	0.0790163875691872	0.612905870381443
RNF187	chr1:228452463:G:A	Tcruzi	NK	-0.00174086418276506	0.0617736660591119	0.613527368532662
RNF187	chr1:228452463:G:A	Tcruzi	CD8T	-0.00886566499909421	0.0664182759987657	0.585052707810549
RNF187	chr1:228452463:G:A	Tcruzi	monocyte	-0.0181251704444702	0.0785027410966396	0.546765279732618
RNF187	chr1:228452463:G:A	Tcruzi	B	-0.0275810245314701	0.0739671510202691	0.503368217280528
RNF187	chr1:228452463:G:A	Tcruzi	CD4T	-0.00457359725291123	0.0789980801775313	0.606063203350121
RNF187	chr1:228462578:C:T	NI	NK	-0.190628339508216	0.0723396564706401	0.00282596577346017
RNF187	chr1:228462578:C:T	NI	CD8T	-0.245402524754112	0.0793564574535902	0.00032044451654234
RNF187	chr1:228462578:C:T	NI	monocyte	-0.158916094092403	0.08066950155891	0.024836328894275
RNF187	chr1:228462578:C:T	NI	B	-0.104365560992398	0.0789698650283817	0.0893719921393722
RNF187	chr1:228462578:C:T	NI	CD4T	-0.222147852419768	0.0835647501180956	0.00362814798207012
RNF187	chr1:228462578:C:T	IAV	NK	-0.185062643279797	0.0698063332886864	0.00214975465343548
RNF187	chr1:228462578:C:T	IAV	CD8T	-0.175741112455732	0.0658922916514989	0.00199695592591376
RNF187	chr1:228462578:C:T	IAV	monocyte	-0.17452516014617	0.078402853887571	0.00879492011890637
RNF187	chr1:228462578:C:T	IAV	B	-0.0708533693024562	0.0753614659366276	0.16346222126532
RNF187	chr1:228462578:C:T	IAV	CD4T	-0.202926221429501	0.0748077961359357	0.00274106983365996
RNF187	chr1:228462578:C:T	LPS	NK	-0.208300430631827	0.0744862230208122	0.00112767672298719
RNF187	chr1:228462578:C:T	LPS	CD8T	-0.212229524466263	0.0709058154888016	0.000530681314875658
RNF187	chr1:228462578:C:T	LPS	monocyte	-0.214011365627744	0.0914612070854953	0.00583290130095304
RNF187	chr1:228462578:C:T	LPS	B	-0.0769296754741936	0.0807400659297716	0.164218178468706
RNF187	chr1:228462578:C:T	LPS	CD4T	-0.2000526384178	0.0770962260568824	0.00519567269300514
RNF187	chr1:228462578:C:T	Tcruzi	NK	-0.224451171951084	0.0812387828995079	0.0008352820705404
RNF187	chr1:228462578:C:T	Tcruzi	CD8T	-0.227425074599636	0.0743171482804874	0.000508787154793744
RNF187	chr1:228462578:C:T	Tcruzi	monocyte	-0.161964857746887	0.0815465258070393	0.0229803206683531
RNF187	chr1:228462578:C:T	Tcruzi	B	-0.0737530545718534	0.0790600712931858	0.167914802011292
RNF187	chr1:228462578:C:T	Tcruzi	CD4T	-0.21509367571896	0.0798516710786187	0.00326709840875361
RNF187	chr1:228470432:G:A	NI	NK	-0.00375489602802795	0.0364218234056038	0.64345552305033
RNF187	chr1:228470432:G:A	NI	CD8T	-0.0042381427445899	0.0405129113382844	0.642655214754029
RNF187	chr1:228470432:G:A	NI	monocyte	0.0177516555233896	0.0520421521637756	0.532547201267828
RNF187	chr1:228470432:G:A	NI	B	0.0121577809061163	0.0428137891606777	0.586511506106152
RNF187	chr1:228470432:G:A	NI	CD4T	-0.00727901920368008	0.0500472326805184	0.621020501184375
RNF187	chr1:228470432:G:A	IAV	NK	-0.00349781346492315	0.0339770441375125	0.643806902438076
RNF187	chr1:228470432:G:A	IAV	CD8T	-0.00198591814517901	0.0312008483491975	0.653599930899877
RNF187	chr1:228470432:G:A	IAV	monocyte	0.0105077810793557	0.0411936950518686	0.591931474530544
RNF187	chr1:228470432:G:A	IAV	B	0.0150172831613273	0.0404999409448732	0.556963742402956
RNF187	chr1:228470432:G:A	IAV	CD4T	-0.00412039188601916	0.0417270391056009	0.644740225038583
RNF187	chr1:228470432:G:A	LPS	NK	-0.00507313831148271	0.0371129016431905	0.62918255599353
RNF187	chr1:228470432:G:A	LPS	CD8T	-0.000708473945748809	0.0350543198551156	0.660088882788644
RNF187	chr1:228470432:G:A	LPS	monocyte	0.0135876167357714	0.05054807378495	0.571365417951998
RNF187	chr1:228470432:G:A	LPS	B	0.0137949689837011	0.0435349208528686	0.570113132555586
RNF187	chr1:228470432:G:A	LPS	CD4T	-0.00439946964502192	0.0456326397223318	0.639991058045231
RNF187	chr1:228470432:G:A	Tcruzi	NK	-0.00199682085117755	0.0373863064966535	0.654929123515134
RNF187	chr1:228470432:G:A	Tcruzi	CD8T	-0.00441994228110152	0.0390302396153737	0.638332742078703
RNF187	chr1:228470432:G:A	Tcruzi	monocyte	0.0145875470132665	0.048752284275373	0.572381004774325
RNF187	chr1:228470432:G:A	Tcruzi	B	0.0129214142961728	0.0414789542173607	0.575587677789441
RNF187	chr1:228470432:G:A	Tcruzi	CD4T	-0.00823648078955605	0.0471603831156242	0.621419135276437
RNF187	chr1:228475196:G:A	NI	NK	0.0696395020516565	0.092710263128436	0.229789096747115
RNF187	chr1:228475196:G:A	NI	CD8T	0.0704851795927772	0.0973176276629557	0.235482665401008
RNF187	chr1:228475196:G:A	NI	monocyte	0.213544934094916	0.13450357793843	0.0553223384744698
RNF187	chr1:228475196:G:A	NI	B	0.0056746618039852	0.101756434701008	0.464148369329704
RNF187	chr1:228475196:G:A	NI	CD4T	0.165739400749818	0.128231757937428	0.0980613853247971
RNF187	chr1:228475196:G:A	IAV	NK	0.0371220181916739	0.0844107431131208	0.324497218445188
RNF187	chr1:228475196:G:A	IAV	CD8T	0.0414808498266872	0.0793713518843924	0.294469501196185
RNF187	chr1:228475196:G:A	IAV	monocyte	0.232585651663954	0.144612766380713	0.0450578776670435
RNF187	chr1:228475196:G:A	IAV	B	0.0105222497031757	0.0892562678073019	0.439791007173143
RNF187	chr1:228475196:G:A	IAV	CD4T	0.13475586469106	0.108281430447006	0.107509595258701
RNF187	chr1:228475196:G:A	LPS	NK	0.0633181259966765	0.0906416101149537	0.244410241281178
RNF187	chr1:228475196:G:A	LPS	CD8T	0.0637817818027194	0.0864231410720928	0.230284323105575
RNF187	chr1:228475196:G:A	LPS	monocyte	0.271961000500985	0.162814861179392	0.0420359155494216
RNF187	chr1:228475196:G:A	LPS	B	0.0274584967627793	0.097711302897127	0.384723008423269
RNF187	chr1:228475196:G:A	LPS	CD4T	0.142024970163361	0.11417627033313	0.109951152003916
RNF187	chr1:228475196:G:A	Tcruzi	NK	0.0422335248154048	0.0951138758820721	0.322962488504691
RNF187	chr1:228475196:G:A	Tcruzi	CD8T	0.0739042777115902	0.0948540120697491	0.219770328305982
RNF187	chr1:228475196:G:A	Tcruzi	monocyte	0.248916880010516	0.152797779597293	0.0474380146387572
RNF187	chr1:228475196:G:A	Tcruzi	B	-0.00712133598356952	0.101975102637158	0.505345553262784
RNF187	chr1:228475196:G:A	Tcruzi	CD4T	0.169229187905579	0.12732799601962	0.08954637755767
RNF187	chr1:228475796:C:T	NI	NK	0.10927664398598	0.0473327337763051	0.0118696030638753
RNF187	chr1:228475796:C:T	NI	CD8T	0.187198432650436	0.0488020337470922	0.000132491452127589
RNF187	chr1:228475796:C:T	NI	monocyte	0.0765930763249827	0.0536650484031869	0.0776627092009461
RNF187	chr1:228475796:C:T	NI	B	0.128154240439956	0.0519407969264881	0.0060235418863638
RNF187	chr1:228475796:C:T	NI	CD4T	0.260887143425791	0.0560661192056914	1.91738606963075e-06
RNF187	chr1:228475796:C:T	IAV	NK	0.108841379065071	0.0448930608793206	0.00841365319652397
RNF187	chr1:228475796:C:T	IAV	CD8T	0.128523495288523	0.0436744311596692	0.00178289768332189
RNF187	chr1:228475796:C:T	IAV	monocyte	0.124403568373361	0.0535042240676634	0.0063579444021482
RNF187	chr1:228475796:C:T	IAV	B	0.0826183266299248	0.0471017648224784	0.0416281098417758
RNF187	chr1:228475796:C:T	IAV	CD4T	0.245668223110191	0.0520051384902741	2.98321444009541e-07
RNF187	chr1:228475796:C:T	LPS	NK	0.127017108477228	0.0471608775892631	0.00388055148884687
RNF187	chr1:228475796:C:T	LPS	CD8T	0.175703643779525	0.0464499246865931	5.25613406973293e-05
RNF187	chr1:228475796:C:T	LPS	monocyte	0.107573257570218	0.0560311339710504	0.0262400528348431
RNF187	chr1:228475796:C:T	LPS	B	0.11811315730914	0.0504024988379538	0.00989623757533217
RNF187	chr1:228475796:C:T	LPS	CD4T	0.289444847517778	0.056187484390445	3.44940927806103e-09
RNF187	chr1:228475796:C:T	Tcruzi	NK	0.127076687265324	0.0501691186154904	0.00572587097992885
RNF187	chr1:228475796:C:T	Tcruzi	CD8T	0.190035956471247	0.0478061607348472	4.41519165917563e-05
RNF187	chr1:228475796:C:T	Tcruzi	monocyte	0.0924648061941515	0.0544832691878697	0.0443977902054883
RNF187	chr1:228475796:C:T	Tcruzi	B	0.109836953890195	0.0494219721713836	0.0132587687035158
RNF187	chr1:228475796:C:T	Tcruzi	CD4T	0.252465869442786	0.0537586146769406	1.68796765399452e-06
RNF187	chr1:228477085:T:C	NI	NK	-0.145303243035111	0.0655712763567397	0.0111778335594651
RNF187	chr1:228477085:T:C	NI	CD8T	-0.229351499189865	0.0688345297160616	0.000326614824774918
RNF187	chr1:228477085:T:C	NI	monocyte	-0.0413006637064872	0.0752972573275157	0.287109224597847
RNF187	chr1:228477085:T:C	NI	B	-0.15769113785704	0.0734089859079012	0.0114512383130306
RNF187	chr1:228477085:T:C	NI	CD4T	-0.314170848296527	0.0813147257209571	2.30255662057033e-05
RNF187	chr1:228477085:T:C	IAV	NK	-0.112175968339898	0.060830100221585	0.0316566425776089
RNF187	chr1:228477085:T:C	IAV	CD8T	-0.134378444212024	0.0578928793074142	0.00959357170042263
RNF187	chr1:228477085:T:C	IAV	monocyte	-0.0390222423877586	0.0697438621248292	0.284170438455735
RNF187	chr1:228477085:T:C	IAV	B	-0.07391483579933	0.0641154700753531	0.120245744089696
RNF187	chr1:228477085:T:C	IAV	CD4T	-0.268651326354652	0.0732478470816103	3.32332016933501e-05
RNF187	chr1:228477085:T:C	LPS	NK	-0.117193372692383	0.0640804207415607	0.0347303767700025
RNF187	chr1:228477085:T:C	LPS	CD8T	-0.165029946579423	0.0608926634647045	0.00413601029850141
RNF187	chr1:228477085:T:C	LPS	monocyte	0.0424351018389858	0.0845596174559143	0.317563871006373
RNF187	chr1:228477085:T:C	LPS	B	-0.125143922124284	0.0691861177467728	0.0331793377932323
RNF187	chr1:228477085:T:C	LPS	CD4T	-0.296264356914867	0.0758443101561226	1.55506824055518e-05
RNF187	chr1:228477085:T:C	Tcruzi	NK	-0.151172669087807	0.0685682099693916	0.0114877817772182
RNF187	chr1:228477085:T:C	Tcruzi	CD8T	-0.239547364519444	0.0690706374458668	8.06645914326332e-05
RNF187	chr1:228477085:T:C	Tcruzi	monocyte	-0.0497280725628538	0.0757379073820608	0.252595457651226
RNF187	chr1:228477085:T:C	Tcruzi	B	-0.110101363514973	0.0670072576511771	0.0486354698345514
RNF187	chr1:228477085:T:C	Tcruzi	CD4T	-0.316449359272603	0.0801212064300685	8.87663315651821e-06
RNF187	chr1:228495182:G:A	NI	NK	0.0158546682858293	0.0386373853540087	0.543057930458321
RNF187	chr1:228495182:G:A	NI	CD8T	0.017552767278542	0.0420062824724953	0.541212404079476
RNF187	chr1:228495182:G:A	NI	monocyte	0.0121597248425595	0.0468310971763562	0.56112108352157
RNF187	chr1:228495182:G:A	NI	B	0.00912656568471193	0.0384737087178827	0.599461908895685
RNF187	chr1:228495182:G:A	NI	CD4T	0.0217200806002419	0.0518381538596997	0.529742663275558
RNF187	chr1:228495182:G:A	IAV	NK	0.0102736374564725	0.0330615518614663	0.57500758429813
RNF187	chr1:228495182:G:A	IAV	CD8T	0.00672246806693006	0.0296504481929116	0.5969999837554
RNF187	chr1:228495182:G:A	IAV	monocyte	0.00103386731195471	0.0374368762729876	0.65824438346239
RNF187	chr1:228495182:G:A	IAV	B	0.00347007795541502	0.032554405444259	0.635121444416034
RNF187	chr1:228495182:G:A	IAV	CD4T	0.0155241178968033	0.041930623522473	0.556412202161873
RNF187	chr1:228495182:G:A	LPS	NK	0.00926759538063941	0.0349623231113508	0.582561698029375
RNF187	chr1:228495182:G:A	LPS	CD8T	0.0105747074778736	0.0343690351610724	0.568658292169448
RNF187	chr1:228495182:G:A	LPS	monocyte	0.000668101412907175	0.045281180795852	0.646972517442796
RNF187	chr1:228495182:G:A	LPS	B	0.00620287332468454	0.0374215141428818	0.613867484161905
RNF187	chr1:228495182:G:A	LPS	CD4T	0.0198053918446419	0.0475402258696759	0.536895350749261
RNF187	chr1:228495182:G:A	Tcruzi	NK	0.0101792908661558	0.0362164443477141	0.581059535064379
RNF187	chr1:228495182:G:A	Tcruzi	CD8T	0.0185359090231391	0.0415927849052977	0.529543351836942
RNF187	chr1:228495182:G:A	Tcruzi	monocyte	0.0101676387329568	0.0442892064490172	0.596311264130432
RNF187	chr1:228495182:G:A	Tcruzi	B	0.00379605377281728	0.0357378133329995	0.632265753138365
RNF187	chr1:228495182:G:A	Tcruzi	CD4T	0.0227725509087471	0.0499836027710849	0.526810601517299
RNF187	chr1:228501806:C:T	NI	NK	0.0941191679178579	0.0587656755718427	0.0492377768820945
RNF187	chr1:228501806:C:T	NI	CD8T	0.145998900853138	0.0666214206772779	0.0138754327233428
RNF187	chr1:228501806:C:T	NI	monocyte	0.0857387504869044	0.0693394381444701	0.106266008004022
RNF187	chr1:228501806:C:T	NI	B	0.120297560481503	0.0674799734513846	0.0303705071189205
RNF187	chr1:228501806:C:T	NI	CD4T	0.16837725082382	0.0767469073790895	0.0146901656080513
RNF187	chr1:228501806:C:T	IAV	NK	0.0988696231099795	0.0573074379349723	0.0339488366116477
RNF187	chr1:228501806:C:T	IAV	CD8T	0.0946865633725144	0.053186364717795	0.0307089488790533
RNF187	chr1:228501806:C:T	IAV	monocyte	0.0831762901143149	0.0638184536643608	0.0884966437093515
RNF187	chr1:228501806:C:T	IAV	B	0.0858815166981508	0.0576467460608688	0.0609142796757929
RNF187	chr1:228501806:C:T	IAV	CD4T	0.15545452991057	0.0692184115966751	0.0125884084034597
RNF187	chr1:228501806:C:T	LPS	NK	0.0903521788758577	0.0580292015099571	0.0557205414720726
RNF187	chr1:228501806:C:T	LPS	CD8T	0.121915498639584	0.0585370355909718	0.0166417588793347
RNF187	chr1:228501806:C:T	LPS	monocyte	0.0760818898477137	0.07069477515026	0.138525905681071
RNF187	chr1:228501806:C:T	LPS	B	0.116244611900193	0.0655159929093417	0.0321709349178503
RNF187	chr1:228501806:C:T	LPS	CD4T	0.174955250101796	0.0757368783756826	0.0111957431566088
RNF187	chr1:228501806:C:T	Tcruzi	NK	0.0980336531041286	0.0609089294216141	0.0483091605165421
RNF187	chr1:228501806:C:T	Tcruzi	CD8T	0.141104604135393	0.0644846899321166	0.0137619015624762
RNF187	chr1:228501806:C:T	Tcruzi	monocyte	0.0818964865804179	0.0690137714351754	0.115287280406942
RNF187	chr1:228501806:C:T	Tcruzi	B	0.114775536301188	0.0646175845896082	0.0303490900539007
RNF187	chr1:228501806:C:T	Tcruzi	CD4T	0.160903091027042	0.0727372819870036	0.014534517840596
RNF187	chr1:228514601:C:T	NI	NK	-0.111598402660415	0.0415516220552731	0.0039625331109181
RNF187	chr1:228514601:C:T	NI	CD8T	-0.174356463403664	0.0445343813088449	2.18868663457439e-05
RNF187	chr1:228514601:C:T	NI	monocyte	-0.0853847946660692	0.0488221003867609	0.0414988802471844
RNF187	chr1:228514601:C:T	NI	B	-0.115366005094127	0.0455343480707068	0.0050650293002602
RNF187	chr1:228514601:C:T	NI	CD4T	-0.197067308732408	0.0505690141668748	2.71991464563248e-05
RNF187	chr1:228514601:C:T	IAV	NK	-0.104949661704964	0.0398223196586845	0.00416796204157988
RNF187	chr1:228514601:C:T	IAV	CD8T	-0.127476921686046	0.0395922201398347	0.000280617311840481
RNF187	chr1:228514601:C:T	IAV	monocyte	-0.089379100220158	0.046163855418747	0.0231285285183342
RNF187	chr1:228514601:C:T	IAV	B	-0.0810779875040034	0.0425604763590575	0.0275995795472445
RNF187	chr1:228514601:C:T	IAV	CD4T	-0.180640226053946	0.0456408898442595	1.09782804643688e-05
RNF187	chr1:228514601:C:T	LPS	NK	-0.103998346530519	0.0413746897665671	0.00779167558636762
RNF187	chr1:228514601:C:T	LPS	CD8T	-0.151114698692344	0.04065943290552	4.98301748365071e-05
RNF187	chr1:228514601:C:T	LPS	monocyte	-0.085480889886283	0.050978500475159	0.0469999917369747
RNF187	chr1:228514601:C:T	LPS	B	-0.102604080944265	0.0443647116157754	0.0111157350337912
RNF187	chr1:228514601:C:T	LPS	CD4T	-0.193278249642753	0.0473284660498848	6.93313029742626e-06
RNF187	chr1:228514601:C:T	Tcruzi	NK	-0.122113909653124	0.0436197824671391	0.00248092311569981
RNF187	chr1:228514601:C:T	Tcruzi	CD8T	-0.172420281239153	0.0436958194949138	1.13923917817171e-05
RNF187	chr1:228514601:C:T	Tcruzi	monocyte	-0.109316900228436	0.0492669538827201	0.0117932222910485
RNF187	chr1:228514601:C:T	Tcruzi	B	-0.104060928273823	0.0435789768446157	0.00814533395724382
RNF187	chr1:228514601:C:T	Tcruzi	CD4T	-0.188391932294819	0.0477174381096592	2.85219870440612e-05
RNF187	chr1:228531370:A:T	NI	NK	-0.0681713877580667	0.0798873034970706	0.21273385678184
RNF187	chr1:228531370:A:T	NI	CD8T	-0.135689417819901	0.103843813731909	0.107376867406622
RNF187	chr1:228531370:A:T	NI	monocyte	-0.152281420396772	0.122221163207561	0.109075383158376
RNF187	chr1:228531370:A:T	NI	B	-0.0637096472201392	0.0865655399558224	0.248479939247694
RNF187	chr1:228531370:A:T	NI	CD4T	-0.170512043741406	0.126300021648256	0.100313772961481
RNF187	chr1:228531370:A:T	IAV	NK	-0.0621130344431372	0.0744123629031741	0.216903121565836
RNF187	chr1:228531370:A:T	IAV	CD8T	-0.0783196862671156	0.0737374668185935	0.155529746714667
RNF187	chr1:228531370:A:T	IAV	monocyte	-0.107209511973601	0.0966291210925421	0.1443947497119
RNF187	chr1:228531370:A:T	IAV	B	-0.0558566465383573	0.0762043358627162	0.248058447844839
RNF187	chr1:228531370:A:T	IAV	CD4T	-0.133224438175713	0.102693465233549	0.11214574968275
RNF187	chr1:228531370:A:T	LPS	NK	-0.0949312808692758	0.0872927653950193	0.147562570780395
RNF187	chr1:228531370:A:T	LPS	CD8T	-0.111131954376751	0.0888383440512723	0.114055588863464
RNF187	chr1:228531370:A:T	LPS	monocyte	-0.13652283046058	0.117602702483894	0.128591867797914
RNF187	chr1:228531370:A:T	LPS	B	-0.078322944921538	0.0884642868616069	0.203522040605036
RNF187	chr1:228531370:A:T	LPS	CD4T	-0.170370324371792	0.122999578193475	0.0936284211720695
RNF187	chr1:228531370:A:T	Tcruzi	NK	-0.0802593872471391	0.0846322794616009	0.18636144236188
RNF187	chr1:228531370:A:T	Tcruzi	CD8T	-0.126929143542053	0.0982819741907655	0.110228348290097
RNF187	chr1:228531370:A:T	Tcruzi	monocyte	-0.137677196930551	0.115427514412954	0.125627189282362
RNF187	chr1:228531370:A:T	Tcruzi	B	-0.0509581014617669	0.0815352704763947	0.279311254155214
RNF187	chr1:228531370:A:T	Tcruzi	CD4T	-0.158608032293721	0.11793402348253	0.103384720076531
RNF187	chr1:228546629:C:T	NI	NK	0.0828486527985643	0.0647088311538347	0.0972544086540776
RNF187	chr1:228546629:C:T	NI	CD8T	0.2166749478095	0.0706766523322377	0.000339835709415689
RNF187	chr1:228546629:C:T	NI	monocyte	0.145259682408187	0.0729366982144557	0.0232147111549822
RNF187	chr1:228546629:C:T	NI	B	0.1333255679158	0.0686230848035862	0.0248102218526023
RNF187	chr1:228546629:C:T	NI	CD4T	0.243300165321263	0.0776045618794756	0.000615355048347872
RNF187	chr1:228546629:C:T	IAV	NK	0.0899604108222306	0.0605846986546404	0.0661248253214366
RNF187	chr1:228546629:C:T	IAV	CD8T	0.144970398857211	0.0595959646157891	0.00387587751450679
RNF187	chr1:228546629:C:T	IAV	monocyte	0.163891702768669	0.0726411066300094	0.00679307973191098
RNF187	chr1:228546629:C:T	IAV	B	0.127724177706275	0.0630355256439101	0.0175181836770944
RNF187	chr1:228546629:C:T	IAV	CD4T	0.220995028009851	0.0691902016921411	0.000392492957706643
RNF187	chr1:228546629:C:T	LPS	NK	0.117333915675545	0.0625149417102387	0.0288050425379162
RNF187	chr1:228546629:C:T	LPS	CD8T	0.171172322544395	0.0612425392165519	0.00155472684879818
RNF187	chr1:228546629:C:T	LPS	monocyte	0.163233893709083	0.0777086716220794	0.0150658409404527
RNF187	chr1:228546629:C:T	LPS	B	0.15650196248474	0.0688084477281943	0.00883531102833598
RNF187	chr1:228546629:C:T	LPS	CD4T	0.278589756891214	0.0804917371443704	4.49761909376086e-05
RNF187	chr1:228546629:C:T	Tcruzi	NK	0.0998442417999923	0.0660093874542477	0.0639774311120337
RNF187	chr1:228546629:C:T	Tcruzi	CD8T	0.182768795754528	0.0636443286728367	0.00168621642793409
RNF187	chr1:228546629:C:T	Tcruzi	monocyte	0.173595846707141	0.0763611653654167	0.00844810157258373
RNF187	chr1:228546629:C:T	Tcruzi	B	0.131465806537298	0.0657101658201594	0.0209198991354653
RNF187	chr1:228546629:C:T	Tcruzi	CD4T	0.236495803151272	0.0738554705112928	0.000454291620407139
RNF19A	chr8:100201788:A:T	NI	NK	0.0116018804306199	0.0501709749564756	0.552436369225
RNF19A	chr8:100201788:A:T	NI	CD8T	-5.50710695153423e-06	0.0483451428885096	0.620628961525082
RNF19A	chr8:100201788:A:T	NI	monocyte	-0.0455390845905165	0.0744723547258057	0.384586931851067
RNF19A	chr8:100201788:A:T	NI	B	0.0166329386561129	0.058434840198153	0.537447858093486
RNF19A	chr8:100201788:A:T	NI	CD4T	0.00660022618272418	0.0608613056714761	0.582289680507592
RNF19A	chr8:100201788:A:T	IAV	NK	0.0131637819243132	0.0484353163517501	0.540295017728037
RNF19A	chr8:100201788:A:T	IAV	CD8T	0.000151819748232412	0.0402708927059747	0.618983037245192
RNF19A	chr8:100201788:A:T	IAV	monocyte	-0.0383029038278329	0.0583421335548593	0.39224237182253
RNF19A	chr8:100201788:A:T	IAV	B	-0.000423712581024826	0.0444064651522838	0.617851318236012
RNF19A	chr8:100201788:A:T	IAV	CD4T	0.00798514673777069	0.0520795174912913	0.576732624847907
RNF19A	chr8:100201788:A:T	LPS	NK	0.0134999117797198	0.0514726409505789	0.538991869793141
RNF19A	chr8:100201788:A:T	LPS	CD8T	0.0121033946121842	0.0458534267085416	0.538282310456635
RNF19A	chr8:100201788:A:T	LPS	monocyte	-0.0614743519900682	0.0847757069661254	0.342607200476361
RNF19A	chr8:100201788:A:T	LPS	B	0.0118785014208717	0.0535356606258447	0.553592897451962
RNF19A	chr8:100201788:A:T	LPS	CD4T	0.00610862409662013	0.0551867582749099	0.584624930801335
RNF19A	chr8:100201788:A:T	Tcruzi	NK	0.00572447240426194	0.0501848997594136	0.586486839267158
RNF19A	chr8:100201788:A:T	Tcruzi	CD8T	-0.00316243712735814	0.0469468940419071	0.602423970009395
RNF19A	chr8:100201788:A:T	Tcruzi	monocyte	-0.0506051512747892	0.0759893289147567	0.379352386384044
RNF19A	chr8:100201788:A:T	Tcruzi	B	0.00111455490020979	0.0503296968836285	0.615507597183198
RNF19A	chr8:100201788:A:T	Tcruzi	CD4T	0.00938433362619178	0.0575384295232443	0.572076304262413
RNF19A	chr8:100214810:T:C	NI	NK	-0.0310187916254451	0.0661196293930711	0.443872965494079
RNF19A	chr8:100214810:T:C	NI	CD8T	-0.0198734192872746	0.0583991933711909	0.493856096763807
RNF19A	chr8:100214810:T:C	NI	monocyte	-0.0625645859918182	0.0965404541085716	0.346996057277311
RNF19A	chr8:100214810:T:C	NI	B	-0.00225894075076923	0.0648567017394283	0.60126936395383
RNF19A	chr8:100214810:T:C	NI	CD4T	0.0104390018067053	0.0694180298224685	0.55167968278985
RNF19A	chr8:100214810:T:C	IAV	NK	-0.0203282379644403	0.0589372852156539	0.486472195480748
RNF19A	chr8:100214810:T:C	IAV	CD8T	-0.027333207771035	0.0598960521438518	0.448532434351734
RNF19A	chr8:100214810:T:C	IAV	monocyte	-0.0116346313624318	0.0540098474245602	0.52443265689381
RNF19A	chr8:100214810:T:C	IAV	B	0.0255332102854045	0.0611321718391435	0.468989334889859
RNF19A	chr8:100214810:T:C	IAV	CD4T	0.0473277821292644	0.0828580860024322	0.410906874067993
RNF19A	chr8:100214810:T:C	LPS	NK	-0.027034264264251	0.0642834826444559	0.45852615562884
RNF19A	chr8:100214810:T:C	LPS	CD8T	-0.0256381130240155	0.0572450881767913	0.453124032634575
RNF19A	chr8:100214810:T:C	LPS	monocyte	-0.0277102628368447	0.0717420263225539	0.46152172100184
RNF19A	chr8:100214810:T:C	LPS	B	0.0185959775501832	0.0630198392243811	0.508506733086847
RNF19A	chr8:100214810:T:C	LPS	CD4T	0.0206161909503111	0.0649281831690717	0.501366065900321
RNF19A	chr8:100214810:T:C	Tcruzi	NK	-0.0254390763054577	0.0652947217702014	0.468804246436666
RNF19A	chr8:100214810:T:C	Tcruzi	CD8T	-0.028133710864024	0.0617805701268773	0.454204470408354
RNF19A	chr8:100214810:T:C	Tcruzi	monocyte	-0.0469641196714526	0.083440157820017	0.4045185128608
RNF19A	chr8:100214810:T:C	Tcruzi	B	0.0205061373732902	0.0656721878944308	0.505619588144363
RNF19A	chr8:100214810:T:C	Tcruzi	CD4T	0.0147987022869151	0.0662351308328276	0.534278090387027
RNF19A	chr8:100261294:C:T	NI	NK	0.0965938199745724	0.0848557695761966	0.13084713112145
RNF19A	chr8:100261294:C:T	NI	CD8T	0.134387732204141	0.0920522297949386	0.0840425506686383
RNF19A	chr8:100261294:C:T	NI	monocyte	0.0364671350500164	0.094343208392478	0.359400798241303
RNF19A	chr8:100261294:C:T	NI	B	0.118923762901343	0.0997658652419743	0.116388263587028
RNF19A	chr8:100261294:C:T	NI	CD4T	0.210098807346146	0.135870386199115	0.0655965122803973
RNF19A	chr8:100261294:C:T	IAV	NK	0.0870258188820274	0.0786978540826017	0.137232893064042
RNF19A	chr8:100261294:C:T	IAV	CD8T	0.0809386014943209	0.0694993424978271	0.12793538654005
RNF19A	chr8:100261294:C:T	IAV	monocyte	0.00883282148339909	0.0744274060063301	0.460127703565792
RNF19A	chr8:100261294:C:T	IAV	B	0.0785215099897775	0.075154646226465	0.156439147076264
RNF19A	chr8:100261294:C:T	IAV	CD4T	0.148057775676623	0.100368508903848	0.0800996337049588
RNF19A	chr8:100261294:C:T	LPS	NK	0.0891222470980176	0.0819291981394194	0.14359941086413
RNF19A	chr8:100261294:C:T	LPS	CD8T	0.113680158903022	0.0811777483275805	0.088336227909923
RNF19A	chr8:100261294:C:T	LPS	monocyte	0.0335235798520683	0.0913830088744196	0.371567490797655
RNF19A	chr8:100261294:C:T	LPS	B	0.12011344354849	0.0970532133048129	0.108372118616306
RNF19A	chr8:100261294:C:T	LPS	CD4T	0.160630244449823	0.106585558543033	0.0780819052704556
RNF19A	chr8:100261294:C:T	Tcruzi	NK	0.0959420860529946	0.0867674555915313	0.13798864862252
RNF19A	chr8:100261294:C:T	Tcruzi	CD8T	0.132111585442295	0.0901249745174111	0.0819870333107748
RNF19A	chr8:100261294:C:T	Tcruzi	monocyte	0.0272443229551982	0.0915645974178453	0.393692266765505
RNF19A	chr8:100261294:C:T	Tcruzi	B	0.116540048220075	0.0965408300055259	0.111432520692215
RNF19A	chr8:100261294:C:T	Tcruzi	CD4T	0.183329138113366	0.119280421835665	0.0716584461105484
RNF19A	chr8:100324646:C:T	NI	NK	-0.0495564403052304	0.0379953080973578	0.0965101551013736
RNF19A	chr8:100324646:C:T	NI	CD8T	-0.088190531907454	0.0414316936195195	0.0269238473342639
RNF19A	chr8:100324646:C:T	NI	monocyte	-0.0299528764021565	0.0441930999730914	0.255269373894592
RNF19A	chr8:100324646:C:T	NI	B	-0.0547093347615793	0.0426869914653669	0.0980883772650303
RNF19A	chr8:100324646:C:T	NI	CD4T	-0.0526951405342394	0.041193381922798	0.106525747701649
RNF19A	chr8:100324646:C:T	IAV	NK	-0.0411181374405146	0.0356144906264693	0.122759724438995
RNF19A	chr8:100324646:C:T	IAV	CD8T	-0.0701038793080592	0.0406713454545573	0.0343814313935302
RNF19A	chr8:100324646:C:T	IAV	monocyte	0.00178796514787587	0.0312900744033403	0.497953108848656
RNF19A	chr8:100324646:C:T	IAV	B	-0.0364077483798892	0.0329096425742966	0.136887859046228
RNF19A	chr8:100324646:C:T	IAV	CD4T	-0.0169078489815613	0.0367199759362671	0.311672109572479
RNF19A	chr8:100324646:C:T	LPS	NK	-0.0432412184915836	0.0373697336542535	0.123413809030016
RNF19A	chr8:100324646:C:T	LPS	CD8T	-0.0741184326536454	0.0373522224125146	0.0292052067287185
RNF19A	chr8:100324646:C:T	LPS	monocyte	0.0103870558110325	0.0414490011275301	0.42604405890135
RNF19A	chr8:100324646:C:T	LPS	B	-0.0599865889215854	0.0404232889000961	0.067829734587729
RNF19A	chr8:100324646:C:T	LPS	CD4T	-0.0362188497606659	0.0356963712388097	0.162670076314478
RNF19A	chr8:100324646:C:T	Tcruzi	NK	-0.0583770210673573	0.0412904603939078	0.0761871159994801
RNF19A	chr8:100324646:C:T	Tcruzi	CD8T	-0.0749750864046007	0.0368892001171167	0.030459370641
RNF19A	chr8:100324646:C:T	Tcruzi	monocyte	-0.0208899168103886	0.041967085649341	0.317950273619241
RNF19A	chr8:100324646:C:T	Tcruzi	B	-0.0479230975429155	0.0396587936550702	0.112314701972973
RNF19A	chr8:100324646:C:T	Tcruzi	CD4T	-0.0439145767486309	0.0383088974815168	0.132668013291432
RNF19A	chr8:100359033:C:T	NI	NK	-0.0731921167828974	0.120306462153643	0.325717737203856
RNF19A	chr8:100359033:C:T	NI	CD8T	-0.133289110649813	0.156710106279539	0.242410707175999
RNF19A	chr8:100359033:C:T	NI	monocyte	-0.0834172988727622	0.152770622809614	0.343182482866258
RNF19A	chr8:100359033:C:T	NI	B	-0.062027578414676	0.126766821151935	0.368467161189772
RNF19A	chr8:100359033:C:T	NI	CD4T	-0.209561098535691	0.231490369950336	0.210754889147022
RNF19A	chr8:100359033:C:T	IAV	NK	-0.0586469372698065	0.107817197172643	0.346559317337432
RNF19A	chr8:100359033:C:T	IAV	CD8T	-0.0797372165587437	0.109686376784234	0.282484554286609
RNF19A	chr8:100359033:C:T	IAV	monocyte	-0.0730627499699672	0.124564611999319	0.341227397014864
RNF19A	chr8:100359033:C:T	IAV	B	-0.0300441192732262	0.103031382955592	0.429385349765742
RNF19A	chr8:100359033:C:T	IAV	CD4T	-0.172720266136782	0.191962371097149	0.217005443672261
RNF19A	chr8:100359033:C:T	LPS	NK	-0.0662404836910438	0.117215051186824	0.337292863269902
RNF19A	chr8:100359033:C:T	LPS	CD8T	-0.0926865828404356	0.121752158025789	0.272496676501147
RNF19A	chr8:100359033:C:T	LPS	monocyte	-0.078471308840317	0.147864201685725	0.354339970054065
RNF19A	chr8:100359033:C:T	LPS	B	-0.0634759077122178	0.124235821437601	0.359846376501971
RNF19A	chr8:100359033:C:T	LPS	CD4T	-0.217640424390307	0.235996009504582	0.201897613903366
RNF19A	chr8:100359033:C:T	Tcruzi	NK	-0.0699373174479669	0.121687359173122	0.335867549002758
RNF19A	chr8:100359033:C:T	Tcruzi	CD8T	-0.139457161130155	0.160300737152028	0.231517457137995
RNF19A	chr8:100359033:C:T	Tcruzi	monocyte	-0.0766543171896313	0.145849527638858	0.358931480845137
RNF19A	chr8:100359033:C:T	Tcruzi	B	-0.0539874468065944	0.118383253814591	0.378115383982276
RNF19A	chr8:100359033:C:T	Tcruzi	CD4T	-0.191967229048924	0.212087966502614	0.216302958375705
RNF19A	chr8:100379527:G:A	NI	NK	-0.137886341687414	0.0502349827540124	0.00285526234611044
RNF19A	chr8:100379527:G:A	NI	CD8T	-0.0558674305218239	0.0380521673463447	0.0711120192794503
RNF19A	chr8:100379527:G:A	NI	monocyte	0.187830014732894	0.0527678834538207	0.00020608372908976
RNF19A	chr8:100379527:G:A	NI	B	0.027818699964499	0.0549050082383047	0.306538156344296
RNF19A	chr8:100379527:G:A	NI	CD4T	0.0756840058332596	0.0484362325434216	0.0579013903232904
RNF19A	chr8:100379527:G:A	IAV	NK	-0.149738281108229	0.0501347277553544	0.00106689460764431
RNF19A	chr8:100379527:G:A	IAV	CD8T	-0.105672326213293	0.0486955108948891	0.0136640073477285
RNF19A	chr8:100379527:G:A	IAV	monocyte	0.165776855264345	0.0333632915799302	3.92612170231997e-07
RNF19A	chr8:100379527:G:A	IAV	B	-0.0347808221989482	0.0388352593583406	0.18505967095788
RNF19A	chr8:100379527:G:A	IAV	CD4T	0.0163357333032005	0.0420071151145491	0.347913491709042
RNF19A	chr8:100379527:G:A	LPS	NK	-0.144959921585265	0.0508361103864062	0.00184480371548879
RNF19A	chr8:100379527:G:A	LPS	CD8T	-0.0975356398586927	0.0386412304827868	0.00544178699390041
RNF19A	chr8:100379527:G:A	LPS	monocyte	0.386630984749603	0.0465218743349835	7.11822221515878e-19
RNF19A	chr8:100379527:G:A	LPS	B	-0.00880557604232815	0.0437200127487536	0.4210582450821
RNF19A	chr8:100379527:G:A	LPS	CD4T	0.0765596934670055	0.0385117133941613	0.0228067805399889
RNF19A	chr8:100379527:G:A	Tcruzi	NK	-0.112551221095745	0.056254282845667	0.0235240752874422
RNF19A	chr8:100379527:G:A	Tcruzi	CD8T	-0.10251521081931	0.0375813292081347	0.00287520458559054
RNF19A	chr8:100379527:G:A	Tcruzi	monocyte	0.156018796077952	0.0531081425441574	0.00208241352301124
RNF19A	chr8:100379527:G:A	Tcruzi	B	0.0420797242669352	0.0525614394601283	0.211187371195753
RNF19A	chr8:100379527:G:A	Tcruzi	CD4T	0.0266448316713068	0.0453126102770752	0.277182548762692
RNF19A	chr8:100382190:T:G	NI	NK	-0.132581325527378	0.0688362041494431	0.0224111710260089
RNF19A	chr8:100382190:T:G	NI	CD8T	-0.156238366522427	0.0616720704123405	0.0031859091362082
RNF19A	chr8:100382190:T:G	NI	monocyte	-0.188478642687496	0.0781973463754223	0.00690706402055075
RNF19A	chr8:100382190:T:G	NI	B	-0.0884391945118075	0.0748071723287582	0.111107755956172
RNF19A	chr8:100382190:T:G	NI	CD4T	0.0208864810764101	0.0751567141661932	0.402526543021152
RNF19A	chr8:100382190:T:G	IAV	NK	-0.108806858674905	0.0661407754484242	0.0446289185571398
RNF19A	chr8:100382190:T:G	IAV	CD8T	-0.123730356411444	0.0635874575993203	0.0165576425079367
RNF19A	chr8:100382190:T:G	IAV	monocyte	-0.128450273173318	0.053849876678641	0.00841585669649037
RNF19A	chr8:100382190:T:G	IAV	B	-0.0665952371195874	0.0588389730722261	0.124071959672283
RNF19A	chr8:100382190:T:G	IAV	CD4T	0.018197628248285	0.0651571052113281	0.402249986704085
RNF19A	chr8:100382190:T:G	LPS	NK	-0.114581778702588	0.0680523652935562	0.0424719447470494
RNF19A	chr8:100382190:T:G	LPS	CD8T	-0.14244237275166	0.058961562291271	0.00436918955066068
RNF19A	chr8:100382190:T:G	LPS	monocyte	-0.218590419829079	0.0754778222082408	0.00103837789763916
RNF19A	chr8:100382190:T:G	LPS	B	-0.0612170446817933	0.0646253609818481	0.167974275482728
RNF19A	chr8:100382190:T:G	LPS	CD4T	0.00182768099413574	0.0622909465555615	0.495741204382
RNF19A	chr8:100382190:T:G	Tcruzi	NK	-0.152692299015564	0.0757555984899389	0.0153054157400627
RNF19A	chr8:100382190:T:G	Tcruzi	CD8T	-0.118393384282061	0.0562240825087757	0.0153038802098806
RNF19A	chr8:100382190:T:G	Tcruzi	monocyte	-0.243665157852283	0.0835892977008819	0.000588623491293405
RNF19A	chr8:100382190:T:G	Tcruzi	B	-0.0176471588775092	0.0721716908939906	0.383992142396193
RNF19A	chr8:100382190:T:G	Tcruzi	CD4T	-0.00700770031943044	0.0674621917803378	0.449369517873565
RNF19A	chr8:100383532:A:G	NI	NK	0.203359918774849	0.0795957370286017	0.00282512727161426
RNF19A	chr8:100383532:A:G	NI	CD8T	0.227073870372542	0.0698909119593378	0.000342509465543934
RNF19A	chr8:100383532:A:G	NI	monocyte	-0.00830628291069577	0.087857389179463	0.467997290725965
RNF19A	chr8:100383532:A:G	NI	B	0.142064979090996	0.083863854526805	0.0378184599159305
RNF19A	chr8:100383532:A:G	NI	CD4T	0.182172305086485	0.0821999905716827	0.0133776190662752
RNF19A	chr8:100383532:A:G	IAV	NK	0.187851391003881	0.0765501479870067	0.00343111403039295
RNF19A	chr8:100383532:A:G	IAV	CD8T	0.187176525179227	0.0716743112034002	0.00151199299502387
RNF19A	chr8:100383532:A:G	IAV	monocyte	-0.0336847979737182	0.0644538848356421	0.304160881687096
RNF19A	chr8:100383532:A:G	IAV	B	0.10829960631855	0.0659694699277149	0.045090777365745
RNF19A	chr8:100383532:A:G	IAV	CD4T	0.18313018981405	0.0731278088222667	0.0043947095198175
RNF19A	chr8:100383532:A:G	LPS	NK	0.223139138968217	0.0839177552571143	0.0012177097970944
RNF19A	chr8:100383532:A:G	LPS	CD8T	0.221446249531564	0.0698647120954173	0.000213280282533959
RNF19A	chr8:100383532:A:G	LPS	monocyte	-0.0445632068819857	0.0855037139778103	0.305296227845
RNF19A	chr8:100383532:A:G	LPS	B	0.13151483720215	0.0754521190929114	0.0360066116821828
RNF19A	chr8:100383532:A:G	LPS	CD4T	0.138088891903892	0.0726058282783024	0.0308600667720684
RNF19A	chr8:100383532:A:G	Tcruzi	NK	0.256615258648716	0.0957915955084679	0.000564360576828607
RNF19A	chr8:100383532:A:G	Tcruzi	CD8T	0.244617418455035	0.0725209558680765	0.000132489794657934
RNF19A	chr8:100383532:A:G	Tcruzi	monocyte	-0.0145054324008415	0.0851761735232718	0.436502357492558
RNF19A	chr8:100383532:A:G	Tcruzi	B	0.123093399522398	0.0785265633471658	0.0517965326605524
RNF19A	chr8:100383532:A:G	Tcruzi	CD4T	0.159188287094999	0.0770956888210826	0.021031109860217
RNF19A	chr8:100387701:C:T	NI	NK	0.0349222147079191	0.0516431728280444	0.236023952899234
RNF19A	chr8:100387701:C:T	NI	CD8T	0.125271322627344	0.0471543256734092	0.00267531837849938
RNF19A	chr8:100387701:C:T	NI	monocyte	0.152862064897022	0.0596400228264658	0.00580167894321776
RNF19A	chr8:100387701:C:T	NI	B	0.085660464766952	0.0561072127922792	0.0578453185650791
RNF19A	chr8:100387701:C:T	NI	CD4T	0.121238872759441	0.0550845188409904	0.0132069765352163
RNF19A	chr8:100387701:C:T	IAV	NK	0.037581532348981	0.0490416598994069	0.209828311764054
RNF19A	chr8:100387701:C:T	IAV	CD8T	0.0852330768047332	0.0472333168189075	0.0242818326010323
RNF19A	chr8:100387701:C:T	IAV	monocyte	0.132138590095775	0.0431288027948026	0.00161410245593554
RNF19A	chr8:100387701:C:T	IAV	B	0.0611014099940087	0.0437400392934488	0.0785548233044559
RNF19A	chr8:100387701:C:T	IAV	CD4T	0.0887527541073045	0.0471900150831496	0.0307237717372714
RNF19A	chr8:100387701:C:T	LPS	NK	0.04564412199631	0.0510627193101553	0.177189299013128
RNF19A	chr8:100387701:C:T	LPS	CD8T	0.075364373119152	0.0414761988460833	0.0342956257117676
RNF19A	chr8:100387701:C:T	LPS	monocyte	0.24078738187749	0.0678947065422855	1.79339918765518e-05
RNF19A	chr8:100387701:C:T	LPS	B	0.0693850151712026	0.049448168005963	0.0790120345112267
RNF19A	chr8:100387701:C:T	LPS	CD4T	0.0953907144950412	0.0470545949958054	0.0227876289172912
RNF19A	chr8:100387701:C:T	Tcruzi	NK	0.0591350199871387	0.0540043513578933	0.129240954337611
RNF19A	chr8:100387701:C:T	Tcruzi	CD8T	0.0763717184435202	0.0427192715326556	0.0389585411606359
RNF19A	chr8:100387701:C:T	Tcruzi	monocyte	0.154766649053974	0.0584146322994501	0.00468373580549314
RNF19A	chr8:100387701:C:T	Tcruzi	B	0.0879935296094597	0.0536374625665564	0.0441363864143092
RNF19A	chr8:100387701:C:T	Tcruzi	CD4T	0.110774267521637	0.0514161034590693	0.0154054432560026
RNF19A	chr8:100436188:G:A	NI	NK	0.0532272982207403	0.0380947807513904	0.0772618470532901
RNF19A	chr8:100436188:G:A	NI	CD8T	0.0932987508931649	0.0341512327955908	0.00289836352195423
RNF19A	chr8:100436188:G:A	NI	monocyte	0.0322038084432784	0.0465672664703498	0.231708914351465
RNF19A	chr8:100436188:G:A	NI	B	0.0730466355836389	0.0426208524901362	0.0366027741218188
RNF19A	chr8:100436188:G:A	NI	CD4T	0.12939990724326	0.0442341197592375	0.00116716850110015
RNF19A	chr8:100436188:G:A	IAV	NK	0.0543014703917922	0.0364745944196575	0.0629436892869434
RNF19A	chr8:100436188:G:A	IAV	CD8T	0.0719934775370057	0.0350362498085081	0.012380064302337
RNF19A	chr8:100436188:G:A	IAV	monocyte	0.0542794055952064	0.0325837458069065	0.0454836941266304
RNF19A	chr8:100436188:G:A	IAV	B	0.0431197336663729	0.0334959868740244	0.0958605231051625
RNF19A	chr8:100436188:G:A	IAV	CD4T	0.0955642565626107	0.0362929691050574	0.00445367824430927
RNF19A	chr8:100436188:G:A	LPS	NK	0.0670184043411002	0.0384675712438256	0.035920925057618
RNF19A	chr8:100436188:G:A	LPS	CD8T	0.0762800089681762	0.0318293214373071	0.00765284913691873
RNF19A	chr8:100436188:G:A	LPS	monocyte	0.104536905443424	0.0467173275135741	0.00670874874193664
RNF19A	chr8:100436188:G:A	LPS	B	0.0664972188539623	0.0378325710105665	0.0366903466063575
RNF19A	chr8:100436188:G:A	LPS	CD4T	0.117946278611863	0.0378633805924581	0.000820629263710871
RNF19A	chr8:100436188:G:A	Tcruzi	NK	0.0666199590018685	0.0410298035384295	0.0451761405650875
RNF19A	chr8:100436188:G:A	Tcruzi	CD8T	0.0813045701389446	0.0327895403312035	0.0073118424684941
RNF19A	chr8:100436188:G:A	Tcruzi	monocyte	0.034444043947191	0.0449244400273763	0.210004496548146
RNF19A	chr8:100436188:G:A	Tcruzi	B	0.0845664548201776	0.043357018207518	0.0151323724565368
RNF19A	chr8:100436188:G:A	Tcruzi	CD4T	0.108127710047208	0.0396010483777401	0.00343803787612766
RNF19B	chr1:32851624:C:G	NI	NK	-0.00872232180509813	0.0672549370553885	0.536329889301217
RNF19B	chr1:32851624:C:G	NI	CD8T	-0.0289567248515916	0.07857805094859	0.463393000505956
RNF19B	chr1:32851624:C:G	NI	monocyte	-0.0623363210315785	0.0923927921584754	0.331841163258691
RNF19B	chr1:32851624:C:G	NI	B	-0.0330540297368811	0.0795191351285385	0.443521325195706
RNF19B	chr1:32851624:C:G	NI	CD4T	-0.0210771762156635	0.0911393692810035	0.500613169498708
RNF19B	chr1:32851624:C:G	IAV	NK	-0.00343647307000734	0.063178687194798	0.55665879293797
RNF19B	chr1:32851624:C:G	IAV	CD8T	-0.0147383973386532	0.0583485673298807	0.498807752393161
RNF19B	chr1:32851624:C:G	IAV	monocyte	-0.0637775879796965	0.0821305828245687	0.309588943131961
RNF19B	chr1:32851624:C:G	IAV	B	-0.0221534331783981	0.0662251241059891	0.468345806011405
RNF19B	chr1:32851624:C:G	IAV	CD4T	-0.0138069269285348	0.0775129705692383	0.520180886995369
RNF19B	chr1:32851624:C:G	LPS	NK	-0.00384626497625458	0.0685162223337057	0.552051629632874
RNF19B	chr1:32851624:C:G	LPS	CD8T	-0.0301081752655742	0.0710284596216996	0.440399683134004
RNF19B	chr1:32851624:C:G	LPS	monocyte	-0.0649412869604607	0.0893610197648869	0.322578539133859
RNF19B	chr1:32851624:C:G	LPS	B	-0.0409532545603465	0.0835743877739326	0.412753323459445
RNF19B	chr1:32851624:C:G	LPS	CD4T	-0.008971098939733	0.0853882425685459	0.537912083748856
RNF19B	chr1:32851624:C:G	Tcruzi	NK	-0.0121935621475022	0.0692669641401511	0.520989695709058
RNF19B	chr1:32851624:C:G	Tcruzi	CD8T	-0.031908047862394	0.0776919852114056	0.44798871729136
RNF19B	chr1:32851624:C:G	Tcruzi	monocyte	-0.0682072887182356	0.0938869633467445	0.324536593384484
RNF19B	chr1:32851624:C:G	Tcruzi	B	-0.0298124593544072	0.0744806321374862	0.446691680354816
RNF19B	chr1:32851624:C:G	Tcruzi	CD4T	-0.0195890779934794	0.0858561564019047	0.505797109812612
RNF19B	chr1:32856276:A:C	NI	NK	0.00923522743700052	0.0476563628304778	0.588279894366264
RNF19B	chr1:32856276:A:C	NI	CD8T	0.0128391758536874	0.0542791549357618	0.574744779114855
RNF19B	chr1:32856276:A:C	NI	monocyte	0.0136762837676215	0.0571705875082969	0.545345534301092
RNF19B	chr1:32856276:A:C	NI	B	-0.00221551096670613	0.0522198101184591	0.649418930771306
RNF19B	chr1:32856276:A:C	NI	CD4T	0.0209894960549805	0.0690723121919872	0.545540117469655
RNF19B	chr1:32856276:A:C	IAV	NK	0.00539110813200321	0.0433098229754774	0.606988883599343
RNF19B	chr1:32856276:A:C	IAV	CD8T	0.00917310556333226	0.0410317360852334	0.578701220974719
RNF19B	chr1:32856276:A:C	IAV	monocyte	0.0111586420304468	0.0439821026789025	0.56805989778208
RNF19B	chr1:32856276:A:C	IAV	B	-0.00438384453733024	0.046051472975985	0.634665678340886
RNF19B	chr1:32856276:A:C	IAV	CD4T	0.0193223105411173	0.0591912929385957	0.547539638647972
RNF19B	chr1:32856276:A:C	LPS	NK	0.00542704174182366	0.0471655089213242	0.604173312774207
RNF19B	chr1:32856276:A:C	LPS	CD8T	0.0117648006156205	0.0472517619951123	0.566084002424056
RNF19B	chr1:32856276:A:C	LPS	monocyte	0.0277197005432168	0.0626976902586781	0.486455433993162
RNF19B	chr1:32856276:A:C	LPS	B	-0.00216572294978068	0.0519607789958934	0.645287961464112
RNF19B	chr1:32856276:A:C	LPS	CD4T	0.0165093115659277	0.0626144470740112	0.561580260712021
RNF19B	chr1:32856276:A:C	Tcruzi	NK	0.00862440649342644	0.0489130708730209	0.59098548434546
RNF19B	chr1:32856276:A:C	Tcruzi	CD8T	0.0163723840678042	0.054120762166922	0.553243991613198
RNF19B	chr1:32856276:A:C	Tcruzi	monocyte	0.0108633228235622	0.053812564878001	0.57580563453059
RNF19B	chr1:32856276:A:C	Tcruzi	B	0.00256359336754932	0.0488787222707731	0.627398874860357
RNF19B	chr1:32856276:A:C	Tcruzi	CD4T	0.0211582735481997	0.0657344996103928	0.547185787299554
RNF19B	chr1:32869845:A:G	NI	NK	-0.0128562432719991	0.0296532820411576	0.512561109390368
RNF19B	chr1:32869845:A:G	NI	CD8T	-0.0161515812065253	0.032259933998567	0.491501333918394
RNF19B	chr1:32869845:A:G	NI	monocyte	0.0146786660325621	0.0313806247710627	0.47989894633071
RNF19B	chr1:32869845:A:G	NI	B	-0.0140272935010084	0.033254100616848	0.521101767937873
RNF19B	chr1:32869845:A:G	NI	CD4T	-0.0215284366189321	0.0398375742493326	0.47127457297886
RNF19B	chr1:32869845:A:G	IAV	NK	-0.0168172355131622	0.0302757098229928	0.471964778867202
RNF19B	chr1:32869845:A:G	IAV	CD8T	-0.0180695643184821	0.029520564113095	0.449799942001464
RNF19B	chr1:32869845:A:G	IAV	monocyte	0.00921970415682324	0.0222132851049512	0.517714957536067
RNF19B	chr1:32869845:A:G	IAV	B	-0.012738115051924	0.0296397244958349	0.518056461037444
RNF19B	chr1:32869845:A:G	IAV	CD4T	-0.0206242781384089	0.0354194996853355	0.465205743818036
RNF19B	chr1:32869845:A:G	LPS	NK	-0.0181757699347172	0.0328845512591579	0.468231933043335
RNF19B	chr1:32869845:A:G	LPS	CD8T	-0.0151138981069718	0.0292679634334534	0.480804678680175
RNF19B	chr1:32869845:A:G	LPS	monocyte	0.0374851337221379	0.0401254096363798	0.295046996135985
RNF19B	chr1:32869845:A:G	LPS	B	-0.0116187393521927	0.0320707378305377	0.536205070086603
RNF19B	chr1:32869845:A:G	LPS	CD4T	-0.0213932736728877	0.0379373486710455	0.467954711473705
RNF19B	chr1:32869845:A:G	Tcruzi	NK	-0.0198052504449505	0.0343824285552121	0.462818171904092
RNF19B	chr1:32869845:A:G	Tcruzi	CD8T	-0.0134651457472735	0.0302904350736858	0.507259034591931
RNF19B	chr1:32869845:A:G	Tcruzi	monocyte	0.0129449152090592	0.0294886722673962	0.5031222685535
RNF19B	chr1:32869845:A:G	Tcruzi	B	-0.0100566768450383	0.0303578522933225	0.548738849557425
RNF19B	chr1:32869845:A:G	Tcruzi	CD4T	-0.0181114197080098	0.036448050470046	0.492204147788729
RNF19B	chr1:32876162:C:T	NI	NK	0.0135062115504552	0.0538747007827518	0.562333447266908
RNF19B	chr1:32876162:C:T	NI	CD8T	0.0268133122596308	0.0680094170919387	0.515018964449272
RNF19B	chr1:32876162:C:T	NI	monocyte	0.00709668993312864	0.0639156712101952	0.582561204602628
RNF19B	chr1:32876162:C:T	NI	B	0.0187865446455682	0.0616302980568292	0.545722357360841
RNF19B	chr1:32876162:C:T	NI	CD4T	0.0274743671131865	0.0792340502794626	0.52296585240775
RNF19B	chr1:32876162:C:T	IAV	NK	0.00689226191645166	0.0481738176175252	0.5932023391934
RNF19B	chr1:32876162:C:T	IAV	CD8T	0.0172435807849838	0.0492393857847742	0.529678846430322
RNF19B	chr1:32876162:C:T	IAV	monocyte	0.00395188139424639	0.0496292074522619	0.617558301724688
RNF19B	chr1:32876162:C:T	IAV	B	0.0149844329362253	0.0524405461827297	0.551822671143622
RNF19B	chr1:32876162:C:T	IAV	CD4T	0.023931650406445	0.0674016879160614	0.528945651968347
RNF19B	chr1:32876162:C:T	LPS	NK	0.0126389072131924	0.0538556777778499	0.56259852094648
RNF19B	chr1:32876162:C:T	LPS	CD8T	0.0206216604985087	0.056891629293226	0.52150137011425
RNF19B	chr1:32876162:C:T	LPS	monocyte	-0.00246279427577708	0.060199138081639	0.621461378783117
RNF19B	chr1:32876162:C:T	LPS	B	0.0161732616118592	0.0598868317687954	0.552374269561101
RNF19B	chr1:32876162:C:T	LPS	CD4T	0.0237842006045627	0.0725070059160733	0.533625061745321
RNF19B	chr1:32876162:C:T	Tcruzi	NK	0.0149716971913791	0.0560167291468206	0.555280935084272
RNF19B	chr1:32876162:C:T	Tcruzi	CD8T	0.0259840354759832	0.0655848221321187	0.512234129315559
RNF19B	chr1:32876162:C:T	Tcruzi	monocyte	0.00543397958608597	0.0606564558619606	0.608353890136428
RNF19B	chr1:32876162:C:T	Tcruzi	B	0.0174575232239603	0.0583066362745932	0.545428820542831
RNF19B	chr1:32876162:C:T	Tcruzi	CD4T	0.0272950946257162	0.0754729133611809	0.524880797322724
RNF19B	chr1:32876703:C:T	NI	NK	-0.00572835096322923	0.0311081377867775	0.6561236106134
RNF19B	chr1:32876703:C:T	NI	CD8T	-0.0091807085116271	0.0358352863204955	0.637232400403068
RNF19B	chr1:32876703:C:T	NI	monocyte	-0.00168851017936401	0.0353166971273133	0.661363143618751
RNF19B	chr1:32876703:C:T	NI	B	0.00945479666029542	0.0378461649537375	0.64331351932919
RNF19B	chr1:32876703:C:T	NI	CD4T	-0.00567838223802704	0.0413812908860145	0.656933321464465
RNF19B	chr1:32876703:C:T	IAV	NK	-0.00561388457537687	0.0289974043256782	0.653797327324416
RNF19B	chr1:32876703:C:T	IAV	CD8T	-0.00417903593838239	0.026434510159547	0.6628678086009
RNF19B	chr1:32876703:C:T	IAV	monocyte	0.00168614706103377	0.0249486102658802	0.692501431560654
RNF19B	chr1:32876703:C:T	IAV	B	0.00114904200190923	0.0291038377856382	0.699318788460616
RNF19B	chr1:32876703:C:T	IAV	CD4T	-0.00278455852191531	0.0341200107236827	0.684834641305635
RNF19B	chr1:32876703:C:T	LPS	NK	-0.00407654861156853	0.0306111323965157	0.66119741484518
RNF19B	chr1:32876703:C:T	LPS	CD8T	-0.00694615248268995	0.0305999485940274	0.637030811056338
RNF19B	chr1:32876703:C:T	LPS	monocyte	-0.00740532963110522	0.0330928184136506	0.625755495013157
RNF19B	chr1:32876703:C:T	LPS	B	-0.000601404830901052	0.0331218541917786	0.69694825382983
RNF19B	chr1:32876703:C:T	LPS	CD4T	0.00016072263958031	0.0373945322422351	0.697849576143644
RNF19B	chr1:32876703:C:T	Tcruzi	NK	-0.00678559767793198	0.0328252853074721	0.647948451085143
RNF19B	chr1:32876703:C:T	Tcruzi	CD8T	-0.0067507904669123	0.0333596745155421	0.649678521806958
RNF19B	chr1:32876703:C:T	Tcruzi	monocyte	0.00807892195001045	0.0355303016680974	0.637731438998239
RNF19B	chr1:32876703:C:T	Tcruzi	B	0.00372271079539274	0.0323604248028198	0.677490057436152
RNF19B	chr1:32876703:C:T	Tcruzi	CD4T	-0.0011792518513388	0.0378896990278094	0.694955972055758
RNF19B	chr1:32879557:G:A	NI	NK	-0.0240424380576825	0.047306619145571	0.465864691005081
RNF19B	chr1:32879557:G:A	NI	CD8T	-0.0354136989808975	0.057575589575178	0.428322816100428
RNF19B	chr1:32879557:G:A	NI	monocyte	-0.0234451700655492	0.0526939697282474	0.463905164888904
RNF19B	chr1:32879557:G:A	NI	B	-0.0231137174785639	0.0507035970861834	0.485252944051105
RNF19B	chr1:32879557:G:A	NI	CD4T	-0.0384797746347416	0.0666347067436804	0.434338896107787
RNF19B	chr1:32879557:G:A	IAV	NK	-0.0198621535942226	0.0422888185697515	0.47909182258897
RNF19B	chr1:32879557:G:A	IAV	CD8T	-0.0228425573606329	0.0417246907614843	0.451066379911195
RNF19B	chr1:32879557:G:A	IAV	monocyte	-0.0168664066684618	0.0398902653973573	0.500086243005416
RNF19B	chr1:32879557:G:A	IAV	B	-0.0141278621174606	0.0412033582941764	0.521177087503625
RNF19B	chr1:32879557:G:A	IAV	CD4T	-0.0270322911971425	0.0526650304187019	0.4660666301075
RNF19B	chr1:32879557:G:A	LPS	NK	-0.0252060845199671	0.0480217333089399	0.454801775865777
RNF19B	chr1:32879557:G:A	LPS	CD8T	-0.0326927475127376	0.0520945312694579	0.415928429498849
RNF19B	chr1:32879557:G:A	LPS	monocyte	-0.0151963829435205	0.0462044976044013	0.516019737157197
RNF19B	chr1:32879557:G:A	LPS	B	-0.0189141709731697	0.0481010180090056	0.500678114266947
RNF19B	chr1:32879557:G:A	LPS	CD4T	-0.0310665796149984	0.0586118759053062	0.455880873365543
RNF19B	chr1:32879557:G:A	Tcruzi	NK	-0.0254931179886604	0.0491500802151508	0.459510399730606
RNF19B	chr1:32879557:G:A	Tcruzi	CD8T	-0.0380335468812285	0.0589490554162195	0.412237569986786
RNF19B	chr1:32879557:G:A	Tcruzi	monocyte	-0.0220067367469863	0.0496289608728336	0.485461115780438
RNF19B	chr1:32879557:G:A	Tcruzi	B	-0.0193375680310709	0.0466648292249284	0.496303603512769
RNF19B	chr1:32879557:G:A	Tcruzi	CD4T	-0.0400388571601925	0.0651672176359213	0.427556936603161
RNF19B	chr1:32909801:T:C	NI	NK	-0.016649917362152	0.0552989304298074	0.531565001501453
RNF19B	chr1:32909801:T:C	NI	CD8T	-0.0315976650581565	0.0693421648146835	0.479681264960072
RNF19B	chr1:32909801:T:C	NI	monocyte	0.00238367042644497	0.0610594664970427	0.601084975539416
RNF19B	chr1:32909801:T:C	NI	B	-0.02494039124973	0.0649258229913869	0.505106748043255
RNF19B	chr1:32909801:T:C	NI	CD4T	-0.0447287798549603	0.0894118702293859	0.454460848283603
RNF19B	chr1:32909801:T:C	IAV	NK	-0.017549130087079	0.0521033811513024	0.520471679172829
RNF19B	chr1:32909801:T:C	IAV	CD8T	-0.01846398256702	0.0492412431951303	0.506700619633751
RNF19B	chr1:32909801:T:C	IAV	monocyte	-0.00159929352675972	0.046646567841543	0.623022897935226
RNF19B	chr1:32909801:T:C	IAV	B	-0.0196399885996934	0.0547279066869842	0.513583907542929
RNF19B	chr1:32909801:T:C	IAV	CD4T	-0.0367572922050379	0.0745150108824146	0.465596199194674
RNF19B	chr1:32909801:T:C	LPS	NK	-0.0222012193981235	0.0583447713237459	0.500947531224185
RNF19B	chr1:32909801:T:C	LPS	CD8T	-0.0250893615806745	0.0583552511205064	0.483556296551938
RNF19B	chr1:32909801:T:C	LPS	monocyte	0.0136632324449644	0.0600041386111531	0.5527694816854
RNF19B	chr1:32909801:T:C	LPS	B	-0.0287757924226046	0.0673303799729207	0.484270062688536
RNF19B	chr1:32909801:T:C	LPS	CD4T	-0.0478141033826345	0.0886384450882541	0.441500899373118
RNF19B	chr1:32909801:T:C	Tcruzi	NK	-0.0200667173966381	0.0587430712441926	0.51712235813933
RNF19B	chr1:32909801:T:C	Tcruzi	CD8T	-0.0318646479378221	0.0681338817048928	0.473281976919787
RNF19B	chr1:32909801:T:C	Tcruzi	monocyte	0.00551724400470464	0.0591988610878891	0.602494644725486
RNF19B	chr1:32909801:T:C	Tcruzi	B	-0.0209820594036668	0.0602128919914642	0.515383123870007
RNF19B	chr1:32909801:T:C	Tcruzi	CD4T	-0.0417237565070093	0.0842120823420868	0.463141905719115
RNF19B	chr1:32932448:C:T	NI	NK	0.0535978893385589	0.0425631673324737	0.108903964105655
RNF19B	chr1:32932448:C:T	NI	CD8T	0.0430691731525432	0.0407320045933397	0.155247580121138
RNF19B	chr1:32932448:C:T	NI	monocyte	-0.0295398940548474	0.0378112782431001	0.226667114847473
RNF19B	chr1:32932448:C:T	NI	B	0.0562106703369339	0.0455712876622888	0.116250309677619
RNF19B	chr1:32932448:C:T	NI	CD4T	0.0319034516056012	0.0460161210168891	0.254263888143171
RNF19B	chr1:32932448:C:T	IAV	NK	0.035149499563796	0.0377598891372118	0.184566673997955
RNF19B	chr1:32932448:C:T	IAV	CD8T	0.0329308854012511	0.0353547693304243	0.182606898478485
RNF19B	chr1:32932448:C:T	IAV	monocyte	-0.0517024413492445	0.0278156787875654	0.0477573983934834
RNF19B	chr1:32932448:C:T	IAV	B	0.0541673325171307	0.0429449445527056	0.106962717294177
RNF19B	chr1:32932448:C:T	IAV	CD4T	0.0394343047203733	0.0410122907934586	0.179240366365561
RNF19B	chr1:32932448:C:T	LPS	NK	0.0497671671337915	0.0419130330108901	0.12352594635468
RNF19B	chr1:32932448:C:T	LPS	CD8T	0.0458953310471287	0.0380413851045552	0.120673473755856
RNF19B	chr1:32932448:C:T	LPS	monocyte	-0.112683736762436	0.0356242260947951	0.00121325300098396
RNF19B	chr1:32932448:C:T	LPS	B	0.0501487444326357	0.0440874609164491	0.136603285957444
RNF19B	chr1:32932448:C:T	LPS	CD4T	0.0506559466013563	0.0439934586085991	0.135896358190295
RNF19B	chr1:32932448:C:T	Tcruzi	NK	0.0467753348843719	0.0427557374724327	0.144186397877002
RNF19B	chr1:32932448:C:T	Tcruzi	CD8T	0.0237983734017214	0.0392896765796471	0.276441718235408
RNF19B	chr1:32932448:C:T	Tcruzi	monocyte	-0.0543932127606408	0.0375597994667465	0.0867307013478414
RNF19B	chr1:32932448:C:T	Tcruzi	B	0.0565867349511009	0.0448052297260686	0.108834995466703
RNF19B	chr1:32932448:C:T	Tcruzi	CD4T	0.0468354267908775	0.044443541742774	0.157436506793526
RNF19B	chr1:32974066:C:T	NI	NK	0.00360830443617656	0.0418709305882202	0.647354087465618
RNF19B	chr1:32974066:C:T	NI	CD8T	-0.0015557772899866	0.0465443088955424	0.656992136442755
RNF19B	chr1:32974066:C:T	NI	monocyte	-0.0102869696533913	0.0511295344133196	0.575182135067579
RNF19B	chr1:32974066:C:T	NI	B	-0.00957363507762532	0.0469624179502932	0.605958835716328
RNF19B	chr1:32974066:C:T	NI	CD4T	0.00234488182317963	0.0578208945402064	0.649515271537655
RNF19B	chr1:32974066:C:T	IAV	NK	-0.00090572797955972	0.0380087044136747	0.659376795442954
RNF19B	chr1:32974066:C:T	IAV	CD8T	0.000838044231073349	0.0351810738079102	0.664063937226045
RNF19B	chr1:32974066:C:T	IAV	monocyte	-0.00526753795300124	0.0381596370680817	0.623346340675401
RNF19B	chr1:32974066:C:T	IAV	B	-0.0154133881164869	0.0457013661132023	0.562839487916633
RNF19B	chr1:32974066:C:T	IAV	CD4T	-0.00109531384697248	0.0482256747264072	0.659047965376934
RNF19B	chr1:32974066:C:T	LPS	NK	0.00154206086957824	0.0415799060075537	0.655804688550012
RNF19B	chr1:32974066:C:T	LPS	CD8T	-0.000941754246378104	0.0402047147279702	0.653286669140881
RNF19B	chr1:32974066:C:T	LPS	monocyte	-0.00966061936444907	0.0477400496387328	0.589307172092992
RNF19B	chr1:32974066:C:T	LPS	B	-0.0155012176652842	0.0503519496643721	0.567634442410842
RNF19B	chr1:32974066:C:T	LPS	CD4T	-0.00182176385827323	0.0531576706470454	0.649899750390897
RNF19B	chr1:32974066:C:T	Tcruzi	NK	0.00199424865509513	0.0427252573957493	0.656107451306246
RNF19B	chr1:32974066:C:T	Tcruzi	CD8T	0.000113702046535938	0.0447691372275851	0.664306709116208
RNF19B	chr1:32974066:C:T	Tcruzi	monocyte	-0.0103616928046235	0.0484128152433267	0.594987333069866
RNF19B	chr1:32974066:C:T	Tcruzi	B	-0.0138791273901495	0.0475502475956789	0.576850256490436
RNF19B	chr1:32974066:C:T	Tcruzi	CD4T	0.00200050470439907	0.0541714688970013	0.659330252463836
RNF19B	chr1:32975025:C:G	NI	NK	-0.0101928035020496	0.0391487931204685	0.595591072556688
RNF19B	chr1:32975025:C:G	NI	CD8T	-0.0118001843880529	0.0438744860038658	0.592708215059981
RNF19B	chr1:32975025:C:G	NI	monocyte	-0.0142860135120988	0.0463105329976473	0.545391591921009
RNF19B	chr1:32975025:C:G	NI	B	-0.0144850532864387	0.0449532941872711	0.575308240733705
RNF19B	chr1:32975025:C:G	NI	CD4T	-0.0137165847839868	0.0537495022451086	0.585453012494364
RNF19B	chr1:32975025:C:G	IAV	NK	-0.00311728277201646	0.0342454046732713	0.642075010499236
RNF19B	chr1:32975025:C:G	IAV	CD8T	-0.00515524735823828	0.0320429050297289	0.623082018039276
RNF19B	chr1:32975025:C:G	IAV	monocyte	-0.00647379544475556	0.0333944069945069	0.611657694596567
RNF19B	chr1:32975025:C:G	IAV	B	-0.0073903898185814	0.0360873688377187	0.610272022198167
RNF19B	chr1:32975025:C:G	IAV	CD4T	-0.0087188024694358	0.0440088812042794	0.61261495506022
RNF19B	chr1:32975025:C:G	LPS	NK	-0.00484552087221991	0.0373698678341909	0.625838498924976
RNF19B	chr1:32975025:C:G	LPS	CD8T	-0.00980771189503828	0.0378313878216555	0.589534842117102
RNF19B	chr1:32975025:C:G	LPS	monocyte	-0.0158175015037738	0.0436533509972999	0.545095018267571
RNF19B	chr1:32975025:C:G	LPS	B	-0.00938157046071292	0.0418105018750541	0.5987648920835
RNF19B	chr1:32975025:C:G	LPS	CD4T	-0.00776609920867468	0.048124290462346	0.616696691045264
RNF19B	chr1:32975025:C:G	Tcruzi	NK	-0.00535312355774869	0.038502814767783	0.62730848921805
RNF19B	chr1:32975025:C:G	Tcruzi	CD8T	-0.0089991466473913	0.0412662854906307	0.604962700296895
RNF19B	chr1:32975025:C:G	Tcruzi	monocyte	-0.0148888132050013	0.0440864822228522	0.562000706165322
RNF19B	chr1:32975025:C:G	Tcruzi	B	-0.0101689753448869	0.0405712563163176	0.594700438963197
RNF19B	chr1:32975025:C:G	Tcruzi	CD4T	-0.0143117734235468	0.0510057373280599	0.587361012876751
RNF19B	chr1:32975401:G:A	NI	NK	0.0178723218358774	0.0538531461572023	0.515521500973045
RNF19B	chr1:32975401:G:A	NI	CD8T	0.0207736863664139	0.0594681278712455	0.509533626036614
RNF19B	chr1:32975401:G:A	NI	monocyte	-0.014125848562791	0.0577483472745753	0.515039140741889
RNF19B	chr1:32975401:G:A	NI	B	-0.000771218244504056	0.0557822584550918	0.62464179902436
RNF19B	chr1:32975401:G:A	NI	CD4T	0.0342848828535998	0.0772652581060554	0.470499926730199
RNF19B	chr1:32975401:G:A	IAV	NK	0.0202394991469485	0.052410095166594	0.498086592016667
RNF19B	chr1:32975401:G:A	IAV	CD8T	0.0190291288047909	0.0480437493200543	0.49365627389557
RNF19B	chr1:32975401:G:A	IAV	monocyte	-0.0266449754168312	0.0500533000071517	0.44343491196768
RNF19B	chr1:32975401:G:A	IAV	B	0.00763678473140552	0.0491671156612561	0.578603053779365
RNF19B	chr1:32975401:G:A	IAV	CD4T	0.0224763134807335	0.0620223229238171	0.506840883074548
RNF19B	chr1:32975401:G:A	LPS	NK	0.022464398167069	0.0568758597377767	0.491351609403879
RNF19B	chr1:32975401:G:A	LPS	CD8T	0.0259070722259315	0.0568920863795749	0.469530365689287
RNF19B	chr1:32975401:G:A	LPS	monocyte	-0.0372829301538098	0.0629558386693811	0.406650511823175
RNF19B	chr1:32975401:G:A	LPS	B	9.18428402158018e-05	0.0550779004269193	0.618418992177666
RNF19B	chr1:32975401:G:A	LPS	CD4T	0.030190485736858	0.071065580596904	0.482419186379414
RNF19B	chr1:32975401:G:A	Tcruzi	NK	0.0276442707958999	0.0617809272154121	0.473136320308204
RNF19B	chr1:32975401:G:A	Tcruzi	CD8T	0.0227273123913816	0.0585551211196612	0.495252169890128
RNF19B	chr1:32975401:G:A	Tcruzi	monocyte	-0.0161944120054636	0.0552382624605926	0.515751819854778
RNF19B	chr1:32975401:G:A	Tcruzi	B	0.00382558813498558	0.0528755581401228	0.600157742022385
RNF19B	chr1:32975401:G:A	Tcruzi	CD4T	0.0313494723010302	0.0722802868132687	0.480674850127276
RNF19B	chr1:32987994:A:T	NI	NK	-0.0174863851216256	0.058246510339495	0.469773995603482
RNF19B	chr1:32987994:A:T	NI	CD8T	-0.0219021791309365	0.0636697989667202	0.455536382615905
RNF19B	chr1:32987994:A:T	NI	monocyte	-0.0983431097761941	0.0944670369770536	0.187356479759412
RNF19B	chr1:32987994:A:T	NI	B	-0.00596685065351744	0.0636489811688214	0.531888476907305
RNF19B	chr1:32987994:A:T	NI	CD4T	-0.0201883015814811	0.076398745464649	0.475430036862245
RNF19B	chr1:32987994:A:T	IAV	NK	-0.0118384251440645	0.0532170220530235	0.491513141344689
RNF19B	chr1:32987994:A:T	IAV	CD8T	-0.010954149928527	0.0490817444806872	0.491977602719966
RNF19B	chr1:32987994:A:T	IAV	monocyte	-0.0610034349300542	0.0624553755107914	0.246616725484603
RNF19B	chr1:32987994:A:T	IAV	B	-0.0111028752138691	0.0552084912568397	0.497455848128433
RNF19B	chr1:32987994:A:T	IAV	CD4T	-0.0182487812185819	0.0650479321258802	0.472500656661225
RNF19B	chr1:32987994:A:T	LPS	NK	-0.0220751676054221	0.0592122297024985	0.442307675865974
RNF19B	chr1:32987994:A:T	LPS	CD8T	-0.00822905146498217	0.0550858358519081	0.510239894043171
RNF19B	chr1:32987994:A:T	LPS	monocyte	-0.0529220604732713	0.0643847431639993	0.288466782403745
RNF19B	chr1:32987994:A:T	LPS	B	-0.00773340600108014	0.0629074471835848	0.518446885585373
RNF19B	chr1:32987994:A:T	LPS	CD4T	-0.0398577464127682	0.0763622550780713	0.394181069840249
RNF19B	chr1:32987994:A:T	Tcruzi	NK	-0.0126604790986199	0.0596089311077245	0.494331690234145
RNF19B	chr1:32987994:A:T	Tcruzi	CD8T	-0.0118397512171308	0.0606164523336738	0.499394748299052
RNF19B	chr1:32987994:A:T	Tcruzi	monocyte	-0.0704909966805238	0.0763667912689595	0.255965803901524
RNF19B	chr1:32987994:A:T	Tcruzi	B	-0.00906219727569338	0.0604209209157995	0.512741010178727
RNF19B	chr1:32987994:A:T	Tcruzi	CD4T	-0.02581046199591	0.0728975600700716	0.451587683462709
RNF19B	chr1:32989586:A:G	NI	NK	0.0436905375193593	0.119272614383358	0.346696196212168
RNF19B	chr1:32989586:A:G	NI	CD8T	0.076871085607199	0.123591013518901	0.261704865667309
RNF19B	chr1:32989586:A:G	NI	monocyte	0.284773867635991	0.124894763162672	0.0129035983378784
RNF19B	chr1:32989586:A:G	NI	B	0.00898224508704576	0.133127264476682	0.459048877495224
RNF19B	chr1:32989586:A:G	NI	CD4T	0.0517173872515838	0.145758803663557	0.354122808072081
RNF19B	chr1:32989586:A:G	IAV	NK	0.0289364732833633	0.111812556882096	0.381897401060645
RNF19B	chr1:32989586:A:G	IAV	CD8T	0.061034332178949	0.10257990526774	0.26791076478804
RNF19B	chr1:32989586:A:G	IAV	monocyte	0.342752976449967	0.104010346723265	0.000375539059571846
RNF19B	chr1:32989586:A:G	IAV	B	0.0142821498237699	0.119621214500206	0.435464412636841
RNF19B	chr1:32989586:A:G	IAV	CD4T	0.0594098564230683	0.126726554935904	0.311881646245572
RNF19B	chr1:32989586:A:G	LPS	NK	0.0670801779445988	0.11952815382476	0.278500656272803
RNF19B	chr1:32989586:A:G	LPS	CD8T	0.0330076686791996	0.110624521935721	0.369273027720401
RNF19B	chr1:32989586:A:G	LPS	monocyte	0.443124298895842	0.128993789411702	0.000228913507980565
RNF19B	chr1:32989586:A:G	LPS	B	-0.0220905321736764	0.137442615460733	0.457415346685308
RNF19B	chr1:32989586:A:G	LPS	CD4T	0.0317303751850831	0.137246562360702	0.39652526982271
RNF19B	chr1:32989586:A:G	Tcruzi	NK	0.0648289601049151	0.123600027725706	0.291933996411546
RNF19B	chr1:32989586:A:G	Tcruzi	CD8T	0.0586640768760183	0.118504705413406	0.303431281606053
RNF19B	chr1:32989586:A:G	Tcruzi	monocyte	0.435956210379916	0.143414108534176	0.000406062342475177
RNF19B	chr1:32989586:A:G	Tcruzi	B	0.0162629402990101	0.126525366164659	0.434384468784499
RNF19B	chr1:32989586:A:G	Tcruzi	CD4T	0.0685877614027045	0.137129058294819	0.30349606886112
RNF19B	chr1:33020659:A:G	NI	NK	-0.0116629053804835	0.0469295463178791	0.586089707216128
RNF19B	chr1:33020659:A:G	NI	CD8T	-0.00724303980115662	0.0508289847600007	0.61681379188845
RNF19B	chr1:33020659:A:G	NI	monocyte	-0.0025875910578409	0.0542789942021071	0.617616451298465
RNF19B	chr1:33020659:A:G	NI	B	-0.00358641180070179	0.0489789112504697	0.638113219747482
RNF19B	chr1:33020659:A:G	NI	CD4T	-0.00672492476573487	0.062239257913011	0.617513562926735
RNF19B	chr1:33020659:A:G	IAV	NK	-0.0124652297225613	0.0442816904542935	0.575567899730919
RNF19B	chr1:33020659:A:G	IAV	CD8T	-0.00922235585632379	0.0396290749390964	0.590950624656309
RNF19B	chr1:33020659:A:G	IAV	monocyte	-0.0062271294288365	0.042619677026202	0.618083297680334
RNF19B	chr1:33020659:A:G	IAV	B	-0.0017472025395201	0.0420805915741746	0.646331905369645
RNF19B	chr1:33020659:A:G	IAV	CD4T	-0.0102382338959266	0.0534795009547833	0.603858718666522
RNF19B	chr1:33020659:A:G	LPS	NK	-0.0165421209067547	0.0507210723966036	0.555368313755706
RNF19B	chr1:33020659:A:G	LPS	CD8T	-0.00831346808323405	0.0445142061613153	0.599355533617351
RNF19B	chr1:33020659:A:G	LPS	monocyte	-0.000872646162543806	0.0508778562651876	0.639213321387136
RNF19B	chr1:33020659:A:G	LPS	B	-0.000977959464596589	0.0486314307611679	0.646994236876602
RNF19B	chr1:33020659:A:G	LPS	CD4T	-0.00674711324089135	0.0576295883660293	0.619407057424098
RNF19B	chr1:33020659:A:G	Tcruzi	NK	-0.0123988588818321	0.0485608376994715	0.581597442805243
RNF19B	chr1:33020659:A:G	Tcruzi	CD8T	-0.0109601157389974	0.0502971679170508	0.59355318126953
RNF19B	chr1:33020659:A:G	Tcruzi	monocyte	-0.00519987983392521	0.0515451889080669	0.623686059160912
RNF19B	chr1:33020659:A:G	Tcruzi	B	-0.00191137057699799	0.0464405777700495	0.644217804235861
RNF19B	chr1:33020659:A:G	Tcruzi	CD4T	-0.011016571239162	0.0596238052170406	0.603640413907579
RNF19B	chr1:33027608:C:T	NI	NK	-0.00334995995363358	0.0428310199358174	0.637035480270147
RNF19B	chr1:33027608:C:T	NI	CD8T	-0.00408920473309286	0.0489347879306537	0.634591398220294
RNF19B	chr1:33027608:C:T	NI	monocyte	-0.0195890510118185	0.0556741781812014	0.519455270471852
RNF19B	chr1:33027608:C:T	NI	B	-0.0065924494570788	0.0477057003356895	0.618853691671991
RNF19B	chr1:33027608:C:T	NI	CD4T	-0.00798067951431503	0.0608987223381465	0.61190293290671
RNF19B	chr1:33027608:C:T	IAV	NK	0.00113332287755117	0.03981530922258	0.661353663573383
RNF19B	chr1:33027608:C:T	IAV	CD8T	0.00182550590403498	0.037284414289926	0.6560384833702
RNF19B	chr1:33027608:C:T	IAV	monocyte	-0.00916912259467028	0.0403524542003222	0.588038450673112
RNF19B	chr1:33027608:C:T	IAV	B	-0.00132275579891617	0.040711361430613	0.647015738654677
RNF19B	chr1:33027608:C:T	IAV	CD4T	-0.00234951221532365	0.0507034925061977	0.643831288980566
RNF19B	chr1:33027608:C:T	LPS	NK	0.00087822053900614	0.0432501409037086	0.657480140698555
RNF19B	chr1:33027608:C:T	LPS	CD8T	-0.00258304101733288	0.0421585505091936	0.63512676617839
RNF19B	chr1:33027608:C:T	LPS	monocyte	-0.0176989270858505	0.0515390628222144	0.537936417160714
RNF19B	chr1:33027608:C:T	LPS	B	-0.00597206175691579	0.047241336214982	0.616394979736502
RNF19B	chr1:33027608:C:T	LPS	CD4T	-0.00532297896808057	0.0559951623336557	0.625648254393444
RNF19B	chr1:33027608:C:T	Tcruzi	NK	-0.00229768401431153	0.0441597996890075	0.641278865489186
RNF19B	chr1:33027608:C:T	Tcruzi	CD8T	-0.00557024415577544	0.0472818173789086	0.622891288475007
RNF19B	chr1:33027608:C:T	Tcruzi	monocyte	-0.0189478145026854	0.052943712257401	0.541393934955947
RNF19B	chr1:33027608:C:T	Tcruzi	B	-0.00639569414866467	0.0452950925728085	0.615105968984938
RNF19B	chr1:33027608:C:T	Tcruzi	CD4T	-0.0117850600838225	0.0585307693390062	0.599403099515198
RNF19B	chr1:33036583:G:A	NI	NK	-0.0217524137487408	0.0490644577672522	0.428089796608742
RNF19B	chr1:33036583:G:A	NI	CD8T	-0.0449256855496036	0.060850332273452	0.330018723932758
RNF19B	chr1:33036583:G:A	NI	monocyte	-0.0667406971847694	0.0653494532202423	0.228960587599613
RNF19B	chr1:33036583:G:A	NI	B	-0.0173896109471007	0.0529380875744747	0.463391220639652
RNF19B	chr1:33036583:G:A	NI	CD4T	-0.0343449939369995	0.0635890002508534	0.395260200848102
RNF19B	chr1:33036583:G:A	IAV	NK	-0.00987092329927379	0.0445755636220723	0.495308394673701
RNF19B	chr1:33036583:G:A	IAV	CD8T	-0.0214563218053598	0.0429344253306334	0.408614273721518
RNF19B	chr1:33036583:G:A	IAV	monocyte	-0.0223514206294177	0.0392293675632993	0.381493614763555
RNF19B	chr1:33036583:G:A	IAV	B	-0.0138867939084421	0.0466037633446268	0.473313690524825
RNF19B	chr1:33036583:G:A	IAV	CD4T	-0.0169276209540777	0.0526184647690507	0.46579618826259
RNF19B	chr1:33036583:G:A	LPS	NK	-0.0161931930291637	0.0481403672817149	0.455439503158124
RNF19B	chr1:33036583:G:A	LPS	CD8T	-0.0291929226080543	0.0483652985932991	0.371406125113202
RNF19B	chr1:33036583:G:A	LPS	monocyte	-0.0878296446974633	0.0712422178669967	0.157300723770962
RNF19B	chr1:33036583:G:A	LPS	B	-0.0199114357583966	0.0526481793873519	0.443444122858751
RNF19B	chr1:33036583:G:A	LPS	CD4T	-0.0261361184120513	0.0575936038300654	0.42167357499461
RNF19B	chr1:33036583:G:A	Tcruzi	NK	-0.0220184318563482	0.0504885983003105	0.429663658857644
RNF19B	chr1:33036583:G:A	Tcruzi	CD8T	-0.0308672301922592	0.0521803405015257	0.380101576792494
RNF19B	chr1:33036583:G:A	Tcruzi	monocyte	-0.0500438227841205	0.0559270189977285	0.282106678472791
RNF19B	chr1:33036583:G:A	Tcruzi	B	-0.025097050076516	0.0520861029683009	0.414257947110565
RNF19B	chr1:33036583:G:A	Tcruzi	CD4T	-0.023500032345637	0.0580731367690395	0.440338571613005
RNF2	chr1:184967057:G:A	NI	NK	0.00704077020032336	0.0487954042741734	0.61106563238111
RNF2	chr1:184967057:G:A	NI	CD8T	0.00243907266911095	0.0546458136594071	0.638479818294315
RNF2	chr1:184967057:G:A	NI	monocyte	0.01428974646582	0.0670110071830289	0.558190306099797
RNF2	chr1:184967057:G:A	NI	B	0.00707771924006585	0.0533233348962339	0.613794835267935
RNF2	chr1:184967057:G:A	NI	CD4T	0.00437639828682817	0.0674268461375557	0.624070009395734
RNF2	chr1:184967057:G:A	IAV	NK	0.00365908164711528	0.044547686238621	0.627967593854002
RNF2	chr1:184967057:G:A	IAV	CD8T	0.00233726539169929	0.0413062076710944	0.63518720649583
RNF2	chr1:184967057:G:A	IAV	monocyte	0.00884497262653161	0.0538056458045207	0.603818842313467
RNF2	chr1:184967057:G:A	IAV	B	0.00483076802366783	0.0455625229639896	0.620992817384839
RNF2	chr1:184967057:G:A	IAV	CD4T	0.00451411890772854	0.0568829512445342	0.629030395488761
RNF2	chr1:184967057:G:A	LPS	NK	0.00831759467449259	0.0497240844859301	0.599355936547001
RNF2	chr1:184967057:G:A	LPS	CD8T	-0.00149095265931129	0.0478173924962043	0.644511424998016
RNF2	chr1:184967057:G:A	LPS	monocyte	0.00554292622350339	0.0642580699252021	0.611054094922418
RNF2	chr1:184967057:G:A	LPS	B	0.00853529124281867	0.0535732824923822	0.60119989195716
RNF2	chr1:184967057:G:A	LPS	CD4T	0.00506589336595194	0.0630208806545099	0.623886394709146
RNF2	chr1:184967057:G:A	Tcruzi	NK	0.00742986103118433	0.0504581281226219	0.608472985880036
RNF2	chr1:184967057:G:A	Tcruzi	CD8T	0.00332227927531463	0.0525761165555313	0.631824400398033
RNF2	chr1:184967057:G:A	Tcruzi	monocyte	0.00481495536790313	0.0616595830530487	0.622111107052303
RNF2	chr1:184967057:G:A	Tcruzi	B	0.00639789413392893	0.0505943857702224	0.613657556686711
RNF2	chr1:184967057:G:A	Tcruzi	CD4T	0.0032117277917121	0.0634512324418958	0.635279304868831
RNF2	chr1:184972064:C:A	NI	NK	0.00042427387527788	0.0372031554059199	0.674743308113679
RNF2	chr1:184972064:C:A	NI	CD8T	-0.00284202148053843	0.0418485100529811	0.651339412884176
RNF2	chr1:184972064:C:A	NI	monocyte	-0.0112193183811903	0.0524463689192805	0.577476194602896
RNF2	chr1:184972064:C:A	NI	B	-0.00799877866700529	0.0424351605607237	0.618163832214286
RNF2	chr1:184972064:C:A	NI	CD4T	-0.0124751890357661	0.0539071619461944	0.594494152580545
RNF2	chr1:184972064:C:A	IAV	NK	0.00314063106294539	0.0352370630682672	0.655045021852919
RNF2	chr1:184972064:C:A	IAV	CD8T	7.1275301827787e-06	0.032042546803335	0.670277735990143
RNF2	chr1:184972064:C:A	IAV	monocyte	-0.00234782111558036	0.0419216452024164	0.650450134338526
RNF2	chr1:184972064:C:A	IAV	B	-0.00346320548244132	0.035719933588578	0.643111176918032
RNF2	chr1:184972064:C:A	IAV	CD4T	-0.0102000983781004	0.0452453813079815	0.607384987729355
RNF2	chr1:184972064:C:A	LPS	NK	0.00568945173582481	0.0392274862655803	0.633440692031462
RNF2	chr1:184972064:C:A	LPS	CD8T	-0.00273552560943215	0.0364596336259215	0.644513637465222
RNF2	chr1:184972064:C:A	LPS	monocyte	-0.0114535981635028	0.0520637712974704	0.591077771949537
RNF2	chr1:184972064:C:A	LPS	B	-0.00519411142960207	0.0413864152288186	0.630091615740974
RNF2	chr1:184972064:C:A	LPS	CD4T	-0.0084790279605803	0.04899394368412	0.616672440905068
RNF2	chr1:184972064:C:A	Tcruzi	NK	-0.000190096696497775	0.0385092581310604	0.668100938483378
RNF2	chr1:184972064:C:A	Tcruzi	CD8T	-0.00462774283203543	0.0405129217511961	0.636861166832028
RNF2	chr1:184972064:C:A	Tcruzi	monocyte	-0.0108082999909715	0.0496677442974588	0.601292783155014
RNF2	chr1:184972064:C:A	Tcruzi	B	-0.00528819310280112	0.0396901967155303	0.630736111914206
RNF2	chr1:184972064:C:A	Tcruzi	CD4T	-0.0112042051174768	0.0504702620257901	0.606028240048108
RNF2	chr1:185000477:T:C	NI	NK	0.0101932688039667	0.0444608134236157	0.57417659384287
RNF2	chr1:185000477:T:C	NI	CD8T	0.0175587907783764	0.0518431890296207	0.54105671203679
RNF2	chr1:185000477:T:C	NI	monocyte	0.0169312434318743	0.0608117704391745	0.531961706372695
RNF2	chr1:185000477:T:C	NI	B	0.0274007935254496	0.0580967937991146	0.491873820106462
RNF2	chr1:185000477:T:C	NI	CD4T	0.0191296976961996	0.0624542777493664	0.540812486167699
RNF2	chr1:185000477:T:C	IAV	NK	0.0104210291911215	0.0417713603703213	0.568053621557823
RNF2	chr1:185000477:T:C	IAV	CD8T	0.0113046166280322	0.0391522782427505	0.555969048654859
RNF2	chr1:185000477:T:C	IAV	monocyte	0.0147748084183042	0.0500498249156974	0.554110373172042
RNF2	chr1:185000477:T:C	IAV	B	0.0245404082281058	0.0513587429297764	0.488137098653923
RNF2	chr1:185000477:T:C	IAV	CD4T	0.0125699966753648	0.0517052524915961	0.569321001922476
RNF2	chr1:185000477:T:C	LPS	NK	0.01306589033977	0.045679101864549	0.551681553468626
RNF2	chr1:185000477:T:C	LPS	CD8T	0.0161842001500759	0.0457333932753949	0.530412444111828
RNF2	chr1:185000477:T:C	LPS	monocyte	0.017816302094378	0.0602447327959367	0.538742063945488
RNF2	chr1:185000477:T:C	LPS	B	0.0238336164023988	0.0548008442402572	0.500690575429573
RNF2	chr1:185000477:T:C	LPS	CD4T	0.0141718655628103	0.0571527595832972	0.562550056930235
RNF2	chr1:185000477:T:C	Tcruzi	NK	0.00916853703697496	0.0455598421540466	0.580354773516264
RNF2	chr1:185000477:T:C	Tcruzi	CD8T	0.0156291100505336	0.0492290887758777	0.545849340494434
RNF2	chr1:185000477:T:C	Tcruzi	monocyte	0.0170174385383106	0.0579330016219389	0.548855559526686
RNF2	chr1:185000477:T:C	Tcruzi	B	0.0233909589155891	0.0529679325383255	0.501671151988699
RNF2	chr1:185000477:T:C	Tcruzi	CD4T	0.0141726549139914	0.0575543410645392	0.566941256939054
RNF2	chr1:185003348:T:C	NI	NK	0.000139119405743827	0.0352480763770848	0.664857439963353
RNF2	chr1:185003348:T:C	NI	CD8T	0.00783825096384661	0.0404749957187192	0.616102705141656
RNF2	chr1:185003348:T:C	NI	monocyte	-0.024719865148376	0.0541055236994145	0.485993995174717
RNF2	chr1:185003348:T:C	NI	B	0.00449151161940685	0.0401281573264531	0.641081285615977
RNF2	chr1:185003348:T:C	NI	CD4T	-0.00605649480662215	0.0469670992957612	0.615642599057801
RNF2	chr1:185003348:T:C	IAV	NK	0.000164168308406671	0.0331437329586227	0.663337713856749
RNF2	chr1:185003348:T:C	IAV	CD8T	-0.00429869703018737	0.031174111266909	0.625788855870548
RNF2	chr1:185003348:T:C	IAV	monocyte	-0.018950725998601	0.043584428909927	0.5200768748542
RNF2	chr1:185003348:T:C	IAV	B	-0.00123320128073244	0.034154719408951	0.650194997533476
RNF2	chr1:185003348:T:C	IAV	CD4T	-0.00808568222805649	0.0405132817640326	0.605783270733571
RNF2	chr1:185003348:T:C	LPS	NK	-0.00464478061175635	0.035999208016739	0.618137896140274
RNF2	chr1:185003348:T:C	LPS	CD8T	0.00122656687422559	0.0340304161016257	0.65500361477685
RNF2	chr1:185003348:T:C	LPS	monocyte	-0.0401577830846976	0.0659977763131354	0.425350409855828
RNF2	chr1:185003348:T:C	LPS	B	-0.00700956751099207	0.0396855525632293	0.602896139692625
RNF2	chr1:185003348:T:C	LPS	CD4T	-0.00677815876421849	0.0438752643407801	0.608717569673068
RNF2	chr1:185003348:T:C	Tcruzi	NK	0.00585362028006916	0.0379029868346952	0.624927414065872
RNF2	chr1:185003348:T:C	Tcruzi	CD8T	0.00112412769841924	0.0365956638763514	0.658956292285752
RNF2	chr1:185003348:T:C	Tcruzi	monocyte	-0.0285631143491302	0.0546295280801376	0.484576199900609
RNF2	chr1:185003348:T:C	Tcruzi	B	0.00184685007223113	0.0375443797032464	0.656792495544361
RNF2	chr1:185003348:T:C	Tcruzi	CD4T	0.0024092738209574	0.0442365879623161	0.654599925210191
RNF2	chr1:185062820:C:A	NI	NK	-0.0315854351086631	0.0360922548345158	0.283802325287964
RNF2	chr1:185062820:C:A	NI	CD8T	-0.0247554745694575	0.0330211496687155	0.326805961345003
RNF2	chr1:185062820:C:A	NI	monocyte	0.0289780430233847	0.0434466740353127	0.347161847000511
RNF2	chr1:185062820:C:A	NI	B	-0.0103872662582056	0.0323416343120217	0.46611856141071
RNF2	chr1:185062820:C:A	NI	CD4T	-0.0409714119617267	0.0433392202561443	0.263820494669177
RNF2	chr1:185062820:C:A	IAV	NK	-0.0170699629763679	0.0290246629170888	0.3745729366318
RNF2	chr1:185062820:C:A	IAV	CD8T	-0.0249669081792503	0.0299845632967689	0.295858347787656
RNF2	chr1:185062820:C:A	IAV	monocyte	0.0272711873213957	0.0383362015464107	0.345597121403477
RNF2	chr1:185062820:C:A	IAV	B	-0.0198709576718854	0.0315115482695772	0.366392389260274
RNF2	chr1:185062820:C:A	IAV	CD4T	-0.0305057205250105	0.0356348253827305	0.296862203811835
RNF2	chr1:185062820:C:A	LPS	NK	-0.0279077837467338	0.0341435771830719	0.300246477750379
RNF2	chr1:185062820:C:A	LPS	CD8T	-0.0227617289443507	0.029991041758841	0.319471461576605
RNF2	chr1:185062820:C:A	LPS	monocyte	0.0274122738443667	0.042242741473697	0.360918726788865
RNF2	chr1:185062820:C:A	LPS	B	-0.0193067233668502	0.0337194484288789	0.383737446541348
RNF2	chr1:185062820:C:A	LPS	CD4T	-0.03267805954973	0.0385647738978882	0.297123011807402
RNF2	chr1:185062820:C:A	Tcruzi	NK	-0.0273367783331778	0.0346859306160678	0.311311764337469
RNF2	chr1:185062820:C:A	Tcruzi	CD8T	-0.0346152926392081	0.0363089420087733	0.265201733238191
RNF2	chr1:185062820:C:A	Tcruzi	monocyte	0.0369547716026671	0.0460727843061625	0.311029837298253
RNF2	chr1:185062820:C:A	Tcruzi	B	-0.015660138419307	0.0318542019129604	0.41190189408505
RNF2	chr1:185062820:C:A	Tcruzi	CD4T	-0.0315513186347278	0.0382962449079473	0.305955641638635
RNF2	chr1:185067375:C:G	NI	NK	0.00969467806798806	0.0309050484676199	0.593545257320559
RNF2	chr1:185067375:C:G	NI	CD8T	0.0102169167233903	0.0335317292632785	0.595972485531016
RNF2	chr1:185067375:C:G	NI	monocyte	0.0134967285313256	0.0427779742067388	0.555475123385517
RNF2	chr1:185067375:C:G	NI	B	0.0162768615592285	0.0372732076644713	0.551935227349859
RNF2	chr1:185067375:C:G	NI	CD4T	0.0120385013824039	0.0413560449251492	0.587642349091044
RNF2	chr1:185067375:C:G	IAV	NK	0.00577730762428564	0.0276112823933456	0.62282580915137
RNF2	chr1:185067375:C:G	IAV	CD8T	0.00646163746943678	0.0257292638303289	0.611021270892902
RNF2	chr1:185067375:C:G	IAV	monocyte	0.0111267001294766	0.0342478026344485	0.589221464275911
RNF2	chr1:185067375:C:G	IAV	B	0.0134407309705172	0.0319492147349996	0.556976591264516
RNF2	chr1:185067375:C:G	IAV	CD4T	0.00928714920477732	0.0342246461945363	0.605266987629423
RNF2	chr1:185067375:C:G	LPS	NK	0.0093551776461552	0.0308654512452978	0.589533956875741
RNF2	chr1:185067375:C:G	LPS	CD8T	0.00802542025788462	0.0291377544415658	0.59718461304435
RNF2	chr1:185067375:C:G	LPS	monocyte	0.0121314704185586	0.0410702748098737	0.578946722988557
RNF2	chr1:185067375:C:G	LPS	B	0.0177740426079125	0.0383206556646561	0.53530361414359
RNF2	chr1:185067375:C:G	LPS	CD4T	0.0100087409318006	0.0377211020064954	0.600265598424419
RNF2	chr1:185067375:C:G	Tcruzi	NK	0.00916036177875541	0.0315017634450196	0.597420163975558
RNF2	chr1:185067375:C:G	Tcruzi	CD8T	0.0081662849585048	0.0316989269157528	0.60633947244244
RNF2	chr1:185067375:C:G	Tcruzi	monocyte	0.0130240567508337	0.0397200400513797	0.58008785042695
RNF2	chr1:185067375:C:G	Tcruzi	B	0.0175624785112461	0.0372494289623279	0.535986806864514
RNF2	chr1:185067375:C:G	Tcruzi	CD4T	0.013881977794691	0.0395846377586172	0.579848082509589
RNF2	chr1:185073437:T:C	NI	NK	-0.00722698536131144	0.0477511927527751	0.607807097267231
RNF2	chr1:185073437:T:C	NI	CD8T	-0.0121986312101767	0.0555281450687875	0.588707743593361
RNF2	chr1:185073437:T:C	NI	monocyte	0.00191209698057288	0.0634835094905329	0.619526120532385
RNF2	chr1:185073437:T:C	NI	B	-0.0119777713277097	0.0552735782508993	0.589739076531407
RNF2	chr1:185073437:T:C	NI	CD4T	-0.00849296492423572	0.0651251669103155	0.60436961494853
RNF2	chr1:185073437:T:C	IAV	NK	-0.0073940124153099	0.044851766583671	0.604212425295604
RNF2	chr1:185073437:T:C	IAV	CD8T	-0.00541551328484474	0.0407789039841222	0.61299972426301
RNF2	chr1:185073437:T:C	IAV	monocyte	0.000189573517078803	0.0516330988757478	0.651562473424139
RNF2	chr1:185073437:T:C	IAV	B	0.000910563278211273	0.0452093168372283	0.65231934912474
RNF2	chr1:185073437:T:C	IAV	CD4T	-0.000725398318545795	0.0545332017730389	0.646012889684333
RNF2	chr1:185073437:T:C	LPS	NK	-0.00261532867910342	0.0473203911884945	0.629298691821142
RNF2	chr1:185073437:T:C	LPS	CD8T	-0.00593936758963053	0.0464788776718133	0.609918068104585
RNF2	chr1:185073437:T:C	LPS	monocyte	-0.00763422097553187	0.0643628216895036	0.604348372564763
RNF2	chr1:185073437:T:C	LPS	B	0.000476971078482679	0.0520226268534225	0.647357712908679
RNF2	chr1:185073437:T:C	LPS	CD4T	0.0021029158499098	0.0608221813832749	0.642259592522446
RNF2	chr1:185073437:T:C	Tcruzi	NK	-0.00612617119783363	0.0488319618913784	0.613209485661522
RNF2	chr1:185073437:T:C	Tcruzi	CD8T	-0.00632408239117614	0.0510203786031352	0.613678598844769
RNF2	chr1:185073437:T:C	Tcruzi	monocyte	-0.00222163725122351	0.060017553269966	0.635018495390129
RNF2	chr1:185073437:T:C	Tcruzi	B	-0.00713670549369714	0.0502673986854539	0.609483948574934
RNF2	chr1:185073437:T:C	Tcruzi	CD4T	-0.00406502030922953	0.0605168152922513	0.629798652090894
RNF2	chr1:185090692:C:G	NI	NK	0.0230343057166753	0.0402710244306876	0.414359410978254
RNF2	chr1:185090692:C:G	NI	CD8T	0.0129014728060454	0.037440727991438	0.487667972035781
RNF2	chr1:185090692:C:G	NI	monocyte	-0.0458073692958388	0.0591431585480471	0.32271101908199
RNF2	chr1:185090692:C:G	NI	B	-0.0025738636509887	0.0387634133919308	0.60016790302235
RNF2	chr1:185090692:C:G	NI	CD4T	0.0259486277305906	0.0477864879595772	0.419533318859406
RNF2	chr1:185090692:C:G	IAV	NK	0.016524119780319	0.0358340418440375	0.453211334076574
RNF2	chr1:185090692:C:G	IAV	CD8T	0.00483242860685672	0.0307424615594191	0.544290678377032
RNF2	chr1:185090692:C:G	IAV	monocyte	-0.0404582544780229	0.0519962743751257	0.338577315867548
RNF2	chr1:185090692:C:G	IAV	B	0.00362975066993043	0.0341454749274526	0.576569219732005
RNF2	chr1:185090692:C:G	IAV	CD4T	0.0139662916851797	0.0386375925375484	0.485173424219915
RNF2	chr1:185090692:C:G	LPS	NK	0.0116908055890879	0.0358673320411052	0.492808946677236
RNF2	chr1:185090692:C:G	LPS	CD8T	0.0156775989504742	0.0347301402929428	0.451545509952706
RNF2	chr1:185090692:C:G	LPS	monocyte	-0.035407976066179	0.0531781480833914	0.371618558370053
RNF2	chr1:185090692:C:G	LPS	B	0.00675382664053574	0.0384693904265789	0.551309245318856
RNF2	chr1:185090692:C:G	LPS	CD4T	0.0143986775440828	0.0420930632359448	0.487618594043896
RNF2	chr1:185090692:C:G	Tcruzi	NK	0.0195664478334664	0.0395636876346634	0.439729751290677
RNF2	chr1:185090692:C:G	Tcruzi	CD8T	0.01961288401943	0.0380339830016945	0.432705869818774
RNF2	chr1:185090692:C:G	Tcruzi	monocyte	-0.050000777446403	0.0609898653876065	0.320465198154073
RNF2	chr1:185090692:C:G	Tcruzi	B	0.00274140867702494	0.0367136246578569	0.583857439050829
RNF2	chr1:185090692:C:G	Tcruzi	CD4T	0.036797377595622	0.0524584822950994	0.368714987614228
RNF2	chr1:185106384:A:G	NI	NK	-0.102083134104894	0.071829363080741	0.0738432407984313
RNF2	chr1:185106384:A:G	NI	CD8T	-0.114982526533952	0.0703724123220642	0.0493045835972735
RNF2	chr1:185106384:A:G	NI	monocyte	0.209418165909928	0.0848483449421718	0.00742401557150786
RNF2	chr1:185106384:A:G	NI	B	0.010850947311046	0.0785364691331743	0.454718322090081
RNF2	chr1:185106384:A:G	NI	CD4T	-0.0751218478255346	0.07829753623926	0.166709084794865
RNF2	chr1:185106384:A:G	IAV	NK	-0.0652956464270317	0.069254634383304	0.168452781522925
RNF2	chr1:185106384:A:G	IAV	CD8T	-0.109063092064685	0.0675697034249032	0.0466984957240124
RNF2	chr1:185106384:A:G	IAV	monocyte	0.205350671120058	0.0773891352949969	0.00367706141709069
RNF2	chr1:185106384:A:G	IAV	B	-0.0677997617620876	0.0713407395935188	0.167895224205147
RNF2	chr1:185106384:A:G	IAV	CD4T	-0.0742218588759167	0.0698427442763698	0.142023718907764
RNF2	chr1:185106384:A:G	LPS	NK	-0.0623727138083427	0.0719816482219301	0.188257021042701
RNF2	chr1:185106384:A:G	LPS	CD8T	-0.0917551168419454	0.0671019813514672	0.0827442234224737
RNF2	chr1:185106384:A:G	LPS	monocyte	0.352734312564226	0.0926905344406805	2.03041657063307e-05
RNF2	chr1:185106384:A:G	LPS	B	-0.112072498194033	0.079706348694243	0.073517539747729
RNF2	chr1:185106384:A:G	LPS	CD4T	-0.142830044659617	0.0775868756526976	0.0291104096777116
RNF2	chr1:185106384:A:G	Tcruzi	NK	-0.13447970774981	0.0768473086856177	0.0342961592502074
RNF2	chr1:185106384:A:G	Tcruzi	CD8T	-0.138993373504608	0.0692634968459167	0.0192662809500455
RNF2	chr1:185106384:A:G	Tcruzi	monocyte	0.343804007760381	0.0913187865840368	2.08310092517633e-05
RNF2	chr1:185106384:A:G	Tcruzi	B	-0.0562222895570343	0.0741367742124485	0.222168751172519
RNF2	chr1:185106384:A:G	Tcruzi	CD4T	-0.110463380471307	0.076045114592659	0.0711439887635655
RNF2	chr1:185107560:G:T	NI	NK	0.0197089518448251	0.0426505609722957	0.431343943919339
RNF2	chr1:185107560:G:T	NI	CD8T	0.0246542714138727	0.0455032103916824	0.404215457995991
RNF2	chr1:185107560:G:T	NI	monocyte	-0.0655441222568959	0.0732999008463814	0.259095226394038
RNF2	chr1:185107560:G:T	NI	B	0.0121304432230735	0.0454825840921625	0.503836958591021
RNF2	chr1:185107560:G:T	NI	CD4T	0.0262729047756364	0.0539775757571151	0.417631835417764
RNF2	chr1:185107560:G:T	IAV	NK	0.0173084827566324	0.0400122584221802	0.441484586631384
RNF2	chr1:185107560:G:T	IAV	CD8T	0.026291228513574	0.0407261097214782	0.366130565335742
RNF2	chr1:185107560:G:T	IAV	monocyte	-0.0459836511531128	0.0573397593983523	0.313552929278738
RNF2	chr1:185107560:G:T	IAV	B	0.0030789006868127	0.0391836257327516	0.564273255160916
RNF2	chr1:185107560:G:T	IAV	CD4T	0.0296218093609499	0.048799168924087	0.384343575910052
RNF2	chr1:185107560:G:T	LPS	NK	0.0187471102453287	0.0425460739648705	0.436244204057732
RNF2	chr1:185107560:G:T	LPS	CD8T	0.0242978803018843	0.0416880034696264	0.387471741783461
RNF2	chr1:185107560:G:T	LPS	monocyte	-0.0615583504428879	0.0714216376438804	0.282900710597967
RNF2	chr1:185107560:G:T	LPS	B	0.00433450378151959	0.04405818956451	0.555172530419216
RNF2	chr1:185107560:G:T	LPS	CD4T	0.0312125347484296	0.0529121033763313	0.387762239927205
RNF2	chr1:185107560:G:T	Tcruzi	NK	0.0159008486595905	0.042903955511433	0.459401411516706
RNF2	chr1:185107560:G:T	Tcruzi	CD8T	0.0381795961520879	0.0507721654449892	0.331482251017324
RNF2	chr1:185107560:G:T	Tcruzi	monocyte	-0.0536637070428443	0.0653112932973171	0.306414745372496
RNF2	chr1:185107560:G:T	Tcruzi	B	0.00483780598668554	0.0424655649036518	0.551694186129688
RNF2	chr1:185107560:G:T	Tcruzi	CD4T	0.0319224825597275	0.0531718671564747	0.385294634667829
RNF2	chr1:185118096:C:T	NI	NK	-0.00292141682376448	0.0527850418248096	0.617644784422443
RNF2	chr1:185118096:C:T	NI	CD8T	-0.0147082763523344	0.0623740789295191	0.565277563996828
RNF2	chr1:185118096:C:T	NI	monocyte	-0.0108761977341101	0.0719242476076153	0.566405105037412
RNF2	chr1:185118096:C:T	NI	B	0.0132616470974259	0.0634870707748774	0.58226648546573
RNF2	chr1:185118096:C:T	NI	CD4T	-0.0179458328183996	0.0762488349023464	0.556691709287916
RNF2	chr1:185118096:C:T	IAV	NK	-0.0045456791157295	0.0492129677670288	0.60736181543883
RNF2	chr1:185118096:C:T	IAV	CD8T	-0.00567525445227391	0.0458576722458309	0.597171533427403
RNF2	chr1:185118096:C:T	IAV	monocyte	-0.00935389978707559	0.0594395678057457	0.58997373579636
RNF2	chr1:185118096:C:T	IAV	B	0.00652064704291778	0.0519359960800574	0.606893116577585
RNF2	chr1:185118096:C:T	IAV	CD4T	-0.0242375634262907	0.0701471706579462	0.52975001530888
RNF2	chr1:185118096:C:T	LPS	NK	-0.00343956823534652	0.053164588914725	0.610761905927283
RNF2	chr1:185118096:C:T	LPS	CD8T	-0.00588222011991476	0.0522433333464943	0.595711214039462
RNF2	chr1:185118096:C:T	LPS	monocyte	-0.00385726517957302	0.0699927124375944	0.606117866507647
RNF2	chr1:185118096:C:T	LPS	B	0.00765174887921677	0.0597919813296525	0.601030106049134
RNF2	chr1:185118096:C:T	LPS	CD4T	-0.017777967421944	0.0716127527245906	0.556859446033088
RNF2	chr1:185118096:C:T	Tcruzi	NK	-0.000280154171927538	0.0548897991839989	0.629139714292346
RNF2	chr1:185118096:C:T	Tcruzi	CD8T	-0.0118909004257111	0.0589671352477726	0.573439718347092
RNF2	chr1:185118096:C:T	Tcruzi	monocyte	-0.00766416933949493	0.0681115060904771	0.597439606696255
RNF2	chr1:185118096:C:T	Tcruzi	B	0.00632728027657425	0.0567466766036593	0.609483974907498
RNF2	chr1:185118096:C:T	Tcruzi	CD4T	-0.0223468985983188	0.0745710009716553	0.543595092173374
RNF2	chr1:185154617:A:G	NI	NK	0.00384443505842311	0.0392401844028872	0.63942315880559
RNF2	chr1:185154617:A:G	NI	CD8T	0.00908326686075929	0.0453097098471336	0.611691192425766
RNF2	chr1:185154617:A:G	NI	monocyte	-0.0168784005692566	0.0575420363078907	0.547374314224229
RNF2	chr1:185154617:A:G	NI	B	0.000923532158594558	0.0430753634930332	0.662538051792474
RNF2	chr1:185154617:A:G	NI	CD4T	-0.000815638923848308	0.0536998249766757	0.656924116721042
RNF2	chr1:185154617:A:G	IAV	NK	0.0110165197711142	0.0404073452584389	0.589066566182308
RNF2	chr1:185154617:A:G	IAV	CD8T	0.0074456928656811	0.0354468181186264	0.608163309459186
RNF2	chr1:185154617:A:G	IAV	monocyte	-0.00567719670651762	0.0436124108793928	0.627991376752323
RNF2	chr1:185154617:A:G	IAV	B	-0.000210674541298823	0.0373494693483926	0.66902115302198
RNF2	chr1:185154617:A:G	IAV	CD4T	0.00234949473145271	0.0450686809728801	0.652911740405216
RNF2	chr1:185154617:A:G	LPS	NK	0.00316851058508631	0.039424574491358	0.638572775754428
RNF2	chr1:185154617:A:G	LPS	CD8T	0.00809665229903163	0.0397076990532665	0.604882007017528
RNF2	chr1:185154617:A:G	LPS	monocyte	-0.00797939301080955	0.0530373600629136	0.607996393217238
RNF2	chr1:185154617:A:G	LPS	B	0.00298734205157353	0.0430648506647735	0.644432446688814
RNF2	chr1:185154617:A:G	LPS	CD4T	0.00223459266149773	0.0497656380699524	0.649545577290612
RNF2	chr1:185154617:A:G	Tcruzi	NK	0.0023805757221085	0.0404514062805682	0.647861570214775
RNF2	chr1:185154617:A:G	Tcruzi	CD8T	0.005542098383946	0.0423685564549113	0.629037082641978
RNF2	chr1:185154617:A:G	Tcruzi	monocyte	-0.0136709294306019	0.0534981847223504	0.586261863048212
RNF2	chr1:185154617:A:G	Tcruzi	B	0.00203382335907255	0.0411532142284894	0.653543666833112
RNF2	chr1:185154617:A:G	Tcruzi	CD4T	0.00519597890732417	0.0507273094469068	0.637932047709962
RNF2	chr1:185193687:G:T	NI	NK	-0.0570172291644879	0.0466779442682159	0.117854655234314
RNF2	chr1:185193687:G:T	NI	CD8T	-0.0545821784809561	0.0449698808569904	0.126543056577036
RNF2	chr1:185193687:G:T	NI	monocyte	0.036934953491971	0.053984394720141	0.266389040607848
RNF2	chr1:185193687:G:T	NI	B	0.0309329808883715	0.0524934693215065	0.315627286841641
RNF2	chr1:185193687:G:T	NI	CD4T	-0.0551825468134715	0.0509099326028992	0.154478993137982
RNF2	chr1:185193687:G:T	IAV	NK	-0.0534001268127103	0.0446997465332229	0.121506491658963
RNF2	chr1:185193687:G:T	IAV	CD8T	-0.0657509753784814	0.0469680134350435	0.0780904135178547
RNF2	chr1:185193687:G:T	IAV	monocyte	0.0433106510798802	0.0500522367940848	0.212389073680391
RNF2	chr1:185193687:G:T	IAV	B	-0.00196949117494927	0.0413211539522863	0.491369069303118
RNF2	chr1:185193687:G:T	IAV	CD4T	-0.0778259889764411	0.0514676331878587	0.0755428378293428
RNF2	chr1:185193687:G:T	LPS	NK	-0.0472865010043436	0.0445092405711723	0.153216215142166
RNF2	chr1:185193687:G:T	LPS	CD8T	-0.0374085341691417	0.0409243310932762	0.18702903903204
RNF2	chr1:185193687:G:T	LPS	monocyte	0.0395184528964685	0.0540510841287229	0.253169015830312
RNF2	chr1:185193687:G:T	LPS	B	-0.017985378797487	0.0463965946404038	0.371316613160269
RNF2	chr1:185193687:G:T	LPS	CD4T	-0.0758917198606514	0.0529690956240359	0.0877888884273082
RNF2	chr1:185193687:G:T	Tcruzi	NK	-0.0555502599780828	0.0475915638560396	0.129053705293167
RNF2	chr1:185193687:G:T	Tcruzi	CD8T	-0.0821640528350238	0.0520891563401327	0.0645019505493834
RNF2	chr1:185193687:G:T	Tcruzi	monocyte	0.0606378122993329	0.0577936326472129	0.16245887295107
RNF2	chr1:185193687:G:T	Tcruzi	B	0.0114412950261193	0.0453011146620132	0.437612208801763
RNF2	chr1:185193687:G:T	Tcruzi	CD4T	-0.0559635192443643	0.0492455303629558	0.143266182556652
RNF213	chr17:80224282:T:A	NI	NK	0.00878916219328037	0.0584506836329471	0.568959751640806
RNF213	chr17:80224282:T:A	NI	CD8T	0.0261565680526415	0.0711443829287275	0.502203850638141
RNF213	chr17:80224282:T:A	NI	monocyte	0.0394845122819909	0.0895067886939638	0.451033236194233
RNF213	chr17:80224282:T:A	NI	B	0.0228562298535905	0.0693406044759928	0.513876753599037
RNF213	chr17:80224282:T:A	NI	CD4T	0.0329654326300153	0.0863852280021874	0.489704116615257
RNF213	chr17:80224282:T:A	IAV	NK	0.00161058613230562	0.0536603528236676	0.601862311604552
RNF213	chr17:80224282:T:A	IAV	CD8T	0.0117975279617598	0.0494022315000765	0.542194510412962
RNF213	chr17:80224282:T:A	IAV	monocyte	0.0265424176458844	0.0673989737666705	0.4922328932355
RNF213	chr17:80224282:T:A	IAV	B	0.0180050995977752	0.0577815778382102	0.519571017940785
RNF213	chr17:80224282:T:A	IAV	CD4T	0.0284427130374366	0.0708260230351839	0.491335764608537
RNF213	chr17:80224282:T:A	LPS	NK	0.0136460634728508	0.0577689154477695	0.538957661303769
RNF213	chr17:80224282:T:A	LPS	CD8T	0.0209145880069812	0.059026042677331	0.50159736494937
RNF213	chr17:80224282:T:A	LPS	monocyte	0.03754057510766	0.0859783530928469	0.462466412285302
RNF213	chr17:80224282:T:A	LPS	B	0.0266149070406738	0.0700071327327944	0.491683111685183
RNF213	chr17:80224282:T:A	LPS	CD4T	0.0342303935668319	0.078662452884616	0.475254724203582
RNF213	chr17:80224282:T:A	Tcruzi	NK	0.0100043946970862	0.060486766240466	0.562737521003187
RNF213	chr17:80224282:T:A	Tcruzi	CD8T	0.0262743341590213	0.0690576537894263	0.496199303723537
RNF213	chr17:80224282:T:A	Tcruzi	monocyte	0.0386762270545278	0.0867067259112524	0.467146075645944
RNF213	chr17:80224282:T:A	Tcruzi	B	0.0277734071042913	0.0699835334763987	0.488545820464555
RNF213	chr17:80224282:T:A	Tcruzi	CD4T	0.0300357720786258	0.0804751224449863	0.498441301360547
RNF213	chr17:80234058:G:A	NI	NK	0.00476378426808008	0.0238642593135938	0.882311071235827
RNF213	chr17:80234058:G:A	NI	CD8T	0.00667037764905034	0.0267156849992378	0.873262162632049
RNF213	chr17:80234058:G:A	NI	monocyte	0.00677015061941574	0.0288430354116679	0.877265648185861
RNF213	chr17:80234058:G:A	NI	B	0.0102797086586974	0.0339307753535029	0.861191764512925
RNF213	chr17:80234058:G:A	NI	CD4T	0.00493205402200333	0.0269729075697536	0.885715940748424
RNF213	chr17:80234058:G:A	IAV	NK	0.155023441981275	0.0544174939259938	0.0180985293286401
RNF213	chr17:80234058:G:A	IAV	CD8T	0.152671344770914	0.0573270268520371	0.0219632024058039
RNF213	chr17:80234058:G:A	IAV	monocyte	0.15311135600016	0.057119531861267	0.025119314338884
RNF213	chr17:80234058:G:A	IAV	B	0.158543944068244	0.0513964846370015	0.0148911302270696
RNF213	chr17:80234058:G:A	IAV	CD4T	0.157816474277606	0.0508565572045847	0.0144359162796616
RNF213	chr17:80234058:G:A	LPS	NK	0.00552891057893532	0.0219563378388059	0.873737690975866
RNF213	chr17:80234058:G:A	LPS	CD8T	0.00688412520112822	0.02312107301393	0.863698933499792
RNF213	chr17:80234058:G:A	LPS	monocyte	0.00184376285468504	0.0233137835977757	0.904251922635957
RNF213	chr17:80234058:G:A	LPS	B	0.0086819992816223	0.0291427196976623	0.863334256745335
RNF213	chr17:80234058:G:A	LPS	CD4T	0.00547902962885762	0.021473209712579	0.874482603358712
RNF213	chr17:80234058:G:A	Tcruzi	NK	0.00722251924750621	0.0281583344526369	0.87138064642345
RNF213	chr17:80234058:G:A	Tcruzi	CD8T	0.00591886678284046	0.0251109579180277	0.875779498251557
RNF213	chr17:80234058:G:A	Tcruzi	monocyte	0.00559058020267484	0.0269802155319904	0.883220062494191
RNF213	chr17:80234058:G:A	Tcruzi	B	0.00891670792279416	0.0307711874303765	0.864334389254404
RNF213	chr17:80234058:G:A	Tcruzi	CD4T	0.00668865745990738	0.0275552826586506	0.875324856678337
RNF213	chr17:80237586:A:G	NI	NK	-0.0382040525651604	0.0557219570587326	0.251206507120702
RNF213	chr17:80237586:A:G	NI	CD8T	-0.0760013673192385	0.0627659561873297	0.121600646867422
RNF213	chr17:80237586:A:G	NI	monocyte	-0.121614229042241	0.0851956714952793	0.069406840641278
RNF213	chr17:80237586:A:G	NI	B	-0.0961247370387551	0.0728259442762843	0.0985209377220976
RNF213	chr17:80237586:A:G	NI	CD4T	-0.0618252952535865	0.0644802740299389	0.18355583365417
RNF213	chr17:80237586:A:G	IAV	NK	-0.0396830608109021	0.0456228684957152	0.207530440060419
RNF213	chr17:80237586:A:G	IAV	CD8T	-0.0451584385702867	0.0435621488527669	0.163109968604988
RNF213	chr17:80237586:A:G	IAV	monocyte	-0.00902912567769685	0.0502950548576229	0.425604942498665
RNF213	chr17:80237586:A:G	IAV	B	-0.0429220606375773	0.052561123583101	0.215770928778689
RNF213	chr17:80237586:A:G	IAV	CD4T	-0.0502659595265317	0.0467920629061953	0.163526219550161
RNF213	chr17:80237586:A:G	LPS	NK	-0.0392696491053899	0.0466876170189213	0.21383247284384
RNF213	chr17:80237586:A:G	LPS	CD8T	-0.0806932894114537	0.0535592408491324	0.0749708688210766
RNF213	chr17:80237586:A:G	LPS	monocyte	-0.090847307233472	0.0687174244765289	0.10115825902559
RNF213	chr17:80237586:A:G	LPS	B	-0.10494636982719	0.0707188782742436	0.0744079617662921
RNF213	chr17:80237586:A:G	LPS	CD4T	-0.0547134971976966	0.0456939102267963	0.138970705010198
RNF213	chr17:80237586:A:G	Tcruzi	NK	-0.0528552833094452	0.0611251824507087	0.198961660661426
RNF213	chr17:80237586:A:G	Tcruzi	CD8T	-0.0666146474008424	0.0585687402023646	0.137948975839052
RNF213	chr17:80237586:A:G	Tcruzi	monocyte	-0.0691238879608717	0.0664094953401146	0.163771594917292
RNF213	chr17:80237586:A:G	Tcruzi	B	-0.0991477235598155	0.0738712351800382	0.0901778818899342
RNF213	chr17:80237586:A:G	Tcruzi	CD4T	-0.0565151149625619	0.0611365647062709	0.191520477230845
RNF213	chr17:80252969:T:C	NI	NK	0.0607399686596778	0.0480512626588519	0.0955712474076647
RNF213	chr17:80252969:T:C	NI	CD8T	0.133290017568096	0.0523800041799395	0.00257695454609652
RNF213	chr17:80252969:T:C	NI	monocyte	-0.0216837823661198	0.0528919027506521	0.347214999900532
RNF213	chr17:80252969:T:C	NI	B	0.0840025038594924	0.0527436973461763	0.0453495150212741
RNF213	chr17:80252969:T:C	NI	CD4T	0.146057546967015	0.0524578461107352	0.00213730484082122
RNF213	chr17:80252969:T:C	IAV	NK	0.0664278184004356	0.0374922271623325	0.0329946815328401
RNF213	chr17:80252969:T:C	IAV	CD8T	0.050319089645081	0.0352155860222604	0.0761986860313897
RNF213	chr17:80252969:T:C	IAV	monocyte	-0.0474009247416687	0.0400356041507509	0.114801852107964
RNF213	chr17:80252969:T:C	IAV	B	0.0386792887477556	0.0400757538683646	0.160542451338891
RNF213	chr17:80252969:T:C	IAV	CD4T	0.072128014381719	0.035611191418257	0.0256418757460817
RNF213	chr17:80252969:T:C	LPS	NK	0.0616651692281412	0.0375474838386452	0.0491761354040935
RNF213	chr17:80252969:T:C	LPS	CD8T	0.118979455624628	0.0391662015176256	0.000285330427825356
RNF213	chr17:80252969:T:C	LPS	monocyte	0.00920750513723556	0.0461128472703816	0.422826901770651
RNF213	chr17:80252969:T:C	LPS	B	0.0597639331018662	0.0436173463290216	0.0816238645172515
RNF213	chr17:80252969:T:C	LPS	CD4T	0.126142122494555	0.0328724945085333	6.09601180155596e-05
RNF213	chr17:80252969:T:C	Tcruzi	NK	0.0694741097174276	0.0520868810108718	0.0808960451954541
RNF213	chr17:80252969:T:C	Tcruzi	CD8T	0.11290268648916	0.0475930109211449	0.007747265509021
RNF213	chr17:80252969:T:C	Tcruzi	monocyte	0.0126689653414034	0.0512481140877316	0.406238816286082
RNF213	chr17:80252969:T:C	Tcruzi	B	0.0865891779208017	0.0527696764979837	0.036239362336588
RNF213	chr17:80252969:T:C	Tcruzi	CD4T	0.185488877117436	0.0630206149225456	0.000115894396746555
RNF213	chr17:80262600:A:G	NI	NK	-0.408568585049052	0.07045321489312	3.5367264672459e-12
RNF213	chr17:80262600:A:G	NI	CD8T	-0.398420166387713	0.069268350418299	5.66167113191796e-11
RNF213	chr17:80262600:A:G	NI	monocyte	-0.12996311551096	0.0506073669874982	0.00503450379492565
RNF213	chr17:80262600:A:G	NI	B	-0.149534889701407	0.059480715603966	0.00523420966698962
RNF213	chr17:80262600:A:G	NI	CD4T	-0.249442428993096	0.055858286459256	3.0141347369117e-06
RNF213	chr17:80262600:A:G	IAV	NK	-0.115814370101115	0.0377432508834376	0.00116474420170953
RNF213	chr17:80262600:A:G	IAV	CD8T	-0.101519165787766	0.037795827999575	0.00394662071456131
RNF213	chr17:80262600:A:G	IAV	monocyte	-0.00207632418802532	0.0328848112742792	0.474552290269421
RNF213	chr17:80262600:A:G	IAV	B	0.010554656986367	0.0407992669991799	0.398709105346107
RNF213	chr17:80262600:A:G	IAV	CD4T	-0.0403137176373136	0.0328042095077524	0.109507286648299
RNF213	chr17:80262600:A:G	LPS	NK	-0.149395472856281	0.034791929972369	1.00958760035352e-05
RNF213	chr17:80262600:A:G	LPS	CD8T	-0.174861864458103	0.0329537057156494	7.28143610961851e-08
RNF213	chr17:80262600:A:G	LPS	monocyte	-0.0482296619387557	0.0421100684424382	0.125975267495489
RNF213	chr17:80262600:A:G	LPS	B	-0.0364992757506857	0.0421561938167165	0.193002135982443
RNF213	chr17:80262600:A:G	LPS	CD4T	-0.0471415868801933	0.0264220799520771	0.0372701299673595
RNF213	chr17:80262600:A:G	Tcruzi	NK	-0.278351795835768	0.078923763557418	0.00025944359550889
RNF213	chr17:80262600:A:G	Tcruzi	CD8T	-0.367566299536886	0.0644137728309442	2.37736386132781e-10
RNF213	chr17:80262600:A:G	Tcruzi	monocyte	-0.148774436345812	0.0534280138759732	0.00244759641188763
RNF213	chr17:80262600:A:G	Tcruzi	B	-0.086040312897419	0.0610333909103589	0.0782850646138119
RNF213	chr17:80262600:A:G	Tcruzi	CD4T	-0.219893909397459	0.0593602873171031	9.40980853009199e-05
RNF213	chr17:80348687:G:A	NI	NK	-0.222472471198927	0.0631016729230859	6.62510251503434e-06
RNF213	chr17:80348687:G:A	NI	CD8T	-0.247116208574867	0.0629665534725713	1.02767179155361e-06
RNF213	chr17:80348687:G:A	NI	monocyte	-0.100914697824642	0.0504954741033187	0.0201016159344503
RNF213	chr17:80348687:G:A	NI	B	-0.142942054894911	0.0570337127597419	0.00321881215524034
RNF213	chr17:80348687:G:A	NI	CD4T	-0.204658263313797	0.0545403665469925	2.90518997358991e-05
RNF213	chr17:80348687:G:A	IAV	NK	-0.0812657941290644	0.0362223937565786	0.0133568284087335
RNF213	chr17:80348687:G:A	IAV	CD8T	-0.0678449061107199	0.0356232896091133	0.0312512706217322
RNF213	chr17:80348687:G:A	IAV	monocyte	0.0130975709055891	0.0334977523281557	0.349923389985316
RNF213	chr17:80348687:G:A	IAV	B	-0.0268390562813836	0.0387999157241943	0.241701081970052
RNF213	chr17:80348687:G:A	IAV	CD4T	-0.0819846167655332	0.0324325800879163	0.00585384235090092
RNF213	chr17:80348687:G:A	LPS	NK	-0.110356126801414	0.0345879446466127	0.000738255871300608
RNF213	chr17:80348687:G:A	LPS	CD8T	-0.15268828022629	0.033516024147782	1.19711782087251e-06
RNF213	chr17:80348687:G:A	LPS	monocyte	-0.0312978885211959	0.0412672377640983	0.223511298143603
RNF213	chr17:80348687:G:A	LPS	B	-0.0427913742016521	0.0412408449060994	0.148810864469737
RNF213	chr17:80348687:G:A	LPS	CD4T	-0.0730535095386263	0.0276403721524953	0.00433800429032016
RNF213	chr17:80348687:G:A	Tcruzi	NK	-0.180659582166663	0.0643362728622886	0.00116256414677007
RNF213	chr17:80348687:G:A	Tcruzi	CD8T	-0.214474315389108	0.055924339364705	1.07511077795941e-05
RNF213	chr17:80348687:G:A	Tcruzi	monocyte	-0.0514975967196071	0.0509128642847529	0.15348643555232
RNF213	chr17:80348687:G:A	Tcruzi	B	-0.0871181008107066	0.0528791780956919	0.0461329149319663
RNF213	chr17:80348687:G:A	Tcruzi	CD4T	-0.195047371897942	0.0557903826724018	6.68467705653431e-05
RNF213	chr17:80372731:C:A	NI	NK	0.0570520412253215	0.0325710180010337	0.0392499832124333
RNF213	chr17:80372731:C:A	NI	CD8T	0.108826260306262	0.0353852801612611	0.000548214248434723
RNF213	chr17:80372731:C:A	NI	monocyte	0.0126812924333966	0.0384729860882875	0.358376575085669
RNF213	chr17:80372731:C:A	NI	B	0.0778788536636761	0.0364397644949264	0.013411591467441
RNF213	chr17:80372731:C:A	NI	CD4T	0.129616188142439	0.0380802343004407	0.000251578670044701
RNF213	chr17:80372731:C:A	IAV	NK	0.0542497193477935	0.0265621413849464	0.0203134904695456
RNF213	chr17:80372731:C:A	IAV	CD8T	0.0593571444134046	0.024783650457176	0.00862025296718715
RNF213	chr17:80372731:C:A	IAV	monocyte	0.0189031509856801	0.0276410169635345	0.24340042960327
RNF213	chr17:80372731:C:A	IAV	B	0.0643584553832027	0.0293587724122968	0.0117578817436747
RNF213	chr17:80372731:C:A	IAV	CD4T	0.101338710758108	0.0267586897177293	9.5080207710884e-05
RNF213	chr17:80372731:C:A	LPS	NK	0.0658208935237502	0.0274978863287083	0.0077707036583282
RNF213	chr17:80372731:C:A	LPS	CD8T	0.0901286819907427	0.0265785309141151	0.000161901208090991
RNF213	chr17:80372731:C:A	LPS	monocyte	0.0337526975793571	0.0341384270995639	0.158780360488174
RNF213	chr17:80372731:C:A	LPS	B	0.082052517941462	0.032927425695444	0.00457486864306844
RNF213	chr17:80372731:C:A	LPS	CD4T	0.117363719512605	0.0260596942135517	3.15202046891756e-06
RNF213	chr17:80372731:C:A	Tcruzi	NK	0.0621640762078064	0.0346050518473919	0.0343044016077212
RNF213	chr17:80372731:C:A	Tcruzi	CD8T	0.0944361413236908	0.032663353770968	0.0019777134941669
RNF213	chr17:80372731:C:A	Tcruzi	monocyte	0.0252143679456904	0.0366285062947817	0.239929315546542
RNF213	chr17:80372731:C:A	Tcruzi	B	0.0737299116003602	0.0349919053891924	0.0143186574584143
RNF213	chr17:80372731:C:A	Tcruzi	CD4T	0.133295804875531	0.0376595277735146	7.61643216314073e-05
RNF213	chr17:80401536:G:T	NI	NK	0.0424029181478566	0.0212840975798262	0.0280885470142463
RNF213	chr17:80401536:G:T	NI	CD8T	0.0518708259003202	0.0225349169229119	0.0206103815503519
RNF213	chr17:80401536:G:T	NI	monocyte	0.0112774746062881	0.0225411547981249	0.300142674954331
RNF213	chr17:80401536:G:T	NI	B	0.0514994801667068	0.0251842938714377	0.0221202364639635
RNF213	chr17:80401536:G:T	NI	CD4T	0.0481541933135615	0.0222986535547809	0.0286113247638865
RNF213	chr17:80401536:G:T	IAV	NK	0.0345311942325609	0.0163703665137391	0.0281625964133516
RNF213	chr17:80401536:G:T	IAV	CD8T	0.0259807467714982	0.0151841055533207	0.0581674707477835
RNF213	chr17:80401536:G:T	IAV	monocyte	0.0130215876941486	0.0161516518647771	0.214100753144695
RNF213	chr17:80401536:G:T	IAV	B	0.0287003766501319	0.0171797319326737	0.0563903856209944
RNF213	chr17:80401536:G:T	IAV	CD4T	0.0390872745005307	0.0157497330543643	0.0219461449830153
RNF213	chr17:80401536:G:T	LPS	NK	0.0502889532730549	0.0183471929706914	0.000599234356281056
RNF213	chr17:80401536:G:T	LPS	CD8T	0.0465686089745413	0.0160799601951364	0.000653010305047369
RNF213	chr17:80401536:G:T	LPS	monocyte	0.0263801198037774	0.0201345199827746	0.0897256657668189
RNF213	chr17:80401536:G:T	LPS	B	0.0520607373140227	0.0213607636206518	0.00201544076542434
RNF213	chr17:80401536:G:T	LPS	CD4T	0.0455956767849243	0.0141415089795409	0.000697535575505493
RNF213	chr17:80401536:G:T	Tcruzi	NK	0.0443898630894515	0.0230899376685196	0.0296217790850003
RNF213	chr17:80401536:G:T	Tcruzi	CD8T	0.0486470782446307	0.0213255939923054	0.0216326835995394
RNF213	chr17:80401536:G:T	Tcruzi	monocyte	0.0123669955286162	0.0220080356674289	0.280492102855473
RNF213	chr17:80401536:G:T	Tcruzi	B	0.0449472904807019	0.0230377387503576	0.0269221086499206
RNF213	chr17:80401536:G:T	Tcruzi	CD4T	0.0442408591912724	0.0212053265650958	0.0331771901369001
RNF213	chr17:80425222:C:T	NI	NK	-0.00634609046432014	0.0299456455879878	0.655474673961012
RNF213	chr17:80425222:C:T	NI	CD8T	0.00589758311176337	0.0307826966515261	0.654619773571026
RNF213	chr17:80425222:C:T	NI	monocyte	0.0151215473906615	0.0410230553331716	0.556453397192817
RNF213	chr17:80425222:C:T	NI	B	0.00221965453683213	0.0311867460639785	0.686085847502177
RNF213	chr17:80425222:C:T	NI	CD4T	0.012889551500567	0.0383553801405411	0.595900056420283
RNF213	chr17:80425222:C:T	IAV	NK	-0.00621875203454777	0.0264280911054521	0.648522685809678
RNF213	chr17:80425222:C:T	IAV	CD8T	0.00738824448233221	0.0259770426909415	0.628942005707161
RNF213	chr17:80425222:C:T	IAV	monocyte	0.0104778361365767	0.0296419168253438	0.602347448025637
RNF213	chr17:80425222:C:T	IAV	B	0.00247888696174427	0.0259859588757219	0.680004186478328
RNF213	chr17:80425222:C:T	IAV	CD4T	0.00492039713297636	0.0263306256466466	0.654060360540771
RNF213	chr17:80425222:C:T	LPS	NK	-0.0102738405233986	0.0306681316232472	0.605274929524453
RNF213	chr17:80425222:C:T	LPS	CD8T	0.000422627765532218	0.0247495696589509	0.692432944700212
RNF213	chr17:80425222:C:T	LPS	monocyte	0.0073099612617293	0.0355777999342193	0.625067479252775
RNF213	chr17:80425222:C:T	LPS	B	-0.00160876920735382	0.0300471917179877	0.689755166500681
RNF213	chr17:80425222:C:T	LPS	CD4T	0.00395732797646986	0.0278475702338462	0.657855820267706
RNF213	chr17:80425222:C:T	Tcruzi	NK	-0.00814401428286162	0.0328010357867177	0.642708384497913
RNF213	chr17:80425222:C:T	Tcruzi	CD8T	0.00638431782677179	0.0301439979836778	0.646699762770909
RNF213	chr17:80425222:C:T	Tcruzi	monocyte	0.0133926418383566	0.0381534994745356	0.592914792005967
RNF213	chr17:80425222:C:T	Tcruzi	B	0.00195295917110036	0.0298429131004042	0.684448753375736
RNF213	chr17:80425222:C:T	Tcruzi	CD4T	0.00946965514283675	0.0338186119526493	0.625395687910492
RNF213	chr17:80457476:C:T	NI	NK	0.0387952165169875	0.0413441660654951	0.227590509650623
RNF213	chr17:80457476:C:T	NI	CD8T	0.0438642909229182	0.0428224138217528	0.210506541503269
RNF213	chr17:80457476:C:T	NI	monocyte	0.036660622606847	0.046588586814902	0.272213407196397
RNF213	chr17:80457476:C:T	NI	B	0.0171199891723367	0.0428040460818111	0.385621562382466
RNF213	chr17:80457476:C:T	NI	CD4T	0.0469714875996943	0.0468669432489537	0.218193219150257
RNF213	chr17:80457476:C:T	IAV	NK	0.0491448467123188	0.0410253004893005	0.121276935878851
RNF213	chr17:80457476:C:T	IAV	CD8T	0.0526962327124482	0.0409728174460177	0.100108308657813
RNF213	chr17:80457476:C:T	IAV	monocyte	0.0617409147645246	0.0450980065111787	0.0979844577319669
RNF213	chr17:80457476:C:T	IAV	B	0.0547952947050396	0.0449581741628425	0.116536383580235
RNF213	chr17:80457476:C:T	IAV	CD4T	0.0682969335310283	0.0420433542107445	0.0745376830578298
RNF213	chr17:80457476:C:T	LPS	NK	0.0379697210883767	0.0366785787213022	0.209975111086701
RNF213	chr17:80457476:C:T	LPS	CD8T	0.0377934453562051	0.0345319227370608	0.198252526302733
RNF213	chr17:80457476:C:T	LPS	monocyte	0.0201413974115744	0.0443740243928082	0.374005802643358
RNF213	chr17:80457476:C:T	LPS	B	0.023239922339411	0.0392060526307326	0.330132413352067
RNF213	chr17:80457476:C:T	LPS	CD4T	0.0541850801735583	0.0391268419747972	0.153500544360046
RNF213	chr17:80457476:C:T	Tcruzi	NK	0.0374006873520582	0.0426329578936561	0.242092766874329
RNF213	chr17:80457476:C:T	Tcruzi	CD8T	0.0421956498884304	0.0412475240805639	0.210404552766836
RNF213	chr17:80457476:C:T	Tcruzi	monocyte	0.025478314219879	0.044807505169046	0.338120441539759
RNF213	chr17:80457476:C:T	Tcruzi	B	0.0268076853941007	0.0408991272789272	0.310136717323439
RNF213	chr17:80457476:C:T	Tcruzi	CD4T	0.0487994194536802	0.0451170394329919	0.201345311650838
RNF216	chr7:5524226:C:T	NI	NK	0.0542076664398577	0.0702079275673233	0.216268536616684
RNF216	chr7:5524226:C:T	NI	CD8T	0.0671239998406639	0.0626929732413237	0.139035929172004
RNF216	chr7:5524226:C:T	NI	monocyte	-0.285869626650197	0.0903926193736078	0.000643363534198693
RNF216	chr7:5524226:C:T	NI	B	0.0236561386164503	0.0760630085716508	0.376326607952854
RNF216	chr7:5524226:C:T	NI	CD4T	0.109257651592457	0.0725367135502521	0.061908618445679
RNF216	chr7:5524226:C:T	IAV	NK	0.0437166602754374	0.0664551989264457	0.251631683126707
RNF216	chr7:5524226:C:T	IAV	CD8T	0.0740176732435944	0.0663259928305776	0.122555763031762
RNF216	chr7:5524226:C:T	IAV	monocyte	-0.229098938246807	0.0798372422691111	0.0012820786561768
RNF216	chr7:5524226:C:T	IAV	B	0.00138527451358231	0.0709045875589081	0.48911989328257
RNF216	chr7:5524226:C:T	IAV	CD4T	0.0726350475311657	0.0654089123150997	0.130104238446113
RNF216	chr7:5524226:C:T	LPS	NK	0.0868106038786391	0.074159667611089	0.113421721289607
RNF216	chr7:5524226:C:T	LPS	CD8T	0.0265137491142786	0.0614378620386488	0.325831317696487
RNF216	chr7:5524226:C:T	LPS	monocyte	-0.20512047769023	0.0872975173574269	0.00926127407701482
RNF216	chr7:5524226:C:T	LPS	B	-0.00702001816448112	0.0758252204965404	0.469269528267743
RNF216	chr7:5524226:C:T	LPS	CD4T	0.0544437033932394	0.0632371288962282	0.193053481288509
RNF216	chr7:5524226:C:T	Tcruzi	NK	0.0453716887078195	0.0741230822494479	0.265847687614078
RNF216	chr7:5524226:C:T	Tcruzi	CD8T	2.70491949616853e-05	0.0656786632597641	0.48489542125046
RNF216	chr7:5524226:C:T	Tcruzi	monocyte	-0.364422227857209	0.107240928546806	0.00015243153339628
RNF216	chr7:5524226:C:T	Tcruzi	B	0.0953608952828719	0.0820379844704665	0.114014029607148
RNF216	chr7:5524226:C:T	Tcruzi	CD4T	0.0411374209080328	0.0698033931772347	0.271885137347181
RNF216	chr7:5533609:C:T	NI	NK	0.0285363863381528	0.0524240361745955	0.29173117008318
RNF216	chr7:5533609:C:T	NI	CD8T	0.0447680438307039	0.0492674869139307	0.190978214657592
RNF216	chr7:5533609:C:T	NI	monocyte	0.134572011187581	0.0780910139747628	0.0471666264967862
RNF216	chr7:5533609:C:T	NI	B	-0.0100137447279195	0.0583609174525038	0.460759694588633
RNF216	chr7:5533609:C:T	NI	CD4T	-0.00489591439009494	0.0586165135161005	0.500034673137268
RNF216	chr7:5533609:C:T	IAV	NK	0.0744725357180326	0.057355534067464	0.0918170859521624
RNF216	chr7:5533609:C:T	IAV	CD8T	0.0728574665189067	0.0561979078782874	0.0861833086314488
RNF216	chr7:5533609:C:T	IAV	monocyte	0.110856841173201	0.0671523492846523	0.0538485574280395
RNF216	chr7:5533609:C:T	IAV	B	-0.000811528170092579	0.0524063438224	0.506164919333442
RNF216	chr7:5533609:C:T	IAV	CD4T	0.0390277384416249	0.0510742995095433	0.23305850893145
RNF216	chr7:5533609:C:T	LPS	NK	0.0288814765616542	0.0531874908750248	0.289263048196677
RNF216	chr7:5533609:C:T	LPS	CD8T	0.0484504996329066	0.0479199562283571	0.160796691199272
RNF216	chr7:5533609:C:T	LPS	monocyte	0.136886503900938	0.0800544058816029	0.0480029262611408
RNF216	chr7:5533609:C:T	LPS	B	-0.00502229668787193	0.0572898506733339	0.492892585519129
RNF216	chr7:5533609:C:T	LPS	CD4T	0.0180264982151828	0.0509091652952574	0.367657299640452
RNF216	chr7:5533609:C:T	Tcruzi	NK	0.0426686651892642	0.0553211959128277	0.222884561079522
RNF216	chr7:5533609:C:T	Tcruzi	CD8T	0.0740679847966919	0.0560905571741555	0.0927910972379228
RNF216	chr7:5533609:C:T	Tcruzi	monocyte	0.165079796659718	0.0893365484561122	0.0364987947965261
RNF216	chr7:5533609:C:T	Tcruzi	B	-0.0303097908470314	0.0609886623044232	0.343125046461323
RNF216	chr7:5533609:C:T	Tcruzi	CD4T	0.0301447877324575	0.0542817846843203	0.300115350714741
RNF216	chr7:5586686:C:A	NI	NK	0.0240318497835558	0.0568176474405222	0.483331999799562
RNF216	chr7:5586686:C:A	NI	CD8T	0.017966635593644	0.0531393304027128	0.51352812270852
RNF216	chr7:5586686:C:A	NI	monocyte	-0.0342051186567089	0.0783524072087565	0.457618368882673
RNF216	chr7:5586686:C:A	NI	B	-0.0294437426546503	0.066926578844387	0.483118441542332
RNF216	chr7:5586686:C:A	NI	CD4T	0.000275430533517719	0.0608610109193916	0.608864715681593
RNF216	chr7:5586686:C:A	IAV	NK	0.022258775156892	0.0553559925804067	0.484529553786151
RNF216	chr7:5586686:C:A	IAV	CD8T	0.034688226506354	0.0626796131566012	0.42131898232749
RNF216	chr7:5586686:C:A	IAV	monocyte	0.00488155760421629	0.0634319657139371	0.613187440625162
RNF216	chr7:5586686:C:A	IAV	B	-0.00277544444340383	0.0543245120655588	0.590367936159186
RNF216	chr7:5586686:C:A	IAV	CD4T	0.0189219046051441	0.0589420160826352	0.518596646460444
RNF216	chr7:5586686:C:A	LPS	NK	0.0233010757765419	0.0565199552697126	0.48385878659089
RNF216	chr7:5586686:C:A	LPS	CD8T	0.0227468512703165	0.0520649836424725	0.4767331312363
RNF216	chr7:5586686:C:A	LPS	monocyte	-0.0234096421096677	0.0726775244045808	0.509423414441545
RNF216	chr7:5586686:C:A	LPS	B	-0.0289614540060099	0.0663057905374759	0.479848517727455
RNF216	chr7:5586686:C:A	LPS	CD4T	0.00370539243413788	0.0556479793590831	0.59469350835705
RNF216	chr7:5586686:C:A	Tcruzi	NK	0.0140751391305298	0.0535980068092857	0.531381440833529
RNF216	chr7:5586686:C:A	Tcruzi	CD8T	0.0268672755537095	0.0576322983478033	0.469827380887548
RNF216	chr7:5586686:C:A	Tcruzi	monocyte	-0.0270694430291519	0.0724078112550751	0.500131796881406
RNF216	chr7:5586686:C:A	Tcruzi	B	-0.0314668145352209	0.0667279659844598	0.468612042174249
RNF216	chr7:5586686:C:A	Tcruzi	CD4T	0.0111131409925024	0.0578773226103028	0.560771935263314
RNF216	chr7:5601915:G:A	NI	NK	0.0167144567163824	0.0740532031040517	0.531015038771922
RNF216	chr7:5601915:G:A	NI	CD8T	0.0377295707508328	0.0899572748034617	0.469053539090067
RNF216	chr7:5601915:G:A	NI	monocyte	-0.0274009126665202	0.107665542149454	0.516564373334116
RNF216	chr7:5601915:G:A	NI	B	0.0194734027610532	0.0826594110742851	0.532089245833896
RNF216	chr7:5601915:G:A	NI	CD4T	0.0466691745314143	0.109950331884402	0.460938496583523
RNF216	chr7:5601915:G:A	IAV	NK	0.0187144072283484	0.070162987498827	0.519274121382552
RNF216	chr7:5601915:G:A	IAV	CD8T	0.0298583537542118	0.071528981320843	0.467028215649171
RNF216	chr7:5601915:G:A	IAV	monocyte	-0.0153633372569265	0.0835001172059326	0.559509149961747
RNF216	chr7:5601915:G:A	IAV	B	0.00870817269491583	0.0694388628514835	0.563710379543599
RNF216	chr7:5601915:G:A	IAV	CD4T	0.0337303275656276	0.0898062038818141	0.483874775573163
RNF216	chr7:5601915:G:A	LPS	NK	0.0203025898727662	0.0756940033437063	0.513507954942674
RNF216	chr7:5601915:G:A	LPS	CD8T	0.0428267813254049	0.088833776887351	0.436300001387483
RNF216	chr7:5601915:G:A	LPS	monocyte	-0.0179652969237767	0.100400130160877	0.551504592718048
RNF216	chr7:5601915:G:A	LPS	B	0.0186744236109493	0.0818134044796886	0.529133102114441
RNF216	chr7:5601915:G:A	LPS	CD4T	0.0496684143515776	0.107452596206253	0.448567599223127
RNF216	chr7:5601915:G:A	Tcruzi	NK	0.0173800010458071	0.0764299903597722	0.52933697562376
RNF216	chr7:5601915:G:A	Tcruzi	CD8T	0.0363691121252224	0.0868332239794329	0.46785782705089
RNF216	chr7:5601915:G:A	Tcruzi	monocyte	-0.0236150294271504	0.101746669523381	0.54070595874356
RNF216	chr7:5601915:G:A	Tcruzi	B	0.00741579263873976	0.0761393045714113	0.569657100210337
RNF216	chr7:5601915:G:A	Tcruzi	CD4T	0.0498112678795675	0.108637306573711	0.453619069120001
RNF216	chr7:5628002:A:G	NI	NK	-0.010290474821615	0.0525029295723647	0.595079503543881
RNF216	chr7:5628002:A:G	NI	CD8T	-0.00371917669513229	0.0528745109367859	0.632660268520525
RNF216	chr7:5628002:A:G	NI	monocyte	0.0191701371301481	0.0701905107785871	0.535736895526263
RNF216	chr7:5628002:A:G	NI	B	0.000870453456202703	0.0538124609131334	0.637800980277141
RNF216	chr7:5628002:A:G	NI	CD4T	0.00527414448863481	0.0638760046647221	0.611812942169483
RNF216	chr7:5628002:A:G	IAV	NK	0.00424114465068322	0.0449778138037175	0.619553183055638
RNF216	chr7:5628002:A:G	IAV	CD8T	-0.00227756071420538	0.0412607729534421	0.636440356215082
RNF216	chr7:5628002:A:G	IAV	monocyte	0.0157668387401111	0.0576343026682762	0.560887950305551
RNF216	chr7:5628002:A:G	IAV	B	0.00686325325509064	0.0473607514948281	0.602544531115418
RNF216	chr7:5628002:A:G	IAV	CD4T	0.00860003211279549	0.0551105319182734	0.599605381592915
RNF216	chr7:5628002:A:G	LPS	NK	0.00326081992442606	0.048367174625876	0.620275772889809
RNF216	chr7:5628002:A:G	LPS	CD8T	0.00310760103650493	0.0459068252818616	0.619562090172577
RNF216	chr7:5628002:A:G	LPS	monocyte	0.0124908414289105	0.0674391898056349	0.569973130415392
RNF216	chr7:5628002:A:G	LPS	B	0.00778219275304244	0.0541374794032542	0.596429615588241
RNF216	chr7:5628002:A:G	LPS	CD4T	0.015014920836435	0.0622419340542972	0.568730011032195
RNF216	chr7:5628002:A:G	Tcruzi	NK	-0.000799651001599929	0.0496758907138174	0.644279754795632
RNF216	chr7:5628002:A:G	Tcruzi	CD8T	-0.00451441415553995	0.0517374054479732	0.626652967765948
RNF216	chr7:5628002:A:G	Tcruzi	monocyte	0.0245198712248043	0.0721315967318533	0.53228838312658
RNF216	chr7:5628002:A:G	Tcruzi	B	0.00562861722521228	0.0515311869846424	0.610828093953578
RNF216	chr7:5628002:A:G	Tcruzi	CD4T	0.00539010649723079	0.0604669436960875	0.616589046853513
RNF216	chr7:5676832:T:C	NI	NK	-0.0104868168044362	0.0610730386942654	0.560355048510357
RNF216	chr7:5676832:T:C	NI	CD8T	-0.000691457830024112	0.062083430636799	0.598123637766929
RNF216	chr7:5676832:T:C	NI	monocyte	-0.0400710960279281	0.0903725150943095	0.438612285674286
RNF216	chr7:5676832:T:C	NI	B	-0.020707657403109	0.0713727080152662	0.517796963456429
RNF216	chr7:5676832:T:C	NI	CD4T	0.0283485302491359	0.0774196795768696	0.476506709012576
RNF216	chr7:5676832:T:C	IAV	NK	0.000263869113192283	0.054866345863158	0.601206429148992
RNF216	chr7:5676832:T:C	IAV	CD8T	0.0103271657091148	0.0512884976970726	0.539018510902039
RNF216	chr7:5676832:T:C	IAV	monocyte	-0.025439127686191	0.0707768150860589	0.484284271846557
RNF216	chr7:5676832:T:C	IAV	B	-0.00995874450365225	0.0590962841449397	0.555252032290852
RNF216	chr7:5676832:T:C	IAV	CD4T	0.0423170456938868	0.0781444235474245	0.420838808003002
RNF216	chr7:5676832:T:C	LPS	NK	-0.00959391999936105	0.0611527385430764	0.561928833470779
RNF216	chr7:5676832:T:C	LPS	CD8T	0.00487641915186841	0.0545696162899524	0.567217558663422
RNF216	chr7:5676832:T:C	LPS	monocyte	-0.0471089044889605	0.0949464851855048	0.425120031603079
RNF216	chr7:5676832:T:C	LPS	B	-0.0268814211715445	0.075182954954145	0.491270235392731
RNF216	chr7:5676832:T:C	LPS	CD4T	0.0487551303413855	0.0859116159879491	0.408977266645167
RNF216	chr7:5676832:T:C	Tcruzi	NK	-0.00708640839949273	0.0619893726342618	0.576069851449659
RNF216	chr7:5676832:T:C	Tcruzi	CD8T	0.00881111958331249	0.0597157487396676	0.551774678775514
RNF216	chr7:5676832:T:C	Tcruzi	monocyte	-0.0525158231781126	0.0982159930033816	0.415625563012338
RNF216	chr7:5676832:T:C	Tcruzi	B	-0.0182865380558114	0.0670464170079805	0.521679601625017
RNF216	chr7:5676832:T:C	Tcruzi	CD4T	0.0272118732573389	0.0734850117352516	0.480163376909363
RNF216	chr7:5746368:G:A	NI	NK	0.0124819793818537	0.0609788199768442	0.563068118016858
RNF216	chr7:5746368:G:A	NI	CD8T	0.00620621665540618	0.0649540551167647	0.595422366171543
RNF216	chr7:5746368:G:A	NI	monocyte	0.0519806964780153	0.104880217080452	0.425491874383799
RNF216	chr7:5746368:G:A	NI	B	0.0252121954946723	0.0746574247407824	0.517995224843969
RNF216	chr7:5746368:G:A	NI	CD4T	0.0030210608908861	0.0789202843074668	0.604791740869535
RNF216	chr7:5746368:G:A	IAV	NK	0.00370637237988031	0.054835243126619	0.601461916503558
RNF216	chr7:5746368:G:A	IAV	CD8T	0.00406218460956199	0.0504086608834588	0.599175858811752
RNF216	chr7:5746368:G:A	IAV	monocyte	0.0339966963954042	0.0787760041445446	0.47909192551245
RNF216	chr7:5746368:G:A	IAV	B	0.0121548975213086	0.0585319929133544	0.559613837356509
RNF216	chr7:5746368:G:A	IAV	CD4T	-0.00503488719663132	0.0683338262789881	0.610898893125385
RNF216	chr7:5746368:G:A	LPS	NK	0.0101592400844524	0.0604214144078814	0.569474929046308
RNF216	chr7:5746368:G:A	LPS	CD8T	0.00633160557964485	0.05693732720992	0.586790637543768
RNF216	chr7:5746368:G:A	LPS	monocyte	0.043928484625466	0.0976047266312215	0.45891258577978
RNF216	chr7:5746368:G:A	LPS	B	0.0128209598563807	0.0668559949576362	0.560164454728987
RNF216	chr7:5746368:G:A	LPS	CD4T	-0.00353155507389653	0.0738641086108923	0.613729921657115
RNF216	chr7:5746368:G:A	Tcruzi	NK	0.0126198363614731	0.0628184884998861	0.562540388111303
RNF216	chr7:5746368:G:A	Tcruzi	CD8T	0.00794262284439859	0.0629960013729946	0.585489324640875
RNF216	chr7:5746368:G:A	Tcruzi	monocyte	0.0417631050618108	0.0936989550577568	0.469503615178914
RNF216	chr7:5746368:G:A	Tcruzi	B	0.0173778659573058	0.0660785831456771	0.541262591025665
RNF216	chr7:5746368:G:A	Tcruzi	CD4T	0.00195425478942435	0.0743183065262401	0.614135200625439
RNF216	chr7:5773849:G:A	NI	NK	0.0357489364648538	0.055122943695197	0.257500473893155
RNF216	chr7:5773849:G:A	NI	CD8T	0.044798211697585	0.046574063117999	0.16760652379673
RNF216	chr7:5773849:G:A	NI	monocyte	-0.499035632367718	0.0606908537112087	1.11022302462516e-16
RNF216	chr7:5773849:G:A	NI	B	0.0300551669377406	0.0588318042502562	0.305225724782887
RNF216	chr7:5773849:G:A	NI	CD4T	0.10117656808687	0.0514448742448633	0.0237689821907901
RNF216	chr7:5773849:G:A	IAV	NK	0.0397406450072437	0.0520382583893429	0.221946353114505
RNF216	chr7:5773849:G:A	IAV	CD8T	0.0196003172619332	0.0529487661270966	0.353851362164966
RNF216	chr7:5773849:G:A	IAV	monocyte	-0.339206208335348	0.0565592631638003	2.78976042267232e-09
RNF216	chr7:5773849:G:A	IAV	B	-0.0384830725748558	0.0555929463282222	0.244278180605375
RNF216	chr7:5773849:G:A	IAV	CD4T	0.0491625787192258	0.0482545541076914	0.153683217358855
RNF216	chr7:5773849:G:A	LPS	NK	0.0708968305370921	0.0571376054337867	0.10566064308784
RNF216	chr7:5773849:G:A	LPS	CD8T	0.0577048419419197	0.0492223351197175	0.119135649919987
RNF216	chr7:5773849:G:A	LPS	monocyte	-0.413620982201503	0.0630157736004444	4.20780077448057e-11
RNF216	chr7:5773849:G:A	LPS	B	-0.0265280543962155	0.0582494427585524	0.324793377470303
RNF216	chr7:5773849:G:A	LPS	CD4T	0.0145622263996836	0.0451107520547016	0.372896551406714
RNF216	chr7:5773849:G:A	Tcruzi	NK	0.0283282372130213	0.0593919756215557	0.3158147153287
RNF216	chr7:5773849:G:A	Tcruzi	CD8T	-0.0393320003345181	0.0495373275140645	0.21414248070183
RNF216	chr7:5773849:G:A	Tcruzi	monocyte	-0.564301582392285	0.0655396505516256	0
RNF216	chr7:5773849:G:A	Tcruzi	B	0.0529832596201657	0.0584517652438116	0.18196659183573
RNF216	chr7:5773849:G:A	Tcruzi	CD4T	0.018928903135973	0.0519256774588521	0.356104378051779
RNF216	chr7:5789575:C:T	NI	NK	0.0129804109071785	0.0271574455533394	0.586355905390859
RNF216	chr7:5789575:C:T	NI	CD8T	0.012983071710389	0.0273002552086473	0.591258219595686
RNF216	chr7:5789575:C:T	NI	monocyte	-0.0108359076501486	0.0349689661591309	0.597283819183345
RNF216	chr7:5789575:C:T	NI	B	-0.0015352358567458	0.0237006600946172	0.723702674086174
RNF216	chr7:5789575:C:T	NI	CD4T	-0.00219024791639048	0.0257349927097868	0.706494683973843
RNF216	chr7:5789575:C:T	IAV	NK	0.00909233193553529	0.0226679771891629	0.613628364314742
RNF216	chr7:5789575:C:T	IAV	CD8T	0.00587659712042092	0.0191741414837115	0.642337473628135
RNF216	chr7:5789575:C:T	IAV	monocyte	-0.0012674854070999	0.0234750913945117	0.722336937175309
RNF216	chr7:5789575:C:T	IAV	B	-0.00069214522970306	0.0207693987258362	0.730930320678007
RNF216	chr7:5789575:C:T	IAV	CD4T	-0.004511641896724	0.0230783290292506	0.688439613445111
RNF216	chr7:5789575:C:T	LPS	NK	0.00933841996710192	0.0238503943427802	0.605134525403192
RNF216	chr7:5789575:C:T	LPS	CD8T	0.00893881370164663	0.0220768600879277	0.603337330624555
RNF216	chr7:5789575:C:T	LPS	monocyte	0.00741466222090208	0.0319717677899297	0.644382684918533
RNF216	chr7:5789575:C:T	LPS	B	0.00444929165389619	0.0241445852111968	0.672780807323166
RNF216	chr7:5789575:C:T	LPS	CD4T	-0.00104480856982417	0.0232136326750192	0.718851864107032
RNF216	chr7:5789575:C:T	Tcruzi	NK	0.00790689800322764	0.0236525480245388	0.630850005487341
RNF216	chr7:5789575:C:T	Tcruzi	CD8T	0.0058718187903141	0.0214164613551102	0.651540519868274
RNF216	chr7:5789575:C:T	Tcruzi	monocyte	-0.00153360691933451	0.0275697491084004	0.713738567461469
RNF216	chr7:5789575:C:T	Tcruzi	B	0.00189728902745557	0.0224396074647762	0.708201022676208
RNF216	chr7:5789575:C:T	Tcruzi	CD4T	-0.0013818334531282	0.0237347354826433	0.722062638529185
RNF216	chr7:5800456:C:T	NI	NK	-0.00567382401358006	0.033265556363555	0.621393128042787
RNF216	chr7:5800456:C:T	NI	CD8T	-0.0051370915768984	0.035007792724236	0.626339618348387
RNF216	chr7:5800456:C:T	NI	monocyte	-0.0244178410506852	0.0539580745944076	0.496241105885331
RNF216	chr7:5800456:C:T	NI	B	-0.0109544283923499	0.0384786128070254	0.586748801529673
RNF216	chr7:5800456:C:T	NI	CD4T	-0.00898255405260443	0.043937310241863	0.597690313502097
RNF216	chr7:5800456:C:T	IAV	NK	-0.00637132747911479	0.0312740204147647	0.611644856150247
RNF216	chr7:5800456:C:T	IAV	CD8T	-0.00528358309104947	0.0283566108673295	0.615946248584648
RNF216	chr7:5800456:C:T	IAV	monocyte	-0.0164718473269023	0.0415076756004479	0.549406926856154
RNF216	chr7:5800456:C:T	IAV	B	-0.0125219954189402	0.0352020477812138	0.564576477069188
RNF216	chr7:5800456:C:T	IAV	CD4T	-0.00990108867860162	0.0372558771061236	0.59239026048825
RNF216	chr7:5800456:C:T	LPS	NK	-0.00630411008650257	0.033652658563512	0.609735949492129
RNF216	chr7:5800456:C:T	LPS	CD8T	-0.00647309005119941	0.0313616214812098	0.603880450879427
RNF216	chr7:5800456:C:T	LPS	monocyte	-0.0178288242251156	0.0496829572348954	0.542917118564259
RNF216	chr7:5800456:C:T	LPS	B	-0.0132838071744542	0.0393824635707439	0.564472060404959
RNF216	chr7:5800456:C:T	LPS	CD4T	-0.0148943537032436	0.0418991716008159	0.560732193658267
RNF216	chr7:5800456:C:T	Tcruzi	NK	-0.00739794882371948	0.0349194570361079	0.606547625226067
RNF216	chr7:5800456:C:T	Tcruzi	CD8T	-0.00701743622116352	0.0343342466388328	0.607632205638387
RNF216	chr7:5800456:C:T	Tcruzi	monocyte	-0.0262794373410106	0.0542920525144935	0.508330996067954
RNF216	chr7:5800456:C:T	Tcruzi	B	-0.00959722432420065	0.0363932854444624	0.58896644009307
RNF216	chr7:5800456:C:T	Tcruzi	CD4T	-0.0179850044723262	0.045022677447879	0.549663028972007
RNF216	chr7:5810921:T:G	NI	NK	0.0274041244409882	0.0581548258001241	0.314394778793871
RNF216	chr7:5810921:T:G	NI	CD8T	0.0098716688746672	0.0509821712469392	0.421047287448265
RNF216	chr7:5810921:T:G	NI	monocyte	0.216510029940593	0.0696328048374471	0.000916583289176145
RNF216	chr7:5810921:T:G	NI	B	-0.0627750719778443	0.0666850117801902	0.172792821656949
RNF216	chr7:5810921:T:G	NI	CD4T	-0.121565680233874	0.0655901147001481	0.0278995976444891
RNF216	chr7:5810921:T:G	IAV	NK	0.0794746025139591	0.0557109962479315	0.0719186311963551
RNF216	chr7:5810921:T:G	IAV	CD8T	0.0261943406469634	0.0538352209818182	0.306561408557742
RNF216	chr7:5810921:T:G	IAV	monocyte	0.23511380085458	0.0655071052209544	8.42251487074533e-05
RNF216	chr7:5810921:T:G	IAV	B	0.0588301916666607	0.0600518342119108	0.160358584392078
RNF216	chr7:5810921:T:G	IAV	CD4T	0.0311808224707533	0.0529033807040735	0.275849638701664
RNF216	chr7:5810921:T:G	LPS	NK	0.0188413264911039	0.06003268566677	0.366955096661773
RNF216	chr7:5810921:T:G	LPS	CD8T	0.0508372487780001	0.0520958694414968	0.161231493255169
RNF216	chr7:5810921:T:G	LPS	monocyte	0.244541102742256	0.072386300044066	0.000274153892158152
RNF216	chr7:5810921:T:G	LPS	B	0.0453176143507178	0.0629411396627105	0.235053503912573
RNF216	chr7:5810921:T:G	LPS	CD4T	0.0693275637227209	0.0523382151330582	0.0904157880709093
RNF216	chr7:5810921:T:G	Tcruzi	NK	0.055135874563582	0.0624652256129102	0.185082995337874
RNF216	chr7:5810921:T:G	Tcruzi	CD8T	0.0300183998852512	0.0521279587775515	0.281483981540747
RNF216	chr7:5810921:T:G	Tcruzi	monocyte	0.273723036488207	0.0737050211501018	5.11277954429366e-05
RNF216	chr7:5810921:T:G	Tcruzi	B	-0.0330750556707716	0.062504198320741	0.302063897586718
RNF216	chr7:5810921:T:G	Tcruzi	CD4T	0.022867154033721	0.0572781837333485	0.347466531418672
RNF216	chr7:5839153:T:C	NI	NK	-0.0291585627036696	0.0519690515791624	0.291772422648663
RNF216	chr7:5839153:T:C	NI	CD8T	-0.019293236439613	0.0478039901953838	0.348017794434448
RNF216	chr7:5839153:T:C	NI	monocyte	-0.15585430361532	0.0791094811320095	0.0314960102116293
RNF216	chr7:5839153:T:C	NI	B	-0.0144455091781687	0.0572802362193313	0.402075532653635
RNF216	chr7:5839153:T:C	NI	CD4T	0.0273381561426371	0.0595058329525642	0.349678281642819
RNF216	chr7:5839153:T:C	IAV	NK	-0.0187540312623594	0.0488485389049966	0.348080944658535
RNF216	chr7:5839153:T:C	IAV	CD8T	-0.0435712890894185	0.0490434302036406	0.187901167646023
RNF216	chr7:5839153:T:C	IAV	monocyte	-0.130013707529003	0.0688224734542538	0.0356856815855404
RNF216	chr7:5839153:T:C	IAV	B	-0.0595204147539341	0.0588119010828457	0.154085523538153
RNF216	chr7:5839153:T:C	IAV	CD4T	-0.015505734992064	0.0491465613454024	0.383408382046142
RNF216	chr7:5839153:T:C	LPS	NK	-0.0257954810914728	0.0523925039022705	0.31202192531994
RNF216	chr7:5839153:T:C	LPS	CD8T	-0.0325077204738615	0.0465395844372602	0.248309689727773
RNF216	chr7:5839153:T:C	LPS	monocyte	-0.134634337698775	0.07572909888556	0.0433995296101142
RNF216	chr7:5839153:T:C	LPS	B	-0.0250477727802061	0.0566126276805971	0.333932626921817
RNF216	chr7:5839153:T:C	LPS	CD4T	-0.00517371477535987	0.0501174295216484	0.462322075979684
RNF216	chr7:5839153:T:C	Tcruzi	NK	-0.0443252997735107	0.0562036600302631	0.219301005797635
RNF216	chr7:5839153:T:C	Tcruzi	CD8T	-0.0519310403341854	0.0519774856189755	0.16297225014386
RNF216	chr7:5839153:T:C	Tcruzi	monocyte	-0.190988644582005	0.0933692954283541	0.0261867808486227
RNF216	chr7:5839153:T:C	Tcruzi	B	0.0113709389369383	0.0591630144942162	0.463102827815137
RNF216	chr7:5839153:T:C	Tcruzi	CD4T	-0.0321668856356244	0.0548261667934443	0.292152894925568
RNF216	chr7:5851701:C:T	NI	NK	-0.00267718788398609	0.0662625985385254	0.529501602718857
RNF216	chr7:5851701:C:T	NI	CD8T	0.0421788038704678	0.0660114809672568	0.303812187002018
RNF216	chr7:5851701:C:T	NI	monocyte	0.0118239777806067	0.0833265675529448	0.473793460274061
RNF216	chr7:5851701:C:T	NI	B	0.0151347663952034	0.0718424425987006	0.444703619355642
RNF216	chr7:5851701:C:T	NI	CD4T	0.116521463971769	0.0985879983695215	0.154246926419867
RNF216	chr7:5851701:C:T	IAV	NK	0.0189111204611354	0.0591815776808585	0.412813020743986
RNF216	chr7:5851701:C:T	IAV	CD8T	0.0255503669970092	0.0550742320493183	0.356971387806002
RNF216	chr7:5851701:C:T	IAV	monocyte	0.0178110898968747	0.0702865644373647	0.446818117396541
RNF216	chr7:5851701:C:T	IAV	B	0.0206964564550488	0.0628161255215655	0.406647688474356
RNF216	chr7:5851701:C:T	IAV	CD4T	0.106763758377185	0.0899220739838273	0.152350272061536
RNF216	chr7:5851701:C:T	LPS	NK	-0.00471257290613622	0.0683200847064278	0.53342447240383
RNF216	chr7:5851701:C:T	LPS	CD8T	0.0252662342118221	0.0593957944619875	0.363361052262402
RNF216	chr7:5851701:C:T	LPS	monocyte	0.000364228301810804	0.0844546861414509	0.524519828210503
RNF216	chr7:5851701:C:T	LPS	B	0.038904840682726	0.0728389126570904	0.340163559158865
RNF216	chr7:5851701:C:T	LPS	CD4T	0.143343366479605	0.113079547885765	0.132681069338371
RNF216	chr7:5851701:C:T	Tcruzi	NK	0.00632948345309254	0.0667583141097773	0.484116654494882
RNF216	chr7:5851701:C:T	Tcruzi	CD8T	0.0491968802482681	0.0657980330614874	0.271235192539323
RNF216	chr7:5851701:C:T	Tcruzi	monocyte	0.0177942896038451	0.0814765255890415	0.456057510142733
RNF216	chr7:5851701:C:T	Tcruzi	B	0.0185747632789859	0.0682210481378166	0.424294543529944
RNF216	chr7:5851701:C:T	Tcruzi	CD4T	0.104917411840088	0.091003466275778	0.163746874118012
RNF216	chr7:5878476:G:C	NI	NK	0.0318817154682298	0.0660666394525036	0.43280298142495
RNF216	chr7:5878476:G:C	NI	CD8T	-0.0165492572608264	0.0531271969702812	0.461061343329414
RNF216	chr7:5878476:G:C	NI	monocyte	-0.0336492437647995	0.0737936408871039	0.399545439443527
RNF216	chr7:5878476:G:C	NI	B	-0.0183614564315863	0.0597852265082825	0.46348372256814
RNF216	chr7:5878476:G:C	NI	CD4T	-0.0657859508337657	0.0779386037856836	0.281360131085976
RNF216	chr7:5878476:G:C	IAV	NK	0.00825597700649239	0.0504760242836133	0.546363166177565
RNF216	chr7:5878476:G:C	IAV	CD8T	-0.0119235668412085	0.0453228663365976	0.480628361194028
RNF216	chr7:5878476:G:C	IAV	monocyte	-0.0369240679124991	0.064874397795999	0.376904177536193
RNF216	chr7:5878476:G:C	IAV	B	-0.0196480291802382	0.0533221837281516	0.443418945431165
RNF216	chr7:5878476:G:C	IAV	CD4T	-0.0634204033630672	0.0728720191533549	0.274754219221469
RNF216	chr7:5878476:G:C	LPS	NK	0.0175909166233802	0.0582077460237865	0.499222974860407
RNF216	chr7:5878476:G:C	LPS	CD8T	-0.0183578434111963	0.0488571323667449	0.439245634226837
RNF216	chr7:5878476:G:C	LPS	monocyte	-0.0529860298239028	0.0816391575400737	0.340541575120516
RNF216	chr7:5878476:G:C	LPS	B	-0.0181631174020383	0.0590534791179511	0.459267567779261
RNF216	chr7:5878476:G:C	LPS	CD4T	-0.0593363811532363	0.0703547930547176	0.286889358547953
RNF216	chr7:5878476:G:C	Tcruzi	NK	0.0464922444246907	0.0806917143388197	0.389281913036057
RNF216	chr7:5878476:G:C	Tcruzi	CD8T	-0.0156916200092964	0.051722728458899	0.462661452256595
RNF216	chr7:5878476:G:C	Tcruzi	monocyte	-0.051195354285692	0.0788415265436379	0.346038607845471
RNF216	chr7:5878476:G:C	Tcruzi	B	-0.0176898471313984	0.0568248325185714	0.460667837732374
RNF216	chr7:5878476:G:C	Tcruzi	CD4T	-0.0507417102090869	0.0678378982460613	0.318867671511292
RNF216	chr7:5881563:G:C	NI	NK	-0.0862091249942891	0.101250670993625	0.222307182247768
RNF216	chr7:5881563:G:C	NI	CD8T	-0.12928517039901	0.114402136133622	0.154918989079787
RNF216	chr7:5881563:G:C	NI	monocyte	-0.10547067299389	0.131529525562776	0.236935495741998
RNF216	chr7:5881563:G:C	NI	B	-0.104722720897442	0.11386361996058	0.203681877079984
RNF216	chr7:5881563:G:C	NI	CD4T	-0.15437595013106	0.133967302458831	0.151156743486591
RNF216	chr7:5881563:G:C	IAV	NK	-0.107163229328827	0.107829157267123	0.17201474996658
RNF216	chr7:5881563:G:C	IAV	CD8T	-0.0922999963410807	0.0938403100640858	0.177550454126001
RNF216	chr7:5881563:G:C	IAV	monocyte	-0.0914803467087167	0.11415527936632	0.240319509653955
RNF216	chr7:5881563:G:C	IAV	B	-0.11295515470904	0.112775838001927	0.169552581527078
RNF216	chr7:5881563:G:C	IAV	CD4T	-0.175889117394342	0.142138601380796	0.122885345890475
RNF216	chr7:5881563:G:C	LPS	NK	-0.100674106730189	0.106425092378702	0.192423707649649
RNF216	chr7:5881563:G:C	LPS	CD8T	-0.096970942305265	0.0966446204610735	0.181915298422389
RNF216	chr7:5881563:G:C	LPS	monocyte	-0.0743418589570619	0.124043872006788	0.305188427654114
RNF216	chr7:5881563:G:C	LPS	B	-0.122430978504841	0.121740596205065	0.174737752960553
RNF216	chr7:5881563:G:C	LPS	CD4T	-0.173777194956064	0.140791940753686	0.130736763508182
RNF216	chr7:5881563:G:C	Tcruzi	NK	-0.096988416167081	0.107014550195021	0.205175636942158
RNF216	chr7:5881563:G:C	Tcruzi	CD8T	-0.12275163509564	0.110096930309623	0.157255400395742
RNF216	chr7:5881563:G:C	Tcruzi	monocyte	-0.102312214785841	0.128665377969471	0.244300897716119
RNF216	chr7:5881563:G:C	Tcruzi	B	-0.115859572133577	0.116759444980928	0.178196427550326
RNF216	chr7:5881563:G:C	Tcruzi	CD4T	-0.147641957647509	0.127271192284242	0.151315486938224
RNF220	chr1:44332372:G:A	NI	NK	0.0304119775655975	0.0755006608920509	0.489803743750824
RNF220	chr1:44332372:G:A	NI	CD8T	0.0289231690648492	0.0793646875665789	0.507519860148669
RNF220	chr1:44332372:G:A	NI	monocyte	0.0243946580282053	0.0857225174011052	0.510716065203879
RNF220	chr1:44332372:G:A	NI	B	0.00527432447936347	0.0679013505074079	0.597271427193885
RNF220	chr1:44332372:G:A	NI	CD4T	0.0102886455244892	0.0846393382668788	0.57537750224277
RNF220	chr1:44332372:G:A	IAV	NK	0.0132001625058989	0.0592857904511499	0.55062966395349
RNF220	chr1:44332372:G:A	IAV	CD8T	0.0159588384637158	0.0566184725504866	0.533362557227064
RNF220	chr1:44332372:G:A	IAV	monocyte	0.0216704299019894	0.0719549815998856	0.527362177656551
RNF220	chr1:44332372:G:A	IAV	B	-0.000622025459478946	0.0593665130683585	0.621093220390905
RNF220	chr1:44332372:G:A	IAV	CD4T	0.0125828620210407	0.0726401201773404	0.568011760742541
RNF220	chr1:44332372:G:A	LPS	NK	0.022659535610159	0.0687503880959916	0.513468115253108
RNF220	chr1:44332372:G:A	LPS	CD8T	0.0253336148866369	0.069428843831892	0.502157381115482
RNF220	chr1:44332372:G:A	LPS	monocyte	0.0261514195890695	0.086499845870658	0.514546988648099
RNF220	chr1:44332372:G:A	LPS	B	0.00087741872640946	0.0680139614680653	0.610165801169026
RNF220	chr1:44332372:G:A	LPS	CD4T	0.00936425437894139	0.0793465764850882	0.578917650014741
RNF220	chr1:44332372:G:A	Tcruzi	NK	0.0302245728834999	0.0768741578778974	0.492138637547244
RNF220	chr1:44332372:G:A	Tcruzi	CD8T	0.0281067143532493	0.0767460752906871	0.50513396272009
RNF220	chr1:44332372:G:A	Tcruzi	monocyte	0.0223683889267056	0.0821455813035493	0.532067768278141
RNF220	chr1:44332372:G:A	Tcruzi	B	-0.000169466733253534	0.0651923131298761	0.617145627421578
RNF220	chr1:44332372:G:A	Tcruzi	CD4T	0.0130036061055021	0.0803714819631875	0.569766088807874
RNF220	chr1:44395181:G:A	NI	NK	0.173153798525906	0.161093165066231	0.152207844769584
RNF220	chr1:44395181:G:A	NI	CD8T	0.155177132545409	0.151772086217735	0.174814815891447
RNF220	chr1:44395181:G:A	NI	monocyte	-0.156941598905419	0.17673599650137	0.215075951673006
RNF220	chr1:44395181:G:A	NI	B	0.0631481319487619	0.131469326177612	0.350450255998339
RNF220	chr1:44395181:G:A	NI	CD4T	0.0351907553821333	0.145699940514373	0.41754882856234
RNF220	chr1:44395181:G:A	IAV	NK	0.156842716067162	0.149948684988053	0.158400951186865
RNF220	chr1:44395181:G:A	IAV	CD8T	0.112995025025387	0.120815670911209	0.193033986512247
RNF220	chr1:44395181:G:A	IAV	monocyte	-0.19291508361716	0.191507909563479	0.166016811395212
RNF220	chr1:44395181:G:A	IAV	B	0.0868095924863984	0.127497021008773	0.28161655149097
RNF220	chr1:44395181:G:A	IAV	CD4T	0.141051903358132	0.151110057642621	0.200910535355587
RNF220	chr1:44395181:G:A	LPS	NK	0.168407230981841	0.158410990486799	0.155032487072299
RNF220	chr1:44395181:G:A	LPS	CD8T	0.127689927739373	0.130912692392532	0.185005625051402
RNF220	chr1:44395181:G:A	LPS	monocyte	-0.117012662686974	0.15899194812131	0.266582705405288
RNF220	chr1:44395181:G:A	LPS	B	0.0734796635720782	0.132689928074132	0.324947762977129
RNF220	chr1:44395181:G:A	LPS	CD4T	0.12399180753261	0.148196167106094	0.232758275200383
RNF220	chr1:44395181:G:A	Tcruzi	NK	0.173073573718212	0.16395716859232	0.156882155095818
RNF220	chr1:44395181:G:A	Tcruzi	CD8T	0.130908878454351	0.13717459305627	0.194755612498877
RNF220	chr1:44395181:G:A	Tcruzi	monocyte	-0.14575750283042	0.167368477396118	0.224666594884706
RNF220	chr1:44395181:G:A	Tcruzi	B	0.0329741029391803	0.121904948185481	0.418966378531316
RNF220	chr1:44395181:G:A	Tcruzi	CD4T	0.063185894165302	0.13650769732888	0.348502952455863
RNF220	chr1:44405903:G:A	NI	NK	0.146881664221564	0.158234568049565	0.197466796918972
RNF220	chr1:44405903:G:A	NI	CD8T	0.111301697243112	0.1384096329408	0.250459445116936
RNF220	chr1:44405903:G:A	NI	monocyte	-0.16066010871211	0.167614466066308	0.191997634813607
RNF220	chr1:44405903:G:A	NI	B	-0.0499919130169199	0.12293047728232	0.394454601842092
RNF220	chr1:44405903:G:A	NI	CD4T	0.0138334744546797	0.131919966581339	0.487679536093865
RNF220	chr1:44405903:G:A	IAV	NK	0.0901288394260779	0.120359284888087	0.263990310257015
RNF220	chr1:44405903:G:A	IAV	CD8T	0.0961355832190582	0.119252485557924	0.241340374183744
RNF220	chr1:44405903:G:A	IAV	monocyte	-0.158842452687921	0.158742529570773	0.178463837479275
RNF220	chr1:44405903:G:A	IAV	B	-0.0381548946698797	0.106880622944281	0.410307938343253
RNF220	chr1:44405903:G:A	IAV	CD4T	0.0540037519683747	0.120393564522843	0.377191050987395
RNF220	chr1:44405903:G:A	LPS	NK	0.121131910734861	0.141892073497482	0.225459635731385
RNF220	chr1:44405903:G:A	LPS	CD8T	0.0937405123559802	0.12139853440086	0.257867881979412
RNF220	chr1:44405903:G:A	LPS	monocyte	-0.131522743220828	0.153731610004012	0.2266693098923
RNF220	chr1:44405903:G:A	LPS	B	-0.0463498524568885	0.120479485088626	0.400318857854005
RNF220	chr1:44405903:G:A	LPS	CD4T	0.0393857465862574	0.124281822144291	0.420315849453248
RNF220	chr1:44405903:G:A	Tcruzi	NK	0.140552529389732	0.157924861680071	0.210208385046341
RNF220	chr1:44405903:G:A	Tcruzi	CD8T	0.104419616462825	0.132614704353083	0.255292889628563
RNF220	chr1:44405903:G:A	Tcruzi	monocyte	-0.211766556079745	0.200125579281947	0.159729637902372
RNF220	chr1:44405903:G:A	Tcruzi	B	-0.0746608984373513	0.128592965794595	0.331410273122201
RNF220	chr1:44405903:G:A	Tcruzi	CD4T	0.0268327831590454	0.125667438419346	0.453383977822641
RNF220	chr1:44426652:G:A	NI	NK	0.0134752274627255	0.0296305975637057	0.546584545210565
RNF220	chr1:44426652:G:A	NI	CD8T	0.0144001024070544	0.0315160025543161	0.548957768536545
RNF220	chr1:44426652:G:A	NI	monocyte	-0.0067608860888659	0.0350630684681106	0.606571804844905
RNF220	chr1:44426652:G:A	NI	B	-0.00159255862501618	0.028721523439691	0.684694362475683
RNF220	chr1:44426652:G:A	NI	CD4T	0.00894225524639706	0.0345191602852455	0.597212849906292
RNF220	chr1:44426652:G:A	IAV	NK	0.0121601930546766	0.0276410831920882	0.551370230332287
RNF220	chr1:44426652:G:A	IAV	CD8T	0.0152794588128468	0.0290689707328428	0.519447578033009
RNF220	chr1:44426652:G:A	IAV	monocyte	-0.0026567964895092	0.027525687983804	0.664748641279878
RNF220	chr1:44426652:G:A	IAV	B	0.00430126243487305	0.0257305785922465	0.643851891457721
RNF220	chr1:44426652:G:A	IAV	CD4T	0.00178645952280781	0.028024109854214	0.666895373521418
RNF220	chr1:44426652:G:A	LPS	NK	0.0164406343963978	0.032133312538683	0.519232558946456
RNF220	chr1:44426652:G:A	LPS	CD8T	0.0206564578828099	0.0357287287495474	0.49134953006177
RNF220	chr1:44426652:G:A	LPS	monocyte	-0.00572410477492732	0.0339174760185223	0.629667653816248
RNF220	chr1:44426652:G:A	LPS	B	0.00129602052460341	0.0282737834430517	0.669041666823285
RNF220	chr1:44426652:G:A	LPS	CD4T	-0.00146347301173065	0.0307492955865163	0.684941891317867
RNF220	chr1:44426652:G:A	Tcruzi	NK	0.0150153119112403	0.0316827027004258	0.537590357825298
RNF220	chr1:44426652:G:A	Tcruzi	CD8T	0.0160417290586262	0.0322572182945087	0.532313397123544
RNF220	chr1:44426652:G:A	Tcruzi	monocyte	-0.00713372050296586	0.0329267344657267	0.623778141822699
RNF220	chr1:44426652:G:A	Tcruzi	B	-0.00151524541020192	0.0273979951643701	0.681905868128801
RNF220	chr1:44426652:G:A	Tcruzi	CD4T	-0.00130086871764725	0.0312144725979395	0.690613887224676
RNF220	chr1:44492588:A:G	NI	NK	0.028513857497989	0.077875331092471	0.502398826336853
RNF220	chr1:44492588:A:G	NI	CD8T	0.0209025248628392	0.0808220693470907	0.54015628413466
RNF220	chr1:44492588:A:G	NI	monocyte	0.0390664130545105	0.105380012195517	0.473160604177199
RNF220	chr1:44492588:A:G	NI	B	0.0205270115720671	0.0786253489656849	0.539300007324466
RNF220	chr1:44492588:A:G	NI	CD4T	0.0138734186813844	0.0953460516976728	0.566798730808007
RNF220	chr1:44492588:A:G	IAV	NK	0.0262058686524233	0.0721908631258869	0.503206738263129
RNF220	chr1:44492588:A:G	IAV	CD8T	0.0192721020445928	0.06325885284056	0.524739121647362
RNF220	chr1:44492588:A:G	IAV	monocyte	0.0178568728958649	0.0780702485518764	0.547361782898786
RNF220	chr1:44492588:A:G	IAV	B	0.0202438030336144	0.0696092241300688	0.529493426805012
RNF220	chr1:44492588:A:G	IAV	CD4T	0.0130531838909353	0.0813418444853308	0.56953443595045
RNF220	chr1:44492588:A:G	LPS	NK	0.0280132857961649	0.0777214873528099	0.500625965589172
RNF220	chr1:44492588:A:G	LPS	CD8T	0.0198185235929149	0.0709135839075301	0.529443997026831
RNF220	chr1:44492588:A:G	LPS	monocyte	0.0268198482703367	0.0960783739286598	0.52065840905565
RNF220	chr1:44492588:A:G	LPS	B	0.0233066065595791	0.0799759234140248	0.525473043235563
RNF220	chr1:44492588:A:G	LPS	CD4T	0.00944809659949153	0.0890229480480409	0.580532230370376
RNF220	chr1:44492588:A:G	Tcruzi	NK	0.0319302317749032	0.0826885705503831	0.492746228216265
RNF220	chr1:44492588:A:G	Tcruzi	CD8T	0.0239880704210783	0.0798601591479136	0.525630290481987
RNF220	chr1:44492588:A:G	Tcruzi	monocyte	0.0239791222625086	0.0922814602092813	0.534195196664265
RNF220	chr1:44492588:A:G	Tcruzi	B	0.0196075182572125	0.0746833201042538	0.537210114676369
RNF220	chr1:44492588:A:G	Tcruzi	CD4T	0.0167246875699326	0.0906772308158807	0.56148824732099
RNF220	chr1:44527714:G:T	NI	NK	-0.00554203893191204	0.0210175234830738	0.649971661111103
RNF220	chr1:44527714:G:T	NI	CD8T	-0.00995992603642853	0.0244198231222277	0.608287504292659
RNF220	chr1:44527714:G:T	NI	monocyte	-0.0159948636290408	0.0337790362633568	0.53363079814772
RNF220	chr1:44527714:G:T	NI	B	-0.00542626719502568	0.0230190058681787	0.658714378941314
RNF220	chr1:44527714:G:T	NI	CD4T	-0.0123447165593167	0.0308348568990298	0.592347699435182
RNF220	chr1:44527714:G:T	IAV	NK	-0.00652059986613222	0.0202516989256703	0.633551922857201
RNF220	chr1:44527714:G:T	IAV	CD8T	-0.00650190181051055	0.0188296634148126	0.625601865338224
RNF220	chr1:44527714:G:T	IAV	monocyte	-0.00776369830781573	0.0235013542690707	0.631535376304919
RNF220	chr1:44527714:G:T	IAV	B	-0.00511852493070267	0.0202951843044198	0.653925353039593
RNF220	chr1:44527714:G:T	IAV	CD4T	-0.015987385382585	0.030010463243497	0.565006606867253
RNF220	chr1:44527714:G:T	LPS	NK	-0.00564713510194303	0.0213960135669138	0.641920779104407
RNF220	chr1:44527714:G:T	LPS	CD8T	-0.00679069372138392	0.0208447204368348	0.62329880437479
RNF220	chr1:44527714:G:T	LPS	monocyte	-0.0102629517720828	0.029622077406922	0.60689677213454
RNF220	chr1:44527714:G:T	LPS	B	-0.00534505676356639	0.0230616372179658	0.652409987573683
RNF220	chr1:44527714:G:T	LPS	CD4T	-0.0133752320314937	0.0289257287344074	0.584267170699629
RNF220	chr1:44527714:G:T	Tcruzi	NK	-0.00743566153635141	0.0225352527983816	0.628768505224646
RNF220	chr1:44527714:G:T	Tcruzi	CD8T	-0.00935599300649556	0.0233852747877765	0.607583622129105
RNF220	chr1:44527714:G:T	Tcruzi	monocyte	-0.00903464456267584	0.0276845681286151	0.622334979122979
RNF220	chr1:44527714:G:T	Tcruzi	B	-0.00561054881067534	0.0220653467705844	0.650674733713098
RNF220	chr1:44527714:G:T	Tcruzi	CD4T	-0.014288995535959	0.0295784259696137	0.581986418192198
RNF220	chr1:44539266:G:A	NI	NK	0.0563174393008072	0.101392577661042	0.396141741740366
RNF220	chr1:44539266:G:A	NI	CD8T	0.023799427358749	0.0822292864616269	0.505678614543481
RNF220	chr1:44539266:G:A	NI	monocyte	-0.0548587821775027	0.107072215946506	0.400942785494236
RNF220	chr1:44539266:G:A	NI	B	0.0125151930263656	0.0798286620818897	0.551728246904101
RNF220	chr1:44539266:G:A	NI	CD4T	-0.0155135354717306	0.0951391475881545	0.542282399084575
RNF220	chr1:44539266:G:A	IAV	NK	0.0336893880393355	0.0772057876050498	0.449840950811991
RNF220	chr1:44539266:G:A	IAV	CD8T	0.0211629602150881	0.0655851361813259	0.491779439135825
RNF220	chr1:44539266:G:A	IAV	monocyte	-0.0623422692994818	0.104901404579006	0.378112474172966
RNF220	chr1:44539266:G:A	IAV	B	0.00480638385401827	0.0679720679557021	0.577674301268473
RNF220	chr1:44539266:G:A	IAV	CD4T	-0.00918161905225244	0.0804850484272313	0.562904053573995
RNF220	chr1:44539266:G:A	LPS	NK	0.046931329833384	0.0928918434320763	0.418039247768164
RNF220	chr1:44539266:G:A	LPS	CD8T	0.0167972051378366	0.0703713375751686	0.517159461724179
RNF220	chr1:44539266:G:A	LPS	monocyte	-0.0624935353578409	0.113816967673653	0.391606276331503
RNF220	chr1:44539266:G:A	LPS	B	0.0047785424225676	0.0773025776041882	0.57696464004355
RNF220	chr1:44539266:G:A	LPS	CD4T	-0.0139011441602435	0.0883961202170268	0.546466292628532
RNF220	chr1:44539266:G:A	Tcruzi	NK	0.0473088580894536	0.0939840939268844	0.420950540898773
RNF220	chr1:44539266:G:A	Tcruzi	CD8T	0.0214179479390623	0.0782850265933964	0.5093554155372
RNF220	chr1:44539266:G:A	Tcruzi	monocyte	-0.0610381533037885	0.109362941536313	0.395229509828434
RNF220	chr1:44539266:G:A	Tcruzi	B	0.00102878451086647	0.0736740824393111	0.59264126639906
RNF220	chr1:44539266:G:A	Tcruzi	CD4T	-0.00904368990923613	0.0882450874762665	0.565573290354295
RNF220	chr1:44581760:C:G	NI	NK	-0.0141645546645302	0.0555845674686802	0.549015248550385
RNF220	chr1:44581760:C:G	NI	CD8T	-0.0343312474374074	0.0746629531861952	0.479165809231016
RNF220	chr1:44581760:C:G	NI	monocyte	-0.00408885129706666	0.0719281223673437	0.588966928125742
RNF220	chr1:44581760:C:G	NI	B	-0.0147105013089145	0.061858481038837	0.555567571976552
RNF220	chr1:44581760:C:G	NI	CD4T	-0.0360765209554469	0.085578513286516	0.485765571318293
RNF220	chr1:44581760:C:G	IAV	NK	-0.00881114824936165	0.0505296713141205	0.572009100419586
RNF220	chr1:44581760:C:G	IAV	CD8T	-0.01480948835807	0.0488370225106309	0.532842414467942
RNF220	chr1:44581760:C:G	IAV	monocyte	-0.00354256675836887	0.0589871514413116	0.612080864196338
RNF220	chr1:44581760:C:G	IAV	B	-0.00900036014937163	0.0522315142177166	0.574581934223552
RNF220	chr1:44581760:C:G	IAV	CD4T	-0.0180386254111397	0.0658222467139427	0.54172731221521
RNF220	chr1:44581760:C:G	LPS	NK	-0.0151766220016686	0.0563501075907576	0.540098085724158
RNF220	chr1:44581760:C:G	LPS	CD8T	-0.0187691819687231	0.0564338398828824	0.519372583191915
RNF220	chr1:44581760:C:G	LPS	monocyte	-0.000136382313431255	0.071301599464193	0.615393739419829
RNF220	chr1:44581760:C:G	LPS	B	-0.0168782482461505	0.0625559292246492	0.541338254888129
RNF220	chr1:44581760:C:G	LPS	CD4T	-0.0279355254757106	0.0760319488211838	0.508997253486758
RNF220	chr1:44581760:C:G	Tcruzi	NK	-0.0165042561052123	0.058151317900695	0.538694913776742
RNF220	chr1:44581760:C:G	Tcruzi	CD8T	-0.0310155652511123	0.0698057579806527	0.483887181392158
RNF220	chr1:44581760:C:G	Tcruzi	monocyte	0.000638735631674094	0.0691176869078544	0.625774642273506
RNF220	chr1:44581760:C:G	Tcruzi	B	-0.0147067817185011	0.0588649381728889	0.550393572669182
RNF220	chr1:44581760:C:G	Tcruzi	CD4T	-0.0294080950281138	0.0773235508427339	0.507675022929643
RNF220	chr1:44590452:C:T	NI	NK	0.0040946678758003	0.0392310906165761	0.520695620025737
RNF220	chr1:44590452:C:T	NI	CD8T	-0.026350177160054	0.0396548513850017	0.278043185742448
RNF220	chr1:44590452:C:T	NI	monocyte	-0.020150274767627	0.0460426484345336	0.36019304622979
RNF220	chr1:44590452:C:T	NI	B	-0.0376654445340866	0.0433429386297528	0.219644909448648
RNF220	chr1:44590452:C:T	NI	CD4T	-0.0767968073627367	0.0521765614009579	0.101751313506663
RNF220	chr1:44590452:C:T	IAV	NK	0.00709903897931881	0.0378731187819245	0.491254505904257
RNF220	chr1:44590452:C:T	IAV	CD8T	-0.0151521073452954	0.0342259577909128	0.350297234839354
RNF220	chr1:44590452:C:T	IAV	monocyte	0.00890812925909482	0.0410839352346575	0.472356556421164
RNF220	chr1:44590452:C:T	IAV	B	-0.0292568754444859	0.0386849994894382	0.249519930238105
RNF220	chr1:44590452:C:T	IAV	CD4T	-0.0689753299725245	0.0481346735934045	0.10371114912699
RNF220	chr1:44590452:C:T	LPS	NK	0.00877311834712809	0.0409112864785425	0.482717826860566
RNF220	chr1:44590452:C:T	LPS	CD8T	-0.0100166938133144	0.0370657117576389	0.397948941629832
RNF220	chr1:44590452:C:T	LPS	monocyte	-0.0198645197532126	0.046409413322187	0.368678115817364
RNF220	chr1:44590452:C:T	LPS	B	-0.0513096387119114	0.0460409440345214	0.156327928472286
RNF220	chr1:44590452:C:T	LPS	CD4T	-0.0765100314514228	0.0504518215980758	0.0961930046364726
RNF220	chr1:44590452:C:T	Tcruzi	NK	-0.0114552486689003	0.0397541318630864	0.412470722752424
RNF220	chr1:44590452:C:T	Tcruzi	CD8T	-0.0256904136246133	0.0384278196943087	0.27500967643903
RNF220	chr1:44590452:C:T	Tcruzi	monocyte	0.0015892172078064	0.0452927762044669	0.528251283398699
RNF220	chr1:44590452:C:T	Tcruzi	B	-0.0653095618291932	0.0515323833965225	0.116084836620817
RNF220	chr1:44590452:C:T	Tcruzi	CD4T	-0.0968234089478246	0.0601960533768233	0.0820839905382136
RNF220	chr1:44591047:C:T	NI	NK	-0.0042179389342407	0.0559989424173274	0.601591444143367
RNF220	chr1:44591047:C:T	NI	CD8T	-0.0123171660397708	0.0641069308220637	0.566666946345424
RNF220	chr1:44591047:C:T	NI	monocyte	-0.0243275385852187	0.0795923605382283	0.507933561898862
RNF220	chr1:44591047:C:T	NI	B	-0.0219338360044101	0.0668897868386786	0.524681080708061
RNF220	chr1:44591047:C:T	NI	CD4T	-0.0256615663257833	0.0820038213102697	0.522509503789151
RNF220	chr1:44591047:C:T	IAV	NK	-0.00637215844364415	0.0521812481430908	0.588291639480452
RNF220	chr1:44591047:C:T	IAV	CD8T	-0.0075435873839204	0.0484289908962706	0.577675799028897
RNF220	chr1:44591047:C:T	IAV	monocyte	-0.0131635758945299	0.0623231215833719	0.561618296336491
RNF220	chr1:44591047:C:T	IAV	B	-0.0128861699390702	0.0547202751544364	0.552781219602713
RNF220	chr1:44591047:C:T	IAV	CD4T	-0.0243456061368525	0.0710311879885914	0.520480921617627
RNF220	chr1:44591047:C:T	LPS	NK	-0.00931188246580416	0.0567377280766132	0.570507893484508
RNF220	chr1:44591047:C:T	LPS	CD8T	-0.0100136347423903	0.0554183026538982	0.56391903820132
RNF220	chr1:44591047:C:T	LPS	monocyte	-0.0154005272254285	0.0752444265038615	0.54913808745517
RNF220	chr1:44591047:C:T	LPS	B	-0.0295309610656168	0.0725950611265289	0.489954456449747
RNF220	chr1:44591047:C:T	LPS	CD4T	-0.0329312448162414	0.0821902319497898	0.495045456400509
RNF220	chr1:44591047:C:T	Tcruzi	NK	-0.00209554447089791	0.0580736078620655	0.610537463033399
RNF220	chr1:44591047:C:T	Tcruzi	CD8T	-0.00741519361034023	0.0613645755390752	0.584510735159211
RNF220	chr1:44591047:C:T	Tcruzi	monocyte	-0.0211913595215652	0.075567183626959	0.53604618061977
RNF220	chr1:44591047:C:T	Tcruzi	B	-0.01916983372581	0.0624990951929205	0.529800322799756
RNF220	chr1:44591047:C:T	Tcruzi	CD4T	-0.0286509939606048	0.0799209906550085	0.514407992366869
RNF220	chr1:44645152:T:C	NI	NK	-0.0409538462801707	0.0610496083189604	0.334990844519426
RNF220	chr1:44645152:T:C	NI	CD8T	-0.0631960024324982	0.0709477914440887	0.269111203587832
RNF220	chr1:44645152:T:C	NI	monocyte	0.00656786873812973	0.0738783329344241	0.565395935126369
RNF220	chr1:44645152:T:C	NI	B	-0.0611441606428757	0.0746973211628334	0.286268939527307
RNF220	chr1:44645152:T:C	NI	CD4T	-0.0599606025202972	0.0761775953869903	0.300335480551587
RNF220	chr1:44645152:T:C	IAV	NK	-0.0434571240057718	0.0600621264137704	0.316140643736575
RNF220	chr1:44645152:T:C	IAV	CD8T	-0.0503010663497662	0.0605661309060645	0.276753998880817
RNF220	chr1:44645152:T:C	IAV	monocyte	0.00193067450111067	0.0615353760160612	0.571155063259055
RNF220	chr1:44645152:T:C	IAV	B	-0.0471142714724451	0.063144344817518	0.308682442773258
RNF220	chr1:44645152:T:C	IAV	CD4T	-0.0472874771767307	0.0653566508765999	0.320643460903071
RNF220	chr1:44645152:T:C	LPS	NK	-0.0246338460591248	0.0585967937451879	0.402264722182431
RNF220	chr1:44645152:T:C	LPS	CD8T	-0.0584168974203603	0.06577919337727	0.261433659492389
RNF220	chr1:44645152:T:C	LPS	monocyte	-0.0676978442280679	0.100264492149452	0.299230248036172
RNF220	chr1:44645152:T:C	LPS	B	-0.0614696677593538	0.0745462306058256	0.280682085819005
RNF220	chr1:44645152:T:C	LPS	CD4T	-0.0694333809259329	0.0770685856562953	0.266211829588104
RNF220	chr1:44645152:T:C	Tcruzi	NK	-0.0400087039683422	0.0623624340588453	0.343009083554297
RNF220	chr1:44645152:T:C	Tcruzi	CD8T	-0.065890138114349	0.0716825754864877	0.257432394859358
RNF220	chr1:44645152:T:C	Tcruzi	monocyte	-0.00211868304913432	0.0689579603192615	0.549886951917277
RNF220	chr1:44645152:T:C	Tcruzi	B	-0.0600342438890483	0.0725257998221563	0.280902865637018
RNF220	chr1:44645152:T:C	Tcruzi	CD4T	-0.072853707016714	0.0794002248603477	0.263066719722282
RNF220	chr1:44646041:A:C	NI	NK	-0.0257491912443146	0.0394310136313737	0.31851751873416
RNF220	chr1:44646041:A:C	NI	CD8T	-0.0448553803461218	0.0452970233195468	0.225251545497658
RNF220	chr1:44646041:A:C	NI	monocyte	-0.0310017322684862	0.0498473723323009	0.323149987341092
RNF220	chr1:44646041:A:C	NI	B	-0.0513357297895529	0.0507637541115828	0.213347674432238
RNF220	chr1:44646041:A:C	NI	CD4T	-0.0650799692225015	0.0573507240384577	0.188941994082008
RNF220	chr1:44646041:A:C	IAV	NK	-0.01919754192352	0.0366274208533366	0.355099362494976
RNF220	chr1:44646041:A:C	IAV	CD8T	-0.028880969523933	0.0357143256578136	0.268907373949224
RNF220	chr1:44646041:A:C	IAV	monocyte	-0.0134044383690338	0.0401994762320463	0.43154439759887
RNF220	chr1:44646041:A:C	IAV	B	-0.0338401430497368	0.0407134388573	0.263141717172973
RNF220	chr1:44646041:A:C	IAV	CD4T	-0.0680597978478752	0.0562975473617013	0.171427098107994
RNF220	chr1:44646041:A:C	LPS	NK	-0.0368684828558769	0.0426853890350357	0.251866826434465
RNF220	chr1:44646041:A:C	LPS	CD8T	-0.0356081671522921	0.0393575127112557	0.242605780778499
RNF220	chr1:44646041:A:C	LPS	monocyte	-0.0165899481692793	0.0476853486532151	0.421454382770591
RNF220	chr1:44646041:A:C	LPS	B	-0.0518270266180631	0.0505479812203251	0.207082434826388
RNF220	chr1:44646041:A:C	LPS	CD4T	-0.0697947199885314	0.0574866439075433	0.172178451602926
RNF220	chr1:44646041:A:C	Tcruzi	NK	-0.0287175473524747	0.0412708897001835	0.30396301367083
RNF220	chr1:44646041:A:C	Tcruzi	CD8T	-0.0498798541540851	0.0463460938193248	0.200698022482039
RNF220	chr1:44646041:A:C	Tcruzi	monocyte	-0.0130203790988153	0.0463966132751427	0.443537468217742
RNF220	chr1:44646041:A:C	Tcruzi	B	-0.0601036384460286	0.0553628192630917	0.184773713689046
RNF220	chr1:44646041:A:C	Tcruzi	CD4T	-0.0703929558796755	0.0582387356867257	0.174085150788277
RNF220	chr1:44680591:G:A	NI	NK	-0.0230011975494048	0.0520289051397332	0.489331937978176
RNF220	chr1:44680591:G:A	NI	CD8T	-0.0209206027590956	0.0545269696294199	0.509846545042674
RNF220	chr1:44680591:G:A	NI	monocyte	-0.0191169863786657	0.0636215027914644	0.510283153816298
RNF220	chr1:44680591:G:A	NI	B	-0.0201833973317795	0.0547663771776641	0.514372177124032
RNF220	chr1:44680591:G:A	NI	CD4T	-0.0159603562866568	0.0634292787431302	0.542275602777817
RNF220	chr1:44680591:G:A	IAV	NK	-0.0188212903448183	0.0471105684779137	0.502840499517498
RNF220	chr1:44680591:G:A	IAV	CD8T	-0.0265136682510665	0.0506023231493137	0.455564413204402
RNF220	chr1:44680591:G:A	IAV	monocyte	-0.0267980735955591	0.0576007625818908	0.480601439823017
RNF220	chr1:44680591:G:A	IAV	B	-0.0192352437576569	0.0488666991725443	0.505403676941091
RNF220	chr1:44680591:G:A	IAV	CD4T	-0.0213864640105434	0.0564610212728127	0.512027375288495
RNF220	chr1:44680591:G:A	LPS	NK	-0.0226973275334378	0.05182059390944	0.48503597193272
RNF220	chr1:44680591:G:A	LPS	CD8T	-0.0248171562993264	0.0517591655980111	0.471396221270012
RNF220	chr1:44680591:G:A	LPS	monocyte	-0.0361066044629909	0.0718986876539099	0.449986960866905
RNF220	chr1:44680591:G:A	LPS	B	-0.0238323221979337	0.0563993680889393	0.490881666813789
RNF220	chr1:44680591:G:A	LPS	CD4T	-0.0181383090478569	0.0595577642849422	0.529377810952513
RNF220	chr1:44680591:G:A	Tcruzi	NK	-0.0238577028483395	0.0537971115205375	0.486826579636958
RNF220	chr1:44680591:G:A	Tcruzi	CD8T	-0.0199742252058494	0.0524914948157561	0.508906793063702
RNF220	chr1:44680591:G:A	Tcruzi	monocyte	-0.0233150401575432	0.0620474517415909	0.506296943632576
RNF220	chr1:44680591:G:A	Tcruzi	B	-0.0231167918374286	0.054383681587529	0.493525215215434
RNF220	chr1:44680591:G:A	Tcruzi	CD4T	-0.0212247658417637	0.0611450568729757	0.520789046351935
RNF220	chr1:44697975:A:G	NI	NK	0.0922845027894599	0.0484143886841647	0.0301831245435736
RNF220	chr1:44697975:A:G	NI	CD8T	0.179862290276982	0.051840275915576	0.000114429574023517
RNF220	chr1:44697975:A:G	NI	monocyte	0.100590688746352	0.058332809944396	0.0396012992771452
RNF220	chr1:44697975:A:G	NI	B	0.134856268183745	0.054621236062187	0.0046283183542251
RNF220	chr1:44697975:A:G	NI	CD4T	0.237183532016683	0.0616522332504133	1.05778566184864e-05
RNF220	chr1:44697975:A:G	IAV	NK	0.0932720442894174	0.0458618701723691	0.0202152019319903
RNF220	chr1:44697975:A:G	IAV	CD8T	0.104712125790715	0.0430288977271387	0.00705792755864167
RNF220	chr1:44697975:A:G	IAV	monocyte	0.0687603564831371	0.0506239696703961	0.0826636379317768
RNF220	chr1:44697975:A:G	IAV	B	0.0993841025064057	0.048139367864001	0.0170729814239196
RNF220	chr1:44697975:A:G	IAV	CD4T	0.16852327996155	0.0504283660900588	0.000429780825857571
RNF220	chr1:44697975:A:G	LPS	NK	0.103149209340298	0.0483220230182831	0.0168687228785577
RNF220	chr1:44697975:A:G	LPS	CD8T	0.145266024181572	0.0466042149193731	0.000571220276773513
RNF220	chr1:44697975:A:G	LPS	monocyte	0.0634175973122912	0.0586205470349946	0.136503738490876
RNF220	chr1:44697975:A:G	LPS	B	0.119478286955672	0.0523978724978226	0.0103551814153717
RNF220	chr1:44697975:A:G	LPS	CD4T	0.194999054690045	0.0533078147577675	8.82462836281314e-05
RNF220	chr1:44697975:A:G	Tcruzi	NK	0.140385219594769	0.0540232791306316	0.00202793907988302
RNF220	chr1:44697975:A:G	Tcruzi	CD8T	0.168264299369593	0.049366750209504	0.000195858804297726
RNF220	chr1:44697975:A:G	Tcruzi	monocyte	0.0819824227978846	0.0564270923735741	0.0709816412461622
RNF220	chr1:44697975:A:G	Tcruzi	B	0.127402502456443	0.05212610056667	0.00499870449452184
RNF220	chr1:44697975:A:G	Tcruzi	CD4T	0.210829685199195	0.0556945306965763	3.15063412695326e-05
RNF220	chr1:44715230:T:C	NI	NK	-0.0276454705927437	0.0484670194451703	0.441575785886944
RNF220	chr1:44715230:T:C	NI	CD8T	-0.0293504408170348	0.0515621649724539	0.445689910801855
RNF220	chr1:44715230:T:C	NI	monocyte	-0.000958323768292085	0.0524482255598266	0.604843846225223
RNF220	chr1:44715230:T:C	NI	B	-0.00543173257682243	0.0443193100269211	0.592188274725396
RNF220	chr1:44715230:T:C	NI	CD4T	-0.0217105267817718	0.0551088670459229	0.497661014743259
RNF220	chr1:44715230:T:C	IAV	NK	-0.0247041499088335	0.0447705984055231	0.447898335465663
RNF220	chr1:44715230:T:C	IAV	CD8T	-0.0247347601182195	0.0427751874144462	0.437272886392429
RNF220	chr1:44715230:T:C	IAV	monocyte	0.00314029357569656	0.0435770292095026	0.626187137021114
RNF220	chr1:44715230:T:C	IAV	B	-0.00164618251027687	0.0388193752468078	0.615068053897679
RNF220	chr1:44715230:T:C	IAV	CD4T	-0.0152335184007101	0.0461917584724518	0.525682690513492
RNF220	chr1:44715230:T:C	LPS	NK	-0.0376796828686347	0.0579723767719928	0.399418170594392
RNF220	chr1:44715230:T:C	LPS	CD8T	-0.030483288362909	0.0494748150849181	0.419297638200448
RNF220	chr1:44715230:T:C	LPS	monocyte	-0.000627208808250155	0.051692321572534	0.617629852302346
RNF220	chr1:44715230:T:C	LPS	B	-0.00614235048522911	0.0440048700218139	0.581883071168146
RNF220	chr1:44715230:T:C	LPS	CD4T	-0.0100317113129882	0.0493293745696583	0.55615750220047
RNF220	chr1:44715230:T:C	Tcruzi	NK	-0.0336061074690268	0.0543292538639986	0.419127343831435
RNF220	chr1:44715230:T:C	Tcruzi	CD8T	-0.0316402514193461	0.0522291814542878	0.429288797688054
RNF220	chr1:44715230:T:C	Tcruzi	monocyte	-0.000349221081877109	0.0497719109065643	0.626302278595618
RNF220	chr1:44715230:T:C	Tcruzi	B	-0.00418093338113679	0.0420484857972185	0.596626180430889
RNF220	chr1:44715230:T:C	Tcruzi	CD4T	-0.0232137000607671	0.0528223110733811	0.49030375342139
RNF220	chr1:44718634:C:T	NI	NK	-0.0447643529582479	0.0441078920289491	0.167937452432244
RNF220	chr1:44718634:C:T	NI	CD8T	-0.0802052653105331	0.0514756926324198	0.0771811317544319
RNF220	chr1:44718634:C:T	NI	monocyte	-0.0600630984324051	0.0553411349566688	0.150738074665174
RNF220	chr1:44718634:C:T	NI	B	-0.0502002119741421	0.0487666857803033	0.165893543750609
RNF220	chr1:44718634:C:T	NI	CD4T	-0.082018469679623	0.0559462180542894	0.0904497317798774
RNF220	chr1:44718634:C:T	IAV	NK	-0.0370342776775799	0.0415590995164282	0.195428421775468
RNF220	chr1:44718634:C:T	IAV	CD8T	-0.0632056128527669	0.0452358864114957	0.0854549358735187
RNF220	chr1:44718634:C:T	IAV	monocyte	-0.0486217830892287	0.0476697349652544	0.169240015299597
RNF220	chr1:44718634:C:T	IAV	B	-0.0355403220373155	0.042504136380696	0.21384056108071
RNF220	chr1:44718634:C:T	IAV	CD4T	-0.0661212884356362	0.0485297230348468	0.105389966652311
RNF220	chr1:44718634:C:T	LPS	NK	-0.0696124089059169	0.050996215288847	0.0899802482345851
RNF220	chr1:44718634:C:T	LPS	CD8T	-0.0849102741224784	0.0538556298467062	0.0641347866410955
RNF220	chr1:44718634:C:T	LPS	monocyte	-0.0524780913011705	0.0544807754626796	0.182664703876359
RNF220	chr1:44718634:C:T	LPS	B	-0.0475225034045193	0.0476925057544288	0.172751170435575
RNF220	chr1:44718634:C:T	LPS	CD4T	-0.0627163991479341	0.049991098669581	0.125013425450064
RNF220	chr1:44718634:C:T	Tcruzi	NK	-0.0512403991131915	0.046289345682638	0.146618140889964
RNF220	chr1:44718634:C:T	Tcruzi	CD8T	-0.0927283448924939	0.0568653683377606	0.0642992163948847
RNF220	chr1:44718634:C:T	Tcruzi	monocyte	-0.0428612692315933	0.0516311363328022	0.219943871606162
RNF220	chr1:44718634:C:T	Tcruzi	B	-0.0443675442805546	0.0458917854292704	0.180710441629617
RNF220	chr1:44718634:C:T	Tcruzi	CD4T	-0.0879008349907514	0.0562791960056677	0.0771858861620982
RNF24	chr20:3828864:A:G	NI	NK	-0.0406438495339782	0.0767873488285507	0.392031847127809
RNF24	chr20:3828864:A:G	NI	CD8T	-0.0718184851949349	0.0982926674718827	0.320404386253121
RNF24	chr20:3828864:A:G	NI	monocyte	0.0128867730811928	0.0913520356963628	0.540846780138923
RNF24	chr20:3828864:A:G	NI	B	-0.0629583086311087	0.0934464517249568	0.339160895460515
RNF24	chr20:3828864:A:G	NI	CD4T	-0.0686000123426479	0.105176288419037	0.34781204612839
RNF24	chr20:3828864:A:G	IAV	NK	-0.0454195763105895	0.0765311768199408	0.36738994974667
RNF24	chr20:3828864:A:G	IAV	CD8T	-0.0544837971717303	0.0790657350516305	0.327004905161913
RNF24	chr20:3828864:A:G	IAV	monocyte	-0.00959738400715151	0.0712065622896335	0.536998638234185
RNF24	chr20:3828864:A:G	IAV	B	-0.0574737614600528	0.0849806321394235	0.333767637698272
RNF24	chr20:3828864:A:G	IAV	CD4T	-0.0738666606378254	0.100504795370752	0.319467124849033
RNF24	chr20:3828864:A:G	LPS	NK	-0.0456431486453118	0.0792820190969032	0.372720281062474
RNF24	chr20:3828864:A:G	LPS	CD8T	-0.0539839342907717	0.0802633561470373	0.338812812568292
RNF24	chr20:3828864:A:G	LPS	monocyte	-0.00942086568309258	0.085495010247461	0.535501483655376
RNF24	chr20:3828864:A:G	LPS	B	-0.0655842754798665	0.0948841145694542	0.328879320171857
RNF24	chr20:3828864:A:G	LPS	CD4T	-0.0713518705893221	0.101682588196898	0.33288596354062
RNF24	chr20:3828864:A:G	Tcruzi	NK	-0.0478216868449082	0.0828985783155532	0.373919906949164
RNF24	chr20:3828864:A:G	Tcruzi	CD8T	-0.064481079696545	0.0915472582843211	0.329765094080353
RNF24	chr20:3828864:A:G	Tcruzi	monocyte	0.0248548022143185	0.0965740219721582	0.513112355293226
RNF24	chr20:3828864:A:G	Tcruzi	B	-0.0629754156685037	0.0920545326762508	0.332074309771097
RNF24	chr20:3828864:A:G	Tcruzi	CD4T	-0.0654650404465555	0.0997072746900544	0.350482382415553
RNF24	chr20:3836457:C:G	NI	NK	-0.0393776681339378	0.0723257839796565	0.301544790473486
RNF24	chr20:3836457:C:G	NI	CD8T	0.0488412983759025	0.0676288895768752	0.226972564494298
RNF24	chr20:3836457:C:G	NI	monocyte	0.182940514166994	0.0753583754210429	0.00559985052281926
RNF24	chr20:3836457:C:G	NI	B	0.192404254105136	0.07500182131472	0.00247354626400423
RNF24	chr20:3836457:C:G	NI	CD4T	0.205838783445605	0.0763494719396241	0.00271476586118233
RNF24	chr20:3836457:C:G	IAV	NK	0.0132196808481336	0.0672222900813909	0.417207125596145
RNF24	chr20:3836457:C:G	IAV	CD8T	0.018629105813939	0.0631212001273101	0.368600440388434
RNF24	chr20:3836457:C:G	IAV	monocyte	0.143497136349759	0.0630262490570597	0.00853588380618328
RNF24	chr20:3836457:C:G	IAV	B	0.134161465268866	0.0666846428716107	0.0183698268820206
RNF24	chr20:3836457:C:G	IAV	CD4T	0.177002087919797	0.0687393348921346	0.00387909047491731
RNF24	chr20:3836457:C:G	LPS	NK	-0.0515641274882916	0.0764679221294144	0.2586298461672
RNF24	chr20:3836457:C:G	LPS	CD8T	0.0504848674857184	0.0631452573655796	0.204048332561383
RNF24	chr20:3836457:C:G	LPS	monocyte	0.0791154303113629	0.0738183855620079	0.13990047930283
RNF24	chr20:3836457:C:G	LPS	B	0.168667825565051	0.0702160391809417	0.0058590359561001
RNF24	chr20:3836457:C:G	LPS	CD4T	0.212152682291316	0.0699803899306651	0.000731673214319046
RNF24	chr20:3836457:C:G	Tcruzi	NK	-0.0990107875391635	0.0898127014309023	0.128958625623502
RNF24	chr20:3836457:C:G	Tcruzi	CD8T	0.0800527214111064	0.0665793363221211	0.110212354401445
RNF24	chr20:3836457:C:G	Tcruzi	monocyte	0.150854072214075	0.0738671945086691	0.0184414863029789
RNF24	chr20:3836457:C:G	Tcruzi	B	0.11349204488865	0.0674837696449426	0.0468821975974711
RNF24	chr20:3836457:C:G	Tcruzi	CD4T	0.217887737437642	0.0767424404091584	0.00114702823435475
RNF24	chr20:3913983:G:A	NI	NK	0.0619809710609417	0.0881537522716856	0.227157667281859
RNF24	chr20:3913983:G:A	NI	CD8T	0.132241051590412	0.0843402112713992	0.0591497659429727
RNF24	chr20:3913983:G:A	NI	monocyte	0.172897558539983	0.0953724896842024	0.0330068806448157
RNF24	chr20:3913983:G:A	NI	B	0.207877669102513	0.0921848594473835	0.0076123355116109
RNF24	chr20:3913983:G:A	NI	CD4T	0.26219432926833	0.102327643305247	0.00347586681597071
RNF24	chr20:3913983:G:A	IAV	NK	0.099448987801498	0.0817733172912434	0.102081058693152
RNF24	chr20:3913983:G:A	IAV	CD8T	0.0967307039146959	0.0753502583290064	0.08996224657775
RNF24	chr20:3913983:G:A	IAV	monocyte	0.213906128872471	0.0914287643124255	0.0041218508923057
RNF24	chr20:3913983:G:A	IAV	B	0.193281428408129	0.0867810214324811	0.0065306501387703
RNF24	chr20:3913983:G:A	IAV	CD4T	0.250832359713473	0.0940335587531926	0.00181054256119604
RNF24	chr20:3913983:G:A	LPS	NK	0.0675950516470897	0.0885863351815344	0.208071691467246
RNF24	chr20:3913983:G:A	LPS	CD8T	0.139607019471315	0.0782490359362858	0.0326463769575108
RNF24	chr20:3913983:G:A	LPS	monocyte	0.142405816228183	0.0946496483021993	0.0648526102755931
RNF24	chr20:3913983:G:A	LPS	B	0.210241384521653	0.0907093320896429	0.0064569184559044
RNF24	chr20:3913983:G:A	LPS	CD4T	0.248452313424939	0.0927167533586532	0.00276439381025957
RNF24	chr20:3913983:G:A	Tcruzi	NK	0.0646044254288	0.0910489948813125	0.224688604000981
RNF24	chr20:3913983:G:A	Tcruzi	CD8T	0.11994999294589	0.0839340120066675	0.0760399915586201
RNF24	chr20:3913983:G:A	Tcruzi	monocyte	0.16603263959744	0.0937363677830017	0.0358006124340536
RNF24	chr20:3913983:G:A	Tcruzi	B	0.202916913915717	0.089245576494962	0.00675643104917146
RNF24	chr20:3913983:G:A	Tcruzi	CD4T	0.26846282347326	0.101383090979826	0.00216284964073386
RNF24	chr20:3928662:G:A	NI	NK	-0.102458601150179	0.0630691569080355	0.0554715380477212
RNF24	chr20:3928662:G:A	NI	CD8T	-0.23467376209369	0.058762713101389	7.37666151370275e-05
RNF24	chr20:3928662:G:A	NI	monocyte	-0.244205894461614	0.0661590619822444	6.87057320357676e-05
RNF24	chr20:3928662:G:A	NI	B	-0.282838294981924	0.0629322621954473	2.33764128532155e-06
RNF24	chr20:3928662:G:A	NI	CD4T	-0.344952536450281	0.0654762400832124	2.37496681987359e-07
RNF24	chr20:3928662:G:A	IAV	NK	-0.121582688190123	0.059679922446361	0.0221210575098745
RNF24	chr20:3928662:G:A	IAV	CD8T	-0.159813101330055	0.0570483929676061	0.00257560097748477
RNF24	chr20:3928662:G:A	IAV	monocyte	-0.114581421422896	0.0538363144874768	0.0178520058094142
RNF24	chr20:3928662:G:A	IAV	B	-0.197323374664045	0.058598390252318	0.000606918909833887
RNF24	chr20:3928662:G:A	IAV	CD4T	-0.28945003401547	0.0592851140636365	1.43323313117616e-06
RNF24	chr20:3928662:G:A	LPS	NK	-0.149493144399236	0.0619594343530582	0.00855000569115294
RNF24	chr20:3928662:G:A	LPS	CD8T	-0.216937882113877	0.0572649874469226	8.40959382244488e-05
RNF24	chr20:3928662:G:A	LPS	monocyte	-0.14507069337665	0.0644582393640492	0.0129485951187195
RNF24	chr20:3928662:G:A	LPS	B	-0.291332867376703	0.0623555032678268	6.10506216358608e-07
RNF24	chr20:3928662:G:A	LPS	CD4T	-0.348536395021183	0.0590939188460853	1.40492195654929e-09
RNF24	chr20:3928662:G:A	Tcruzi	NK	-0.141215793224739	0.0645153360845654	0.0153700523123167
RNF24	chr20:3928662:G:A	Tcruzi	CD8T	-0.221578671599786	0.0590531064690945	0.000217193274584693
RNF24	chr20:3928662:G:A	Tcruzi	monocyte	-0.204985060233693	0.0649042884784271	0.000731012362140238
RNF24	chr20:3928662:G:A	Tcruzi	B	-0.283406347943012	0.0622107562134653	8.6177888813932e-07
RNF24	chr20:3928662:G:A	Tcruzi	CD4T	-0.385246697311944	0.0671223286594306	3.22594062573955e-10
RNF24	chr20:3976685:C:G	NI	NK	-0.0281656759794965	0.0638640818122857	0.431834354064469
RNF24	chr20:3976685:C:G	NI	CD8T	0.0153394270972678	0.0553301222177271	0.451105656417366
RNF24	chr20:3976685:C:G	NI	monocyte	0.031475650564186	0.0654914206030528	0.377945016408206
RNF24	chr20:3976685:C:G	NI	B	0.0817543410234818	0.0792260285734981	0.205073493169092
RNF24	chr20:3976685:C:G	NI	CD4T	0.0425560943620413	0.0684649421807687	0.335007486654018
RNF24	chr20:3976685:C:G	IAV	NK	-0.0240891851588593	0.0599926040700021	0.447837204567502
RNF24	chr20:3976685:C:G	IAV	CD8T	0.00818750283861383	0.0463306732870877	0.486605247863533
RNF24	chr20:3976685:C:G	IAV	monocyte	0.00404798145547807	0.0517220810029986	0.524111159326786
RNF24	chr20:3976685:C:G	IAV	B	0.0573773552303379	0.0629108180164652	0.239041039859183
RNF24	chr20:3976685:C:G	IAV	CD4T	0.0600179901258972	0.0683930526886522	0.256395411944137
RNF24	chr20:3976685:C:G	LPS	NK	-0.0105900393386628	0.0566651752783869	0.521868455419881
RNF24	chr20:3976685:C:G	LPS	CD8T	0.029074739515383	0.0530210935415707	0.358718899649075
RNF24	chr20:3976685:C:G	LPS	monocyte	0.017937483990094	0.0628661305948802	0.44780623137445
RNF24	chr20:3976685:C:G	LPS	B	0.0895776582912828	0.0837784373817252	0.187424361588184
RNF24	chr20:3976685:C:G	LPS	CD4T	0.0660287028594639	0.0720957306932081	0.242797273910099
RNF24	chr20:3976685:C:G	Tcruzi	NK	-0.0167151282800135	0.0598770733728807	0.489504021354272
RNF24	chr20:3976685:C:G	Tcruzi	CD8T	0.0116433908859233	0.0543727776795755	0.469054432751472
RNF24	chr20:3976685:C:G	Tcruzi	monocyte	0.0115696567159655	0.0617860282410922	0.484396429456236
RNF24	chr20:3976685:C:G	Tcruzi	B	0.0687083147595334	0.0698330526070098	0.219754280197024
RNF24	chr20:3976685:C:G	Tcruzi	CD4T	0.0378280216627672	0.0644435220641204	0.348075718453784
RNF24	chr20:4042705:G:A	NI	NK	-0.051060536706203	0.0398628949443657	0.0948240623726085
RNF24	chr20:4042705:G:A	NI	CD8T	-0.103248903881837	0.0400195198645122	0.00351373102583175
RNF24	chr20:4042705:G:A	NI	monocyte	-0.159786826964353	0.0506736161730235	0.000170024237537425
RNF24	chr20:4042705:G:A	NI	B	-0.0557836014961683	0.0402195396786329	0.0801651849721404
RNF24	chr20:4042705:G:A	NI	CD4T	-0.147031963210722	0.0460146782672536	0.000485658280003576
RNF24	chr20:4042705:G:A	IAV	NK	-0.038093671591748	0.0380906179558776	0.151295241357591
RNF24	chr20:4042705:G:A	IAV	CD8T	-0.0452767824498757	0.0355209213560644	0.0957673487585359
RNF24	chr20:4042705:G:A	IAV	monocyte	-0.0704105495235617	0.0357797926368126	0.024769581343886
RNF24	chr20:4042705:G:A	IAV	B	-0.0364060927123655	0.0378139581208767	0.160565281091841
RNF24	chr20:4042705:G:A	IAV	CD4T	-0.103100114793115	0.0394074614589336	0.00470891902866111
RNF24	chr20:4042705:G:A	LPS	NK	-0.0458024813417014	0.0399468933978103	0.120631654986465
RNF24	chr20:4042705:G:A	LPS	CD8T	-0.0536277368361415	0.0370652839586278	0.0747954562633189
RNF24	chr20:4042705:G:A	LPS	monocyte	-0.0767393575217844	0.0433212604366586	0.0388823485076025
RNF24	chr20:4042705:G:A	LPS	B	-0.0609460492981974	0.039728280525148	0.0595752684636483
RNF24	chr20:4042705:G:A	LPS	CD4T	-0.135674057997407	0.0413168909947581	0.000380036198708078
RNF24	chr20:4042705:G:A	Tcruzi	NK	-0.0345589190894334	0.0424457036992261	0.196456525452876
RNF24	chr20:4042705:G:A	Tcruzi	CD8T	-0.0718672070117892	0.0390645344975153	0.0356820181260582
RNF24	chr20:4042705:G:A	Tcruzi	monocyte	-0.126279549682066	0.045914239225876	0.00175565444078751
RNF24	chr20:4042705:G:A	Tcruzi	B	-0.0468621993757284	0.0392632072672952	0.112885433387577
RNF24	chr20:4042705:G:A	Tcruzi	CD4T	-0.148068554783629	0.0460960917025346	0.0003190472075979
RNF24	chr20:4048838:T:C	NI	NK	-0.0153127207214334	0.041582029695471	0.457962074964884
RNF24	chr20:4048838:T:C	NI	CD8T	-0.0383380545770176	0.0499189078347266	0.329797907723406
RNF24	chr20:4048838:T:C	NI	monocyte	0.00938118089442405	0.0518098990583864	0.534186917820818
RNF24	chr20:4048838:T:C	NI	B	-0.0421588085550236	0.05336872094024	0.318767582617132
RNF24	chr20:4048838:T:C	NI	CD4T	-0.0568967576224198	0.0645867438770149	0.289036902905457
RNF24	chr20:4048838:T:C	IAV	NK	-0.0123023469368348	0.0388880873553016	0.473338649875005
RNF24	chr20:4048838:T:C	IAV	CD8T	-0.0190494314801948	0.0370447296733224	0.407002272631923
RNF24	chr20:4048838:T:C	IAV	monocyte	0.00229565055352844	0.040876674850818	0.593020112163399
RNF24	chr20:4048838:T:C	IAV	B	-0.031143234490208	0.0445193972138847	0.347635302523127
RNF24	chr20:4048838:T:C	IAV	CD4T	-0.0516608892416846	0.0579828598483526	0.288849736523336
RNF24	chr20:4048838:T:C	LPS	NK	-0.00168922659921483	0.0436508358386706	0.550724034691326
RNF24	chr20:4048838:T:C	LPS	CD8T	-0.0278101622605305	0.0422945656745025	0.360048018586165
RNF24	chr20:4048838:T:C	LPS	monocyte	-0.00417704807692487	0.0486750098133381	0.557394666041226
RNF24	chr20:4048838:T:C	LPS	B	-0.0391297546500195	0.051323493452093	0.325704842866373
RNF24	chr20:4048838:T:C	LPS	CD4T	-0.0507896318666449	0.0584079163003902	0.297152205243843
RNF24	chr20:4048838:T:C	Tcruzi	NK	-0.0140847396468498	0.0428343076858332	0.467308663193722
RNF24	chr20:4048838:T:C	Tcruzi	CD8T	-0.0424435206525031	0.0518034719296268	0.308332299023316
RNF24	chr20:4048838:T:C	Tcruzi	monocyte	0.00271725925345443	0.0480666371290756	0.590027226044809
RNF24	chr20:4048838:T:C	Tcruzi	B	-0.0484348870739527	0.0571915872730573	0.291181301882633
RNF24	chr20:4048838:T:C	Tcruzi	CD4T	-0.0546419796374247	0.0615290512511929	0.290506046425259
RNF24	chr20:4049448:C:T	NI	NK	0.16572924584201	0.058906286501242	0.00136269525236943
RNF24	chr20:4049448:C:T	NI	CD8T	0.244929799799724	0.0581947044982567	3.254754832071e-06
RNF24	chr20:4049448:C:T	NI	monocyte	0.0630287953897814	0.0611245480308391	0.149039630691706
RNF24	chr20:4049448:C:T	NI	B	0.167863058085959	0.057602402700147	0.00161721420958762
RNF24	chr20:4049448:C:T	NI	CD4T	0.290707054895947	0.0639154063215055	1.84013388225086e-06
RNF24	chr20:4049448:C:T	IAV	NK	0.0928652192777483	0.0541297464195678	0.0461386997940905
RNF24	chr20:4049448:C:T	IAV	CD8T	0.114077347881369	0.0500055412522602	0.0143564990562498
RNF24	chr20:4049448:C:T	IAV	monocyte	0.0221521958712761	0.0511061896402402	0.325517983313009
RNF24	chr20:4049448:C:T	IAV	B	0.117330619439591	0.0532423885236707	0.0145068015296358
RNF24	chr20:4049448:C:T	IAV	CD4T	0.208660229692483	0.0554784077201904	0.000171533868472695
RNF24	chr20:4049448:C:T	LPS	NK	0.129316176130461	0.0562873126218501	0.0117651312878859
RNF24	chr20:4049448:C:T	LPS	CD8T	0.169567512415615	0.0515726865425064	0.000775770059075721
RNF24	chr20:4049448:C:T	LPS	monocyte	0.0677047171842059	0.0608457484768903	0.130545749938177
RNF24	chr20:4049448:C:T	LPS	B	0.173190884682044	0.057274049106185	0.000927357611747682
RNF24	chr20:4049448:C:T	LPS	CD4T	0.267510771356341	0.0577653898503103	8.07797060629718e-07
RNF24	chr20:4049448:C:T	Tcruzi	NK	0.139863779226763	0.0585602360875189	0.00870047492148545
RNF24	chr20:4049448:C:T	Tcruzi	CD8T	0.230971493921494	0.05738662571272	1.16285152633019e-05
RNF24	chr20:4049448:C:T	Tcruzi	monocyte	0.0534165544624072	0.0607191678408818	0.185946053582839
RNF24	chr20:4049448:C:T	Tcruzi	B	0.188128126448944	0.0590287448363708	0.000250095419233018
RNF24	chr20:4049448:C:T	Tcruzi	CD4T	0.296590739403524	0.0642545073468793	2.86914444108163e-07
RNF24	chr20:4050250:C:T	NI	NK	-0.0374533482394266	0.0705606658358081	0.39266256854032
RNF24	chr20:4050250:C:T	NI	CD8T	-0.0442550112938663	0.074864425595555	0.375970506961245
RNF24	chr20:4050250:C:T	NI	monocyte	-0.0684460984358684	0.093381806163018	0.305675762416112
RNF24	chr20:4050250:C:T	NI	B	0.0136101668848486	0.0727356568797597	0.54929229328981
RNF24	chr20:4050250:C:T	NI	CD4T	-0.033771170175453	0.0829514293674207	0.431006985687904
RNF24	chr20:4050250:C:T	IAV	NK	-0.0418382712841105	0.0698983955548872	0.366918401785191
RNF24	chr20:4050250:C:T	IAV	CD8T	-0.05174242816785	0.0757337233132027	0.326392583336055
RNF24	chr20:4050250:C:T	IAV	monocyte	-0.0553743495771586	0.0764889471923568	0.326095680989397
RNF24	chr20:4050250:C:T	IAV	B	0.00316849559698031	0.060937261121419	0.585056334931007
RNF24	chr20:4050250:C:T	IAV	CD4T	-0.043337978482184	0.075637693627628	0.382806652813636
RNF24	chr20:4050250:C:T	LPS	NK	-0.0598751169626568	0.0867517425457237	0.321116768946684
RNF24	chr20:4050250:C:T	LPS	CD8T	-0.0537754410114347	0.0771505040756719	0.325398681934125
RNF24	chr20:4050250:C:T	LPS	monocyte	-0.0677799098427184	0.093039548164549	0.311805116881626
RNF24	chr20:4050250:C:T	LPS	B	-0.00288219414210616	0.066507367698065	0.551027471446491
RNF24	chr20:4050250:C:T	LPS	CD4T	-0.0569345247088045	0.0867776934437192	0.348961575991269
RNF24	chr20:4050250:C:T	Tcruzi	NK	-0.0499047898596954	0.0802071530777012	0.356873961981961
RNF24	chr20:4050250:C:T	Tcruzi	CD8T	-0.0351435256366518	0.0695871531946543	0.402019633998585
RNF24	chr20:4050250:C:T	Tcruzi	monocyte	-0.0603416082667375	0.0871419937833239	0.334807582539984
RNF24	chr20:4050250:C:T	Tcruzi	B	0.00795211084660047	0.0669855005857646	0.57068118332594
RNF24	chr20:4050250:C:T	Tcruzi	CD4T	-0.0408790653248749	0.0806366970281206	0.404591988197358
RNF24	chr20:4075291:G:C	NI	NK	-0.0722372305063213	0.0796672843465538	0.176714705015561
RNF24	chr20:4075291:G:C	NI	CD8T	-0.167107392905695	0.0770217001706542	0.014666023919605
RNF24	chr20:4075291:G:C	NI	monocyte	0.10941854507228	0.0901146193891974	0.109091587245234
RNF24	chr20:4075291:G:C	NI	B	-0.343390838337077	0.0969858593340152	2.25681535300781e-05
RNF24	chr20:4075291:G:C	NI	CD4T	-0.210135021115668	0.0860415074542932	0.00769188489144645
RNF24	chr20:4075291:G:C	IAV	NK	-0.083243421809502	0.0769028014546719	0.134070776876662
RNF24	chr20:4075291:G:C	IAV	CD8T	-0.107277465159938	0.0733383200448223	0.0663477405542163
RNF24	chr20:4075291:G:C	IAV	monocyte	0.0541164253669627	0.0713494533699702	0.222946934046989
RNF24	chr20:4075291:G:C	IAV	B	-0.202807126028503	0.0774459672364038	0.00348352396914942
RNF24	chr20:4075291:G:C	IAV	CD4T	-0.198396506381153	0.0778035529091923	0.00470156214431527
RNF24	chr20:4075291:G:C	LPS	NK	-0.0457062429835558	0.0820083383796895	0.275821139231132
RNF24	chr20:4075291:G:C	LPS	CD8T	-0.145401538261148	0.0741802303621699	0.0227627197278792
RNF24	chr20:4075291:G:C	LPS	monocyte	0.0899927765626106	0.0885676238368451	0.152974392614948
RNF24	chr20:4075291:G:C	LPS	B	-0.274925080292412	0.0845825632349984	0.000252171424191205
RNF24	chr20:4075291:G:C	LPS	CD4T	-0.199493212279475	0.0777402086595371	0.00516878978468205
RNF24	chr20:4075291:G:C	Tcruzi	NK	-0.0896275681849949	0.0834572998198048	0.136540956647077
RNF24	chr20:4075291:G:C	Tcruzi	CD8T	-0.197186525791909	0.0801633110408532	0.00485257909763459
RNF24	chr20:4075291:G:C	Tcruzi	monocyte	0.0963599686050608	0.0884488219251109	0.135206754135856
RNF24	chr20:4075291:G:C	Tcruzi	B	-0.287480529647094	0.0868880303925577	0.000112200574143739
RNF24	chr20:4075291:G:C	Tcruzi	CD4T	-0.245368951871912	0.0852979354229783	0.00141583535684864
RNF24	chr20:4075766:C:A	NI	NK	-0.0626810121510554	0.0624464573123364	0.156735211379017
RNF24	chr20:4075766:C:A	NI	CD8T	-0.204393925548546	0.0579296418988774	0.000390355524347741
RNF24	chr20:4075766:C:A	NI	monocyte	-0.145066492791542	0.0593840578081001	0.00722741869958099
RNF24	chr20:4075766:C:A	NI	B	-0.499282727262833	0.0586212451369351	0
RNF24	chr20:4075766:C:A	NI	CD4T	-0.470786466336021	0.0600462240312184	9.43689570931383e-15
RNF24	chr20:4075766:C:A	IAV	NK	-0.0993368112758795	0.0609993893478608	0.0520348619318984
RNF24	chr20:4075766:C:A	IAV	CD8T	-0.199821143890122	0.061524878179716	0.000441272430131923
RNF24	chr20:4075766:C:A	IAV	monocyte	-0.0395015415952096	0.0498896138639931	0.21358949226867
RNF24	chr20:4075766:C:A	IAV	B	-0.361698459734366	0.058504756591168	1.26869958982923e-09
RNF24	chr20:4075766:C:A	IAV	CD4T	-0.418562352220852	0.0565112108449668	1.68864922045486e-13
RNF24	chr20:4075766:C:A	LPS	NK	-0.104696298626316	0.0629321650465726	0.0489071064197476
RNF24	chr20:4075766:C:A	LPS	CD8T	-0.274914421691739	0.058939835337964	9.12897093474641e-07
RNF24	chr20:4075766:C:A	LPS	monocyte	-0.071502225935989	0.0588621403460299	0.112174065505329
RNF24	chr20:4075766:C:A	LPS	B	-0.475178426203671	0.0575245807158875	1.11022302462516e-16
RNF24	chr20:4075766:C:A	LPS	CD4T	-0.444291615484093	0.051869103518015	0
RNF24	chr20:4075766:C:A	Tcruzi	NK	-0.0669433395369168	0.0666166536007615	0.156215418028318
RNF24	chr20:4075766:C:A	Tcruzi	CD8T	-0.225718979511024	0.0599842810338403	0.000171476794884939
RNF24	chr20:4075766:C:A	Tcruzi	monocyte	-0.100853880175829	0.0622340650504594	0.0526337063941669
RNF24	chr20:4075766:C:A	Tcruzi	B	-0.417909794264907	0.0580116791955571	4.20596890648994e-12
RNF24	chr20:4075766:C:A	Tcruzi	CD4T	-0.469783342057116	0.0609306592227918	2.1316282072803e-14
RNF24	chr20:4077547:G:A	NI	NK	-0.00197714030957524	0.05710204066368	0.618714322195747
RNF24	chr20:4077547:G:A	NI	CD8T	0.00089379135676233	0.0633465341525471	0.628598170756489
RNF24	chr20:4077547:G:A	NI	monocyte	-0.0325170553799287	0.0807438047097607	0.474111757398283
RNF24	chr20:4077547:G:A	NI	B	0.0173829305616167	0.0669855083250574	0.554250258277151
RNF24	chr20:4077547:G:A	NI	CD4T	0.00511807715607028	0.0775037314813136	0.606073958993913
RNF24	chr20:4077547:G:A	IAV	NK	-0.00145084158397694	0.0529307582549457	0.619783140801662
RNF24	chr20:4077547:G:A	IAV	CD8T	-0.00568620207059517	0.0493067590301583	0.596602725556411
RNF24	chr20:4077547:G:A	IAV	monocyte	-0.0326056708558726	0.0698911008168435	0.47233679865229
RNF24	chr20:4077547:G:A	IAV	B	0.00950621286378639	0.0552630966709099	0.581686577486894
RNF24	chr20:4077547:G:A	IAV	CD4T	0.00172520456504759	0.0651291006102233	0.624945501341076
RNF24	chr20:4077547:G:A	LPS	NK	-0.0070943080892772	0.0581063511630746	0.588100930223002
RNF24	chr20:4077547:G:A	LPS	CD8T	-0.00534075505167034	0.0556216249069142	0.596788150202931
RNF24	chr20:4077547:G:A	LPS	monocyte	-0.0577061949607375	0.104169014293483	0.407250645794209
RNF24	chr20:4077547:G:A	LPS	B	0.0138331370409896	0.0646607959196348	0.565614763951713
RNF24	chr20:4077547:G:A	LPS	CD4T	0.00129445134467596	0.0711023102343716	0.623832170919753
RNF24	chr20:4077547:G:A	Tcruzi	NK	-0.000472000979471868	0.0591308551327364	0.624435532573336
RNF24	chr20:4077547:G:A	Tcruzi	CD8T	0.000254937253613991	0.0611848664348893	0.629182505788576
RNF24	chr20:4077547:G:A	Tcruzi	monocyte	-0.0301429100156859	0.077072160486192	0.495370148074932
RNF24	chr20:4077547:G:A	Tcruzi	B	0.0127866807893042	0.0615574386913501	0.569100896277782
RNF24	chr20:4077547:G:A	Tcruzi	CD4T	0.00477594926943238	0.0730304640333276	0.612020741581019
RNF24	chr20:4091146:C:T	NI	NK	0.135608429751208	0.0545483652328259	0.0058451256526338
RNF24	chr20:4091146:C:T	NI	CD8T	0.222225800668169	0.0513004738724724	1.35328743710719e-05
RNF24	chr20:4091146:C:T	NI	monocyte	0.0651804387796962	0.055646509915344	0.120031497310057
RNF24	chr20:4091146:C:T	NI	B	0.242174105185289	0.0555726155986853	2.39972623452563e-06
RNF24	chr20:4091146:C:T	NI	CD4T	0.310488724904032	0.0574687304441494	4.06398597536156e-08
RNF24	chr20:4091146:C:T	IAV	NK	0.0745943483773646	0.0529135393063225	0.0808168951286949
RNF24	chr20:4091146:C:T	IAV	CD8T	0.107413323107043	0.0499744097536685	0.0190266919873379
RNF24	chr20:4091146:C:T	IAV	monocyte	0.0399491607013696	0.0463162407504018	0.192384138619836
RNF24	chr20:4091146:C:T	IAV	B	0.16199485162678	0.0515600777489139	0.000984116946958233
RNF24	chr20:4091146:C:T	IAV	CD4T	0.237913685742917	0.0518077857466316	3.79341649156654e-06
RNF24	chr20:4091146:C:T	LPS	NK	0.0649314099627286	0.0575381993094869	0.12941344598672
RNF24	chr20:4091146:C:T	LPS	CD8T	0.154618083317752	0.0496299857986429	0.00168558287751003
RNF24	chr20:4091146:C:T	LPS	monocyte	0.0939815832902452	0.0555662991057815	0.0436435191141726
RNF24	chr20:4091146:C:T	LPS	B	0.199564702100403	0.0523783500556416	0.00010357176102106
RNF24	chr20:4091146:C:T	LPS	CD4T	0.269202842062514	0.0504237345913023	7.41822516341538e-08
RNF24	chr20:4091146:C:T	Tcruzi	NK	0.122936142164517	0.0567085584302602	0.0154277673372458
RNF24	chr20:4091146:C:T	Tcruzi	CD8T	0.265565022188294	0.0575293764289558	1.06683507312495e-07
RNF24	chr20:4091146:C:T	Tcruzi	monocyte	0.0291804488520065	0.0575164824339503	0.299441919959969
RNF24	chr20:4091146:C:T	Tcruzi	B	0.239258356607359	0.0555968443795435	1.59782320259774e-06
RNF24	chr20:4091146:C:T	Tcruzi	CD4T	0.296379738586878	0.0562058734103077	9.9476330249861e-08
RNF32	chr7:156551164:A:G	NI	NK	-0.00583996865552382	0.0198248824949864	0.624047175703011
RNF32	chr7:156551164:A:G	NI	CD8T	-0.0134926159669356	0.0253036313572174	0.550169679175444
RNF32	chr7:156551164:A:G	NI	monocyte	-0.00964621826777367	0.029052063729814	0.575660338886257
RNF32	chr7:156551164:A:G	NI	B	-0.0151499140217803	0.027525053176233	0.540440040532373
RNF32	chr7:156551164:A:G	NI	CD4T	-0.014314325814662	0.0301393656992267	0.553057377876674
RNF32	chr7:156551164:A:G	IAV	NK	-0.00424112782796558	0.0183490135976512	0.640577359977441
RNF32	chr7:156551164:A:G	IAV	CD8T	-0.00764688283241276	0.0182352236024093	0.585791070446657
RNF32	chr7:156551164:A:G	IAV	monocyte	-0.00255514092297093	0.0215035890462884	0.675133195309546
RNF32	chr7:156551164:A:G	IAV	B	-0.00910346133768642	0.0210820771793344	0.580022509653664
RNF32	chr7:156551164:A:G	IAV	CD4T	-0.0141780045318432	0.0265013372282536	0.549369102416069
RNF32	chr7:156551164:A:G	LPS	NK	-0.00447187606932671	0.0197901362086932	0.634975918327046
RNF32	chr7:156551164:A:G	LPS	CD8T	-0.00778221848702818	0.0200117473967223	0.587257076734128
RNF32	chr7:156551164:A:G	LPS	monocyte	-0.00399155089157962	0.0264461023390234	0.649877335990386
RNF32	chr7:156551164:A:G	LPS	B	-0.014930714921067	0.0274035244602897	0.53547344918527
RNF32	chr7:156551164:A:G	LPS	CD4T	-0.0140365379973621	0.0278479497118683	0.553854754909372
RNF32	chr7:156551164:A:G	Tcruzi	NK	-0.00448464001443241	0.0204058430073817	0.639706746809535
RNF32	chr7:156551164:A:G	Tcruzi	CD8T	-0.0132075360776428	0.0246370006387552	0.545384593929617
RNF32	chr7:156551164:A:G	Tcruzi	monocyte	-0.00592232010058009	0.0254671805080349	0.635467176234193
RNF32	chr7:156551164:A:G	Tcruzi	B	-0.0169783425817181	0.0289842579409176	0.519976780729683
RNF32	chr7:156551164:A:G	Tcruzi	CD4T	-0.0140957875297048	0.0277590714878521	0.556007024508646
RNF32	chr7:156554954:C:T	NI	NK	0.0217829567406138	0.0641639893070496	0.525308271422696
RNF32	chr7:156554954:C:T	NI	CD8T	0.00138881590910752	0.0591475980075216	0.628246579337547
RNF32	chr7:156554954:C:T	NI	monocyte	-0.0320160595129804	0.0775609500798348	0.466452801762215
RNF32	chr7:156554954:C:T	NI	B	-0.0161402670400569	0.061291939555967	0.542809772405649
RNF32	chr7:156554954:C:T	NI	CD4T	-0.0139014682861372	0.073955730408383	0.559890131636722
RNF32	chr7:156554954:C:T	IAV	NK	0.00777269987011139	0.0507613120485985	0.588182390584949
RNF32	chr7:156554954:C:T	IAV	CD8T	-0.00138302677097635	0.0450653905485172	0.616340175263102
RNF32	chr7:156554954:C:T	IAV	monocyte	-0.0312428145404725	0.0679532397816364	0.471117525079592
RNF32	chr7:156554954:C:T	IAV	B	-0.0104634797629462	0.0517970766136269	0.56031144295053
RNF32	chr7:156554954:C:T	IAV	CD4T	-0.0188891385305695	0.0657518543922961	0.537333261806153
RNF32	chr7:156554954:C:T	LPS	NK	0.00554698004992278	0.0536038151469592	0.598976972218632
RNF32	chr7:156554954:C:T	LPS	CD8T	-0.000587502827676019	0.0512107083025854	0.615206401116048
RNF32	chr7:156554954:C:T	LPS	monocyte	-0.0428458712825073	0.0854650858924446	0.439853695826609
RNF32	chr7:156554954:C:T	LPS	B	-0.0151105795732716	0.0603116202369753	0.541052193210448
RNF32	chr7:156554954:C:T	LPS	CD4T	-0.0192719449004012	0.0712350568797582	0.537350837831117
RNF32	chr7:156554954:C:T	Tcruzi	NK	0.00902487425745925	0.0562672902470501	0.583852375606691
RNF32	chr7:156554954:C:T	Tcruzi	CD8T	0.0070229317839475	0.0588659865240946	0.599907842791968
RNF32	chr7:156554954:C:T	Tcruzi	monocyte	-0.0321995790398887	0.0752507779635584	0.479169587916612
RNF32	chr7:156554954:C:T	Tcruzi	B	-0.0160709898559819	0.0583955894499891	0.537240107997301
RNF32	chr7:156554954:C:T	Tcruzi	CD4T	-0.0160477333694898	0.0704514887200882	0.554495078475846
RNF32	chr7:156605447:G:A	NI	NK	0.00845694598905745	0.0546454886723162	0.578580121109675
RNF32	chr7:156605447:G:A	NI	CD8T	0.00293723333134898	0.0610611937880747	0.606610004849918
RNF32	chr7:156605447:G:A	NI	monocyte	0.0356855549325279	0.0837241925603433	0.460572984490549
RNF32	chr7:156605447:G:A	NI	B	-0.0137043112215604	0.064250470812273	0.568796619371013
RNF32	chr7:156605447:G:A	NI	CD4T	0.0143270510092228	0.0761535890991737	0.56119054616402
RNF32	chr7:156605447:G:A	IAV	NK	0.00676354789701992	0.0507824941320838	0.584116595870659
RNF32	chr7:156605447:G:A	IAV	CD8T	0.0067771549395423	0.0472637032789374	0.581156530790385
RNF32	chr7:156605447:G:A	IAV	monocyte	0.0302328486227689	0.0717635998172854	0.486158807786978
RNF32	chr7:156605447:G:A	IAV	B	-0.0133613894402578	0.0569446380867028	0.562086878340882
RNF32	chr7:156605447:G:A	IAV	CD4T	0.0137812128467653	0.0654691297850573	0.562309285161528
RNF32	chr7:156605447:G:A	LPS	NK	0.00883848180876593	0.0551036940958069	0.573019516721372
RNF32	chr7:156605447:G:A	LPS	CD8T	0.00679617097900701	0.0531997344146875	0.581644122361879
RNF32	chr7:156605447:G:A	LPS	monocyte	0.0275673586021452	0.0782481420020989	0.500386994196015
RNF32	chr7:156605447:G:A	LPS	B	-0.0252398199657826	0.073513637015396	0.519154399012833
RNF32	chr7:156605447:G:A	LPS	CD4T	0.00730451332099639	0.0701183097908101	0.588237820244051
RNF32	chr7:156605447:G:A	Tcruzi	NK	0.00584749846207764	0.0563182501644001	0.590257285090937
RNF32	chr7:156605447:G:A	Tcruzi	CD8T	0.0155725948470762	0.0618847914309995	0.548381481696413
RNF32	chr7:156605447:G:A	Tcruzi	monocyte	0.0273702232053338	0.0764092514032618	0.505054852579216
RNF32	chr7:156605447:G:A	Tcruzi	B	-0.0141067775468345	0.0619775144285832	0.56322510045963
RNF32	chr7:156605447:G:A	Tcruzi	CD4T	0.0199268683357695	0.0748137244911982	0.544101806967699
RNF32	chr7:156613217:G:A	NI	NK	-0.0390625517775987	0.0418839216622257	0.285588924571748
RNF32	chr7:156613217:G:A	NI	CD8T	-0.0339049861433623	0.0382776970947403	0.309937874661188
RNF32	chr7:156613217:G:A	NI	monocyte	-9.942494079653e-05	0.037630764149803	0.583929461778187
RNF32	chr7:156613217:G:A	NI	B	-0.0223869607231611	0.0357547493863674	0.391592546995182
RNF32	chr7:156613217:G:A	NI	CD4T	-0.0286227883817419	0.0414092358263209	0.36270120955867
RNF32	chr7:156613217:G:A	IAV	NK	-0.0260700642694043	0.032431194044665	0.32987667066553
RNF32	chr7:156613217:G:A	IAV	CD8T	-0.0328771964221374	0.035848742757082	0.288138745511364
RNF32	chr7:156613217:G:A	IAV	monocyte	0.00352766979051866	0.0322560977632033	0.5931118152594
RNF32	chr7:156613217:G:A	IAV	B	-0.0117916572121426	0.0291535080354982	0.461262491261324
RNF32	chr7:156613217:G:A	IAV	CD4T	-0.0255891296939447	0.0358766561686085	0.363605387456161
RNF32	chr7:156613217:G:A	LPS	NK	-0.0336219832765918	0.0377685759909673	0.298872671213292
RNF32	chr7:156613217:G:A	LPS	CD8T	-0.0288864447480455	0.0335984673569358	0.311848111347996
RNF32	chr7:156613217:G:A	LPS	monocyte	-0.00303219976907399	0.0369859167662193	0.569514900607541
RNF32	chr7:156613217:G:A	LPS	B	-0.0145879426371229	0.0328179887706294	0.445479109839072
RNF32	chr7:156613217:G:A	LPS	CD4T	-0.0252653309006043	0.0378466698052342	0.375083241431397
RNF32	chr7:156613217:G:A	Tcruzi	NK	-0.0330414513120233	0.03814953542267	0.308271200633363
RNF32	chr7:156613217:G:A	Tcruzi	CD8T	-0.0268281653668752	0.0342116488428736	0.338753897132842
RNF32	chr7:156613217:G:A	Tcruzi	monocyte	-0.000907374719930758	0.0357004292481629	0.591378524343385
RNF32	chr7:156613217:G:A	Tcruzi	B	-0.0195838597598632	0.0333352715454151	0.402753987502973
RNF32	chr7:156613217:G:A	Tcruzi	CD4T	-0.0354681354396488	0.0424572328996929	0.324736987339216
RNF32	chr7:156637158:C:T	NI	NK	0.0184417684344905	0.049076566934183	0.340902792862295
RNF32	chr7:156637158:C:T	NI	CD8T	0.115543097758676	0.0490712672588993	0.0105752232337622
RNF32	chr7:156637158:C:T	NI	monocyte	0.0821539810252611	0.0581809096527256	0.0773480896780776
RNF32	chr7:156637158:C:T	NI	B	0.17438210128931	0.0583890087766398	0.00047463807416564
RNF32	chr7:156637158:C:T	NI	CD4T	0.247487757788543	0.0603596856976729	6.86534483445171e-06
RNF32	chr7:156637158:C:T	IAV	NK	0.0260994947956277	0.0470658847378875	0.279235461828141
RNF32	chr7:156637158:C:T	IAV	CD8T	0.0333375594670627	0.0443460225641936	0.21530514044279
RNF32	chr7:156637158:C:T	IAV	monocyte	0.0437702779537417	0.0530013113802541	0.198979265105922
RNF32	chr7:156637158:C:T	IAV	B	0.0826572673165349	0.0492581361874704	0.0483592256331152
RNF32	chr7:156637158:C:T	IAV	CD4T	0.220205087758882	0.0568269867690798	8.12804715305474e-06
RNF32	chr7:156637158:C:T	LPS	NK	0.0345616763730308	0.0485859762883698	0.231046743722798
RNF32	chr7:156637158:C:T	LPS	CD8T	0.0857815015266838	0.0454954338508639	0.0312167260058753
RNF32	chr7:156637158:C:T	LPS	monocyte	0.0702530264113828	0.0592049571176593	0.115309061894412
RNF32	chr7:156637158:C:T	LPS	B	0.151315580631844	0.0546611841907057	0.00185414545470532
RNF32	chr7:156637158:C:T	LPS	CD4T	0.247709488769738	0.0592939575421151	2.41012173773164e-06
RNF32	chr7:156637158:C:T	Tcruzi	NK	0.0351250580596561	0.0511185678807441	0.238277702881742
RNF32	chr7:156637158:C:T	Tcruzi	CD8T	0.118721902565924	0.0484736063023958	0.00752128433582658
RNF32	chr7:156637158:C:T	Tcruzi	monocyte	0.0847172906204234	0.0577058949233953	0.0682684853096473
RNF32	chr7:156637158:C:T	Tcruzi	B	0.13418382916431	0.0521377959381394	0.00425241571412546
RNF32	chr7:156637158:C:T	Tcruzi	CD4T	0.236267614786592	0.0575790752245749	6.31391268268555e-06
RNF32	chr7:156645326:C:T	NI	NK	-0.00825353632538512	0.0604793671494222	0.595245745653063
RNF32	chr7:156645326:C:T	NI	CD8T	-0.00904281932309934	0.0701752916897156	0.598213471632063
RNF32	chr7:156645326:C:T	NI	monocyte	0.0309945144025042	0.0912692600419855	0.49765624588176
RNF32	chr7:156645326:C:T	NI	B	-0.00299687411213828	0.065883502202486	0.621973659184144
RNF32	chr7:156645326:C:T	NI	CD4T	0.000462475362573527	0.0847132979219293	0.62458666947236
RNF32	chr7:156645326:C:T	IAV	NK	-0.00312694888630691	0.0547649776253248	0.617580904391776
RNF32	chr7:156645326:C:T	IAV	CD8T	-0.00370013922307953	0.0509753260578203	0.613233798071841
RNF32	chr7:156645326:C:T	IAV	monocyte	0.0237546063559958	0.0747888620586019	0.531788544199067
RNF32	chr7:156645326:C:T	IAV	B	-0.00400932721138625	0.056915212039316	0.615128035136992
RNF32	chr7:156645326:C:T	IAV	CD4T	0.0038680767759681	0.071642943279086	0.619004919312922
RNF32	chr7:156645326:C:T	LPS	NK	-0.00400535323364081	0.0596015408234963	0.610494528886463
RNF32	chr7:156645326:C:T	LPS	CD8T	-0.0037429103476252	0.0590597398738761	0.611768520357221
RNF32	chr7:156645326:C:T	LPS	monocyte	0.0170879763538249	0.0820075554371219	0.55506621891245
RNF32	chr7:156645326:C:T	LPS	B	-0.00295261721519608	0.0655671854683067	0.617821779684924
RNF32	chr7:156645326:C:T	LPS	CD4T	0.00195058465063371	0.0791013881364666	0.622692027479499
RNF32	chr7:156645326:C:T	Tcruzi	NK	-0.00687439365449732	0.0620224328697373	0.601069913784204
RNF32	chr7:156645326:C:T	Tcruzi	CD8T	-0.00615360061688868	0.0666419160189167	0.606733817146364
RNF32	chr7:156645326:C:T	Tcruzi	monocyte	0.0219687519398883	0.0824725922879011	0.545677634444324
RNF32	chr7:156645326:C:T	Tcruzi	B	-0.00347288043210692	0.062748274968973	0.617769240819281
RNF32	chr7:156645326:C:T	Tcruzi	CD4T	0.00136215699058686	0.0798117003625704	0.627863222178498
RNF32	chr7:156670096:C:T	NI	NK	-0.0746174297200452	0.0460603765699567	0.0513914968257868
RNF32	chr7:156670096:C:T	NI	CD8T	-0.145030965657554	0.0473051808698664	0.0014490518247221
RNF32	chr7:156670096:C:T	NI	monocyte	-0.0359659698563151	0.0554599199159359	0.254923022880058
RNF32	chr7:156670096:C:T	NI	B	-0.155478669266237	0.0541444059109612	0.00108881523306936
RNF32	chr7:156670096:C:T	NI	CD4T	-0.226845451197563	0.0548119573494293	3.48438631835313e-05
RNF32	chr7:156670096:C:T	IAV	NK	-0.032625769980469	0.0469738691318069	0.232647978562318
RNF32	chr7:156670096:C:T	IAV	CD8T	-0.0700088276393943	0.041703074276185	0.0484373102009625
RNF32	chr7:156670096:C:T	IAV	monocyte	0.0217020177585868	0.0541800130070928	0.3556279565705
RNF32	chr7:156670096:C:T	IAV	B	-0.071397887390974	0.0480559164016893	0.0701302735421449
RNF32	chr7:156670096:C:T	IAV	CD4T	-0.224797420960192	0.0532705688530705	2.3247180438446e-06
RNF32	chr7:156670096:C:T	LPS	NK	-0.0781574082733777	0.0464922701013866	0.045475670515135
RNF32	chr7:156670096:C:T	LPS	CD8T	-0.109809182121289	0.0442100276067332	0.00797796631600023
RNF32	chr7:156670096:C:T	LPS	monocyte	-0.0384110782237864	0.0565198636274594	0.245943256855374
RNF32	chr7:156670096:C:T	LPS	B	-0.135886352827951	0.0517476674875432	0.00357185157268958
RNF32	chr7:156670096:C:T	LPS	CD4T	-0.269543835812389	0.0580216931623896	8.51393432421688e-08
RNF32	chr7:156670096:C:T	Tcruzi	NK	-0.0707920707940793	0.0495441284785516	0.0751021651499255
RNF32	chr7:156670096:C:T	Tcruzi	CD8T	-0.140835158093931	0.0469580677746031	0.00175702923656251
RNF32	chr7:156670096:C:T	Tcruzi	monocyte	-0.0443446499137336	0.0551193627130838	0.207851413107613
RNF32	chr7:156670096:C:T	Tcruzi	B	-0.127546106267241	0.0502823224316377	0.00481883088499213
RNF32	chr7:156670096:C:T	Tcruzi	CD4T	-0.260355122752762	0.0565760436620097	2.21346843853887e-07
RNF32	chr7:156679272:G:A	NI	NK	-0.00378913472317065	0.0638888006513853	0.599797972126896
RNF32	chr7:156679272:G:A	NI	CD8T	-0.00807820542845082	0.0739671217076935	0.584748563446882
RNF32	chr7:156679272:G:A	NI	monocyte	-0.0513295609761729	0.109515995140278	0.435082031584908
RNF32	chr7:156679272:G:A	NI	B	-0.0123347478171821	0.072538349689942	0.566801201054577
RNF32	chr7:156679272:G:A	NI	CD4T	-0.0189399203124904	0.0936809100379784	0.550460712992524
RNF32	chr7:156679272:G:A	IAV	NK	-0.00142382842371532	0.0597287807801161	0.608973168737565
RNF32	chr7:156679272:G:A	IAV	CD8T	-0.000534040234408333	0.0558111948804675	0.612516039210836
RNF32	chr7:156679272:G:A	IAV	monocyte	-0.028141314307662	0.0782176265042058	0.500824984462597
RNF32	chr7:156679272:G:A	IAV	B	-0.0115700718166665	0.0630339916129979	0.562622549523656
RNF32	chr7:156679272:G:A	IAV	CD4T	-0.00980733266892783	0.0776449455225104	0.57907841568768
RNF32	chr7:156679272:G:A	LPS	NK	-0.00274364561115275	0.0644278528935004	0.599965219034796
RNF32	chr7:156679272:G:A	LPS	CD8T	-0.00789068057106298	0.0639309415285073	0.577066509087507
RNF32	chr7:156679272:G:A	LPS	monocyte	-0.0310901214101459	0.0925727354441467	0.497240746323957
RNF32	chr7:156679272:G:A	LPS	B	-0.00881389158493782	0.0713333152929002	0.575658144113505
RNF32	chr7:156679272:G:A	LPS	CD4T	-0.0158922768881431	0.086862041560963	0.559488852789943
RNF32	chr7:156679272:G:A	Tcruzi	NK	-0.00622125183585903	0.066384830010798	0.588508492572561
RNF32	chr7:156679272:G:A	Tcruzi	CD8T	-0.00554391576896852	0.0711566327089728	0.591585452503844
RNF32	chr7:156679272:G:A	Tcruzi	monocyte	-0.0552415775455727	0.113530212732706	0.441027096474818
RNF32	chr7:156679272:G:A	Tcruzi	B	-0.00815880066490733	0.0681454593478622	0.578792465410335
RNF32	chr7:156679272:G:A	Tcruzi	CD4T	-0.0185135179443012	0.088755583004876	0.554624085321945
RNF32	chr7:156712427:T:C	NI	NK	0.0335693199666887	0.0463912985371955	0.402107113338532
RNF32	chr7:156712427:T:C	NI	CD8T	0.0186342432200427	0.0364037726203519	0.484298191577217
RNF32	chr7:156712427:T:C	NI	monocyte	0.00550944440435243	0.0410501599765635	0.585226963151055
RNF32	chr7:156712427:T:C	NI	B	0.000173098964989899	0.035285370751752	0.643493292179208
RNF32	chr7:156712427:T:C	NI	CD4T	0.0084226357388806	0.0414834110366511	0.569147517240786
RNF32	chr7:156712427:T:C	IAV	NK	0.0204117609326041	0.0345369333405001	0.453846623373478
RNF32	chr7:156712427:T:C	IAV	CD8T	0.0199045037066094	0.0327629933599362	0.448039618435729
RNF32	chr7:156712427:T:C	IAV	monocyte	0.00278624975170147	0.0352605922290267	0.617982661096032
RNF32	chr7:156712427:T:C	IAV	B	0.00789215670197315	0.0318301714681228	0.573651119849282
RNF32	chr7:156712427:T:C	IAV	CD4T	0.0200282696991652	0.0388964659613113	0.485082366832274
RNF32	chr7:156712427:T:C	LPS	NK	0.0330092041741985	0.0448822903341322	0.387838969161375
RNF32	chr7:156712427:T:C	LPS	CD8T	0.0197474525386192	0.0340073455057218	0.448036344243383
RNF32	chr7:156712427:T:C	LPS	monocyte	0.0360106153226159	0.0594678205266999	0.400423987792385
RNF32	chr7:156712427:T:C	LPS	B	0.00328377726148544	0.0351440721907556	0.60482045925198
RNF32	chr7:156712427:T:C	LPS	CD4T	0.0211069066988486	0.0414083240211721	0.475062948405758
RNF32	chr7:156712427:T:C	Tcruzi	NK	0.0218549432076878	0.0378121703521196	0.45667639816062
RNF32	chr7:156712427:T:C	Tcruzi	CD8T	0.0132400999051449	0.0340280087972423	0.517334198387571
RNF32	chr7:156712427:T:C	Tcruzi	monocyte	0.00211377521778861	0.039688204485615	0.622835721627528
RNF32	chr7:156712427:T:C	Tcruzi	B	-0.00347877488093874	0.0347437454154867	0.643863361936819
RNF32	chr7:156712427:T:C	Tcruzi	CD4T	0.0145195936257769	0.0392233887082524	0.529356275653112
RNF32	chr7:156736231:G:A	NI	NK	0.0101880572344958	0.0554126999802801	0.571066024089872
RNF32	chr7:156736231:G:A	NI	CD8T	0.0249149237740205	0.0690976365355191	0.515591561166761
RNF32	chr7:156736231:G:A	NI	monocyte	0.00374717345434941	0.0731023983734566	0.590422420918955
RNF32	chr7:156736231:G:A	NI	B	0.0141159130488356	0.06301236732816	0.559433482914765
RNF32	chr7:156736231:G:A	NI	CD4T	0.0324765998857492	0.086317378172443	0.501881466495169
RNF32	chr7:156736231:G:A	IAV	NK	0.00265627920040653	0.0513611439017245	0.60666017212166
RNF32	chr7:156736231:G:A	IAV	CD8T	0.014647063524493	0.0499453038899403	0.536840760482052
RNF32	chr7:156736231:G:A	IAV	monocyte	-0.00584732320094384	0.0619065711280728	0.611075935422722
RNF32	chr7:156736231:G:A	IAV	B	0.010320712995906	0.0538137246447374	0.568636701454999
RNF32	chr7:156736231:G:A	IAV	CD4T	0.0291066281422185	0.0745449258294574	0.5045870713368
RNF32	chr7:156736231:G:A	LPS	NK	0.0150796931174412	0.0576321717694056	0.542128845778935
RNF32	chr7:156736231:G:A	LPS	CD8T	0.0173942032923488	0.0572204908542443	0.527482646805491
RNF32	chr7:156736231:G:A	LPS	monocyte	-0.0046318271958801	0.0733145005920328	0.607871543790178
RNF32	chr7:156736231:G:A	LPS	B	0.0209893563205328	0.0664989884601488	0.524868293581669
RNF32	chr7:156736231:G:A	LPS	CD4T	0.0359974350690372	0.085080032590543	0.486940890792901
RNF32	chr7:156736231:G:A	Tcruzi	NK	0.00340530465913019	0.0570690474728374	0.603111586680807
RNF32	chr7:156736231:G:A	Tcruzi	CD8T	0.0181351359516941	0.0630779227701718	0.537054091797994
RNF32	chr7:156736231:G:A	Tcruzi	monocyte	0.000312601449642347	0.0700554821206554	0.62281344553668
RNF32	chr7:156736231:G:A	Tcruzi	B	0.0103528014650022	0.0588770983680819	0.571536548337374
RNF32	chr7:156736231:G:A	Tcruzi	CD4T	0.0311908812629775	0.0815971563803764	0.506664353532399
RNF32	chr7:156748242:G:A	NI	NK	-0.0647361068104177	0.0602609803821825	0.159716835758603
RNF32	chr7:156748242:G:A	NI	CD8T	-0.0900683252871296	0.0682707895650048	0.1153500836854
RNF32	chr7:156748242:G:A	NI	monocyte	-0.0396474907363585	0.072947474864411	0.311535254522959
RNF32	chr7:156748242:G:A	NI	B	-0.0634377495753181	0.0674778270174844	0.192571703251931
RNF32	chr7:156748242:G:A	NI	CD4T	-0.111694103315065	0.08339829603292	0.111173787708252
RNF32	chr7:156748242:G:A	IAV	NK	-0.0880065159289658	0.0689136999979961	0.105984798570556
RNF32	chr7:156748242:G:A	IAV	CD8T	-0.0734618473994597	0.0580163453842398	0.114363755470891
RNF32	chr7:156748242:G:A	IAV	monocyte	-0.0320048487050526	0.0625009044292195	0.325983328600202
RNF32	chr7:156748242:G:A	IAV	B	-0.0463576783885403	0.0578606700333052	0.230058027656795
RNF32	chr7:156748242:G:A	IAV	CD4T	-0.117192957873691	0.081164455092153	0.091763528664676
RNF32	chr7:156748242:G:A	LPS	NK	-0.0931456335039787	0.071195510225358	0.102111162152144
RNF32	chr7:156748242:G:A	LPS	CD8T	-0.0875971389103161	0.0642728029060977	0.100467159259948
RNF32	chr7:156748242:G:A	LPS	monocyte	-0.0597369492978629	0.0769650599903614	0.239605199912822
RNF32	chr7:156748242:G:A	LPS	B	-0.0501796364641817	0.0638025732430775	0.233466670628448
RNF32	chr7:156748242:G:A	LPS	CD4T	-0.143273903335934	0.0958681524400156	0.0810303653499842
RNF32	chr7:156748242:G:A	Tcruzi	NK	-0.0646097232428704	0.0623217517027883	0.167409866676111
RNF32	chr7:156748242:G:A	Tcruzi	CD8T	-0.0858403748859939	0.0659909381621976	0.117636510533305
RNF32	chr7:156748242:G:A	Tcruzi	monocyte	-0.0412671502604581	0.0711770016424596	0.304918710337813
RNF32	chr7:156748242:G:A	Tcruzi	B	-0.0377775003543113	0.0606948076844558	0.282054640873423
RNF32	chr7:156748242:G:A	Tcruzi	CD4T	-0.118468701765095	0.0834695205667002	0.0984192734228128
RNF32	chr7:156766394:A:T	NI	NK	-0.0342714065805498	0.0482750708169083	0.328407590175775
RNF32	chr7:156766394:A:T	NI	CD8T	-0.0436464503993349	0.0531047764565434	0.295712927532632
RNF32	chr7:156766394:A:T	NI	monocyte	-0.00411692113250285	0.0558173598214485	0.532519060774489
RNF32	chr7:156766394:A:T	NI	B	-0.0232859323614148	0.0495075903988627	0.407091682575264
RNF32	chr7:156766394:A:T	NI	CD4T	-0.0782519123605926	0.0775621887472086	0.2342373513788
RNF32	chr7:156766394:A:T	IAV	NK	-0.0128427350094663	0.0411539010938916	0.449811578448569
RNF32	chr7:156766394:A:T	IAV	CD8T	-0.0188372612385059	0.0384584327769436	0.391484018087545
RNF32	chr7:156766394:A:T	IAV	monocyte	-0.00842584332121241	0.0468023159340224	0.515197347809623
RNF32	chr7:156766394:A:T	IAV	B	-0.0178978807272991	0.0431771441832362	0.424250988996716
RNF32	chr7:156766394:A:T	IAV	CD4T	-0.0649023380653337	0.0661075903143424	0.244939458539975
RNF32	chr7:156766394:A:T	LPS	NK	-0.0259826375769017	0.04507440234972	0.367757012982831
RNF32	chr7:156766394:A:T	LPS	CD8T	-0.0399452456461261	0.0480018324698799	0.28654294056763
RNF32	chr7:156766394:A:T	LPS	monocyte	-0.00659567899858625	0.0554496843037006	0.525897164616985
RNF32	chr7:156766394:A:T	LPS	B	-0.0298234585810993	0.0508931848220013	0.367182189836449
RNF32	chr7:156766394:A:T	LPS	CD4T	-0.0761170010119067	0.074949897554407	0.232410977995112
RNF32	chr7:156766394:A:T	Tcruzi	NK	-0.0296933393102376	0.0476511752177563	0.354832947299062
RNF32	chr7:156766394:A:T	Tcruzi	CD8T	-0.0565049970296469	0.0594678952543825	0.251081783235379
RNF32	chr7:156766394:A:T	Tcruzi	monocyte	-0.00299139850435627	0.0535461321698598	0.549414124962899
RNF32	chr7:156766394:A:T	Tcruzi	B	-0.0296637392583873	0.0492076073137625	0.363521900603575
RNF32	chr7:156766394:A:T	Tcruzi	CD4T	-0.0783521375970482	0.0762564527216104	0.231488099286632
RNF32	chr7:156771389:C:A	NI	NK	0.0619928434339213	0.0772939044598991	0.290284181744291
RNF32	chr7:156771389:C:A	NI	CD8T	0.0725185592568067	0.0858908213435883	0.281267563871451
RNF32	chr7:156771389:C:A	NI	monocyte	-0.0138216798974193	0.0794148924060763	0.522327074491121
RNF32	chr7:156771389:C:A	NI	B	0.0137184982965137	0.0658953658508197	0.496297460182502
RNF32	chr7:156771389:C:A	NI	CD4T	0.065424895958726	0.0913140771298521	0.323552156507443
RNF32	chr7:156771389:C:A	IAV	NK	0.0516032634937912	0.0683786910863494	0.307720883880416
RNF32	chr7:156771389:C:A	IAV	CD8T	0.0491288831312258	0.0632099797551737	0.300399618450901
RNF32	chr7:156771389:C:A	IAV	monocyte	-0.00895141719438415	0.0656424407255838	0.548313353411317
RNF32	chr7:156771389:C:A	IAV	B	0.0096217353389727	0.057537579459321	0.509122522075771
RNF32	chr7:156771389:C:A	IAV	CD4T	0.059113891472619	0.0802766863403367	0.320504100006139
RNF32	chr7:156771389:C:A	LPS	NK	0.0657637763610907	0.0806528524943859	0.280741592526508
RNF32	chr7:156771389:C:A	LPS	CD8T	0.0659395411918043	0.0781488672507621	0.273946847943248
RNF32	chr7:156771389:C:A	LPS	monocyte	-0.0281167212992973	0.0855778324624513	0.474576217170371
RNF32	chr7:156771389:C:A	LPS	B	0.0150340307338013	0.0653666167736165	0.486940886602321
RNF32	chr7:156771389:C:A	LPS	CD4T	0.0625419947859998	0.0863349449898661	0.322918154324282
RNF32	chr7:156771389:C:A	Tcruzi	NK	0.0638667012079587	0.0800319412927408	0.289686493044954
RNF32	chr7:156771389:C:A	Tcruzi	CD8T	0.0660486205163705	0.0800057666223633	0.287041993834851
RNF32	chr7:156771389:C:A	Tcruzi	monocyte	-0.00646144767098952	0.0747342324219752	0.561640392488416
RNF32	chr7:156771389:C:A	Tcruzi	B	0.027160290110925	0.0651514101886929	0.430685686734309
RNF32	chr7:156771389:C:A	Tcruzi	CD4T	0.0699971466024903	0.0905295741738288	0.307449246530309
RNF34	chr12:121312285:T:C	NI	NK	-0.00374889074116471	0.0512385379908272	0.626023597651195
RNF34	chr12:121312285:T:C	NI	CD8T	-0.00621173424729002	0.058361661109042	0.616154785720712
RNF34	chr12:121312285:T:C	NI	monocyte	-0.00861989195320351	0.0697182137485974	0.584769509135017
RNF34	chr12:121312285:T:C	NI	B	0.00208594194361317	0.0563358346538259	0.640587129107234
RNF34	chr12:121312285:T:C	NI	CD4T	-0.0140426175154048	0.0737426684920654	0.582650302687419
RNF34	chr12:121312285:T:C	IAV	NK	-0.00255193338628105	0.0475845209940269	0.631214357943891
RNF34	chr12:121312285:T:C	IAV	CD8T	-0.00149174492732962	0.0438997210137098	0.635646042303988
RNF34	chr12:121312285:T:C	IAV	monocyte	0.0111100205973973	0.0713605029820012	0.604754557641426
RNF34	chr12:121312285:T:C	IAV	B	0.00180066315728509	0.0484500103055338	0.640149649636991
RNF34	chr12:121312285:T:C	IAV	CD4T	-0.00338417063424459	0.0600849115746955	0.629496354535733
RNF34	chr12:121312285:T:C	LPS	NK	-0.000647993469628657	0.0513788635816702	0.637751786688407
RNF34	chr12:121312285:T:C	LPS	CD8T	-0.00709708306654854	0.0510676064591893	0.602776477103069
RNF34	chr12:121312285:T:C	LPS	monocyte	0.00491676407333013	0.0686233504109469	0.615974450166471
RNF34	chr12:121312285:T:C	LPS	B	0.0043875164915241	0.0565822418075278	0.624465902915447
RNF34	chr12:121312285:T:C	LPS	CD4T	-0.00715604424591234	0.0667308565736817	0.611436699594008
RNF34	chr12:121312285:T:C	Tcruzi	NK	-0.000500774064193143	0.0526462992618482	0.641199386662347
RNF34	chr12:121312285:T:C	Tcruzi	CD8T	-0.00713791972169119	0.0564027136410114	0.608905530630868
RNF34	chr12:121312285:T:C	Tcruzi	monocyte	-0.00777365035681688	0.0667475198284247	0.608804677553298
RNF34	chr12:121312285:T:C	Tcruzi	B	0.00144252453294842	0.0531627963110843	0.641511668916555
RNF34	chr12:121312285:T:C	Tcruzi	CD4T	-0.00964074411320822	0.0679755277945326	0.604608298200938
RNF34	chr12:121322144:G:T	NI	NK	0.0349203734530801	0.0698877777214361	0.445818414739241
RNF34	chr12:121322144:G:T	NI	CD8T	0.0279988891622995	0.0693283669780832	0.483202179072263
RNF34	chr12:121322144:G:T	NI	monocyte	0.0133184348398965	0.0763103496754621	0.537544672208265
RNF34	chr12:121322144:G:T	NI	B	0.0292403057821003	0.0705062853611641	0.478887642753608
RNF34	chr12:121322144:G:T	NI	CD4T	0.0183012655038382	0.0795359498635894	0.530128691766334
RNF34	chr12:121322144:G:T	IAV	NK	0.028423595950365	0.0615489974674825	0.460629740742579
RNF34	chr12:121322144:G:T	IAV	CD8T	0.0257745493417236	0.0567576203453485	0.463603696764385
RNF34	chr12:121322144:G:T	IAV	monocyte	0.00679780310278727	0.0631414074938701	0.578199504956383
RNF34	chr12:121322144:G:T	IAV	B	0.020857637615348	0.0584156308491837	0.497825475333108
RNF34	chr12:121322144:G:T	IAV	CD4T	0.0302696452556512	0.0730747032389011	0.481328545097887
RNF34	chr12:121322144:G:T	LPS	NK	0.0339544165488781	0.0689061791693011	0.444799722876605
RNF34	chr12:121322144:G:T	LPS	CD8T	0.0330137257713213	0.0667755308123124	0.445649114522859
RNF34	chr12:121322144:G:T	LPS	monocyte	0.0192725234486959	0.0778861146998953	0.525962888816403
RNF34	chr12:121322144:G:T	LPS	B	0.0329539977132662	0.0727455418784728	0.460798819760698
RNF34	chr12:121322144:G:T	LPS	CD4T	0.0119545424044633	0.0741895549689112	0.551109199468293
RNF34	chr12:121322144:G:T	Tcruzi	NK	0.035972189664079	0.0721326330711053	0.444301620557553
RNF34	chr12:121322144:G:T	Tcruzi	CD8T	0.0318322354053186	0.0697099925010134	0.463664701730522
RNF34	chr12:121322144:G:T	Tcruzi	monocyte	0.00705345454566734	0.0727849559885295	0.576642238522041
RNF34	chr12:121322144:G:T	Tcruzi	B	0.03445709157605	0.072191994326705	0.453223766833353
RNF34	chr12:121322144:G:T	Tcruzi	CD4T	0.0228138857514967	0.075688197513065	0.515196340945676
RNF34	chr12:121371351:A:G	NI	NK	0.00415753048498122	0.0424153124456853	0.637434537919006
RNF34	chr12:121371351:A:G	NI	CD8T	0.00264126623780532	0.047940121967681	0.6492796290554
RNF34	chr12:121371351:A:G	NI	monocyte	0.00733120738139022	0.0573499385486852	0.598953056158448
RNF34	chr12:121371351:A:G	NI	B	0.00291738023544388	0.0467030632087989	0.647352042204128
RNF34	chr12:121371351:A:G	NI	CD4T	0.00494243215314148	0.0592302548982164	0.631403656916105
RNF34	chr12:121371351:A:G	IAV	NK	0.000943392999125003	0.0402163720511681	0.654493496165081
RNF34	chr12:121371351:A:G	IAV	CD8T	-0.000831015186905606	0.0375581617831964	0.664467686772896
RNF34	chr12:121371351:A:G	IAV	monocyte	0.00398114285820827	0.0473173545528405	0.635364175277727
RNF34	chr12:121371351:A:G	IAV	B	-0.00162874929125317	0.0413338940489718	0.65917692365511
RNF34	chr12:121371351:A:G	IAV	CD4T	-0.00389215053207783	0.0510497403550649	0.64862692422585
RNF34	chr12:121371351:A:G	LPS	NK	0.00767442171749368	0.0439402098602839	0.607813011733533
RNF34	chr12:121371351:A:G	LPS	CD8T	0.00365048011407785	0.0417472950383822	0.632219622973854
RNF34	chr12:121371351:A:G	LPS	monocyte	0.0166913872307257	0.0622802989947997	0.563833294019002
RNF34	chr12:121371351:A:G	LPS	B	0.00397812342009653	0.0466474623701933	0.63271140317268
RNF34	chr12:121371351:A:G	LPS	CD4T	0.0016293160220505	0.0547545054924059	0.647749544307031
RNF34	chr12:121371351:A:G	Tcruzi	NK	0.00383376644498932	0.0438060577371581	0.638371964096155
RNF34	chr12:121371351:A:G	Tcruzi	CD8T	0.00352436419753181	0.0462924432111942	0.641860411104972
RNF34	chr12:121371351:A:G	Tcruzi	monocyte	0.00771456455950651	0.0547287412902832	0.61698177826917
RNF34	chr12:121371351:A:G	Tcruzi	B	0.00275623725782828	0.0443126612345423	0.645408847922155
RNF34	chr12:121371351:A:G	Tcruzi	CD4T	0.00178455609178932	0.0552404633832357	0.653892160014457
RNF34	chr12:121373356:C:A	NI	NK	-0.0144189211320969	0.048964937908311	0.54299307683158
RNF34	chr12:121373356:C:A	NI	CD8T	-0.0273631454949863	0.0609234562330328	0.492595914257946
RNF34	chr12:121373356:C:A	NI	monocyte	-0.00953133095142085	0.0620824191990374	0.563535186330364
RNF34	chr12:121373356:C:A	NI	B	-0.0253412223605702	0.0587950895725561	0.497104822177613
RNF34	chr12:121373356:C:A	NI	CD4T	-0.0174578333594074	0.0665416079280908	0.543766395734252
RNF34	chr12:121373356:C:A	IAV	NK	-0.0160759948764027	0.0468234569286097	0.527699256986886
RNF34	chr12:121373356:C:A	IAV	CD8T	-0.0157882922933818	0.0435863565163699	0.521085374219986
RNF34	chr12:121373356:C:A	IAV	monocyte	-0.00689046403839982	0.050986261461212	0.594367273971367
RNF34	chr12:121373356:C:A	IAV	B	-0.0264174577184071	0.0547755497892557	0.476407970525571
RNF34	chr12:121373356:C:A	IAV	CD4T	-0.0176268444446352	0.0568601026170325	0.538231735861227
RNF34	chr12:121373356:C:A	LPS	NK	-0.01338495992812	0.0487657348313159	0.54318607428166
RNF34	chr12:121373356:C:A	LPS	CD8T	-0.022374676091606	0.0518765348702215	0.493131301026772
RNF34	chr12:121373356:C:A	LPS	monocyte	-0.0128340003341423	0.0620864916416902	0.559443435662479
RNF34	chr12:121373356:C:A	LPS	B	-0.0303015546051702	0.0624372253200216	0.470988956147431
RNF34	chr12:121373356:C:A	LPS	CD4T	-0.0203508533024952	0.0628229272034681	0.52901181335979
RNF34	chr12:121373356:C:A	Tcruzi	NK	-0.0157030777124525	0.0508812698061617	0.536940005914862
RNF34	chr12:121373356:C:A	Tcruzi	CD8T	-0.0240910688653285	0.0569035655942771	0.500028071743691
RNF34	chr12:121373356:C:A	Tcruzi	monocyte	-0.00409112266784483	0.0590561523147555	0.607155778240438
RNF34	chr12:121373356:C:A	Tcruzi	B	-0.0279836785374142	0.0588995145846306	0.478478696823289
RNF34	chr12:121373356:C:A	Tcruzi	CD4T	-0.0203974671022433	0.0634771489970829	0.533402523170337
RNF34	chr12:121374559:C:A	NI	NK	0.00375290035179716	0.021942671863443	0.702689604157019
RNF34	chr12:121374559:C:A	NI	CD8T	0.0042952968230163	0.0241321829710728	0.700797105684625
RNF34	chr12:121374559:C:A	NI	monocyte	-0.00268659120000107	0.0323345878218004	0.689814903300594
RNF34	chr12:121374559:C:A	NI	B	0.00245050268902391	0.023708302763157	0.719779385586763
RNF34	chr12:121374559:C:A	NI	CD4T	0.0043917730277081	0.0299348276638969	0.694402506942003
RNF34	chr12:121374559:C:A	IAV	NK	0.00323143855369082	0.0203171344775322	0.705484068366933
RNF34	chr12:121374559:C:A	IAV	CD8T	0.00213750920210309	0.0184817177857757	0.715828220473498
RNF34	chr12:121374559:C:A	IAV	monocyte	0.00205074724291363	0.0234905481718515	0.723560427266456
RNF34	chr12:121374559:C:A	IAV	B	0.00202045686719235	0.0205181509441411	0.720879511603001
RNF34	chr12:121374559:C:A	IAV	CD4T	0.00348196795943143	0.0245120614760835	0.709830992440501
RNF34	chr12:121374559:C:A	LPS	NK	0.00481669266339549	0.0226712535709173	0.682472442879562
RNF34	chr12:121374559:C:A	LPS	CD8T	0.00231271402777297	0.0208879073788349	0.707765776250616
RNF34	chr12:121374559:C:A	LPS	monocyte	0.00862863481003054	0.0331938939336643	0.650408475999709
RNF34	chr12:121374559:C:A	LPS	B	0.00405366502109554	0.0241748199420982	0.694534609810859
RNF34	chr12:121374559:C:A	LPS	CD4T	0.00245681901925779	0.0267820028244949	0.712506538190754
RNF34	chr12:121374559:C:A	Tcruzi	NK	1.41132610910193e-05	0.0223325438063775	0.740703084523179
RNF34	chr12:121374559:C:A	Tcruzi	CD8T	0.00366283506465899	0.0231879775414231	0.703048551454613
RNF34	chr12:121374559:C:A	Tcruzi	monocyte	0.00169885192173703	0.0275296038782676	0.721324311600075
RNF34	chr12:121374559:C:A	Tcruzi	B	0.00207905633452855	0.0225292939311247	0.719661411663772
RNF34	chr12:121374559:C:A	Tcruzi	CD4T	0.00387767222368068	0.0272903511356868	0.707417816835281
RNF34	chr12:121381465:C:T	NI	NK	-0.00244516560509027	0.0462064772242236	0.643691418080583
RNF34	chr12:121381465:C:T	NI	CD8T	0.00307645829674733	0.0524527426106037	0.639673982180744
RNF34	chr12:121381465:C:T	NI	monocyte	0.0134340561085019	0.0642678607411336	0.564836127827868
RNF34	chr12:121381465:C:T	NI	B	-0.00337608925551837	0.0512061029215256	0.639230729142534
RNF34	chr12:121381465:C:T	NI	CD4T	-0.00491519292825676	0.0649145765506119	0.625965044481197
RNF34	chr12:121381465:C:T	IAV	NK	0.00574253433813636	0.0435280326768645	0.618811596110546
RNF34	chr12:121381465:C:T	IAV	CD8T	-0.000700783968063764	0.0396630089980353	0.652879701318116
RNF34	chr12:121381465:C:T	IAV	monocyte	0.00702811482589246	0.0513432282034954	0.613588841575885
RNF34	chr12:121381465:C:T	IAV	B	0.00147388708252039	0.0437645104670864	0.646446020373964
RNF34	chr12:121381465:C:T	IAV	CD4T	0.000931972949997572	0.0541183668364427	0.650860923526153
RNF34	chr12:121381465:C:T	LPS	NK	0.00197879526748173	0.0463149412881095	0.63834186292862
RNF34	chr12:121381465:C:T	LPS	CD8T	0.00217768884969484	0.0454426990960882	0.637359798529666
RNF34	chr12:121381465:C:T	LPS	monocyte	0.00454120360000823	0.0620287125187581	0.616232426873211
RNF34	chr12:121381465:C:T	LPS	B	-0.00137910004568099	0.0506838987497439	0.644403489634565
RNF34	chr12:121381465:C:T	LPS	CD4T	0.000440820299156232	0.0598327144774314	0.64873090835085
RNF34	chr12:121381465:C:T	Tcruzi	NK	0.00393932449149961	0.0477152249077643	0.630414399626049
RNF34	chr12:121381465:C:T	Tcruzi	CD8T	0.00344587202357643	0.0505923825613743	0.634907232394707
RNF34	chr12:121381465:C:T	Tcruzi	monocyte	0.0139286327182617	0.0621606400762539	0.582030426068871
RNF34	chr12:121381465:C:T	Tcruzi	B	-0.00218036276571673	0.048344748588816	0.643239458918445
RNF34	chr12:121381465:C:T	Tcruzi	CD4T	-0.00135013792632746	0.0605217181102423	0.649412074371735
RNF34	chr12:121381646:T:A	NI	NK	0.0110762816128112	0.0481094102150829	0.589316397081045
RNF34	chr12:121381646:T:A	NI	CD8T	-0.00150213594012523	0.0514779574602355	0.653440316818982
RNF34	chr12:121381646:T:A	NI	monocyte	0.0135624240513865	0.0640290954279102	0.558745022210581
RNF34	chr12:121381646:T:A	NI	B	0.00584734658405032	0.0506404413724932	0.621823694404661
RNF34	chr12:121381646:T:A	NI	CD4T	-0.00164258453825279	0.062725693096673	0.644020243190889
RNF34	chr12:121381646:T:A	IAV	NK	0.00993142227792166	0.0444904273905512	0.591077650506109
RNF34	chr12:121381646:T:A	IAV	CD8T	0.00425601845907146	0.0394965412025813	0.625001355162726
RNF34	chr12:121381646:T:A	IAV	monocyte	0.00509105046869348	0.0503319278276793	0.626731474374507
RNF34	chr12:121381646:T:A	IAV	B	0.00795943963398212	0.0445882004755964	0.604154135326219
RNF34	chr12:121381646:T:A	IAV	CD4T	0.00314869866807891	0.0529469551681716	0.639202466898936
RNF34	chr12:121381646:T:A	LPS	NK	0.0124695159749812	0.0493660246319533	0.577681330566844
RNF34	chr12:121381646:T:A	LPS	CD8T	-0.00184394702179632	0.0449430671137355	0.645055080349889
RNF34	chr12:121381646:T:A	LPS	monocyte	-0.00222762175484627	0.0609752615798787	0.635447741803597
RNF34	chr12:121381646:T:A	LPS	B	0.00786328450163906	0.0509310396443652	0.606497189626977
RNF34	chr12:121381646:T:A	LPS	CD4T	-0.00091681203500782	0.0582599734648162	0.650332940862825
RNF34	chr12:121381646:T:A	Tcruzi	NK	0.0117022439596431	0.0499607897834299	0.586311208664562
RNF34	chr12:121381646:T:A	Tcruzi	CD8T	-0.000716441588327537	0.0494447511993933	0.655580987970798
RNF34	chr12:121381646:T:A	Tcruzi	monocyte	-0.00251356688878293	0.0594334382310063	0.642455834774684
RNF34	chr12:121381646:T:A	Tcruzi	B	0.0107192779168721	0.0501486437704896	0.59246482318554
RNF34	chr12:121381646:T:A	Tcruzi	CD4T	-0.000715674645889713	0.0588476560287849	0.655006741116948
RNF34	chr12:121387222:A:C	NI	NK	0.0041378969900409	0.0265773753276253	0.671599918294285
RNF34	chr12:121387222:A:C	NI	CD8T	0.00223040517280309	0.0287133701928654	0.692564337667219
RNF34	chr12:121387222:A:C	NI	monocyte	0.00416825530325476	0.0372177552240817	0.646387455101375
RNF34	chr12:121387222:A:C	NI	B	0.000167118406803161	0.0289145925106541	0.712126312130576
RNF34	chr12:121387222:A:C	NI	CD4T	0.00123995409012016	0.0354955638221241	0.691936800998074
RNF34	chr12:121387222:A:C	IAV	NK	0.0107295665728147	0.0298985567975119	0.610632317530116
RNF34	chr12:121387222:A:C	IAV	CD8T	0.00244136142284554	0.022850025768525	0.684143306725601
RNF34	chr12:121387222:A:C	IAV	monocyte	-0.000611350665768618	0.0295309232387922	0.715578720863637
RNF34	chr12:121387222:A:C	IAV	B	0.00414737762621355	0.0258715794665747	0.672680564456346
RNF34	chr12:121387222:A:C	IAV	CD4T	0.00708813928633452	0.031259722983594	0.65415046757695
RNF34	chr12:121387222:A:C	LPS	NK	0.00527664231135212	0.0273559719171633	0.654898411883993
RNF34	chr12:121387222:A:C	LPS	CD8T	0.00303108445465194	0.0255335592129436	0.675220870502358
RNF34	chr12:121387222:A:C	LPS	monocyte	0.00340301844369789	0.0358527368635123	0.671950382061891
RNF34	chr12:121387222:A:C	LPS	B	0.00179989274140916	0.0288513941432955	0.691574836331635
RNF34	chr12:121387222:A:C	LPS	CD4T	0.000549468814539344	0.0325007310733539	0.702048754970045
RNF34	chr12:121387222:A:C	Tcruzi	NK	0.00561624786660876	0.0281650542878306	0.657855465286695
RNF34	chr12:121387222:A:C	Tcruzi	CD8T	0.000753143118307237	0.0277924423059485	0.70251226503119
RNF34	chr12:121387222:A:C	Tcruzi	monocyte	-1.1530103212241e-05	0.0336001113399854	0.706069280515073
RNF34	chr12:121387222:A:C	Tcruzi	B	0.000649728406177734	0.0273922472629465	0.70534134026846
RNF34	chr12:121387222:A:C	Tcruzi	CD4T	0.00377105283586869	0.032961777160841	0.682149249574652
RNF34	chr12:121439759:C:T	NI	NK	0.00867099619361085	0.0649833944523165	0.585774439213525
RNF34	chr12:121439759:C:T	NI	CD8T	0.0165572829123898	0.0777403902159502	0.562043253780579
RNF34	chr12:121439759:C:T	NI	monocyte	-0.0374201535102084	0.0993718276013606	0.476521258261411
RNF34	chr12:121439759:C:T	NI	B	-0.000354843778175552	0.0702740224007661	0.622664850866411
RNF34	chr12:121439759:C:T	NI	CD4T	0.0110955631719445	0.0914951804712794	0.581949971742511
RNF34	chr12:121439759:C:T	IAV	NK	0.00318406997513193	0.0590409287114118	0.608233879575165
RNF34	chr12:121439759:C:T	IAV	CD8T	0.0085670697029242	0.0564324123926971	0.579663248170509
RNF34	chr12:121439759:C:T	IAV	monocyte	-0.0246590745325579	0.0770879504274677	0.521866300746179
RNF34	chr12:121439759:C:T	IAV	B	-0.00928012190026673	0.0620553018811583	0.581980369416807
RNF34	chr12:121439759:C:T	IAV	CD4T	0.00918460191888626	0.0771230169532953	0.589785928971939
RNF34	chr12:121439759:C:T	LPS	NK	0.00108051542755331	0.0640841004210976	0.614514697327587
RNF34	chr12:121439759:C:T	LPS	CD8T	0.01168700542093	0.0658542542538234	0.568749292527259
RNF34	chr12:121439759:C:T	LPS	monocyte	-0.0291239121228175	0.0920633009195579	0.510917710528992
RNF34	chr12:121439759:C:T	LPS	B	-0.0105244414718347	0.0718917899197816	0.578712816241231
RNF34	chr12:121439759:C:T	LPS	CD4T	0.0141892962794875	0.0867769986146537	0.573496018220178
RNF34	chr12:121439759:C:T	Tcruzi	NK	0.00710033784936153	0.066629722309669	0.591883474274994
RNF34	chr12:121439759:C:T	Tcruzi	CD8T	0.0188669580437594	0.0768775423125101	0.550250562059407
RNF34	chr12:121439759:C:T	Tcruzi	monocyte	-0.0307902424302968	0.0917887860850908	0.512404686556549
RNF34	chr12:121439759:C:T	Tcruzi	B	-0.0066892415858121	0.0674212058354038	0.595190587771909
RNF34	chr12:121439759:C:T	Tcruzi	CD4T	0.0146891572722809	0.0878909579215184	0.574327925860247
RNF34	chr12:121446197:C:T	NI	NK	0.0242898334272156	0.0625097833525603	0.391804931653074
RNF34	chr12:121446197:C:T	NI	CD8T	-0.0566771600518647	0.0602921065922075	0.180777137881409
RNF34	chr12:121446197:C:T	NI	monocyte	-0.0685893681715578	0.0718142220559514	0.176629367172139
RNF34	chr12:121446197:C:T	NI	B	-0.00850625913105723	0.0626718192290196	0.445428699828394
RNF34	chr12:121446197:C:T	NI	CD4T	-0.163949022005192	0.089906886534872	0.0417188423243154
RNF34	chr12:121446197:C:T	IAV	NK	0.0119245007836111	0.0567870680948632	0.459011480494051
RNF34	chr12:121446197:C:T	IAV	CD8T	-0.0277374547425031	0.0511655186815258	0.295803988087381
RNF34	chr12:121446197:C:T	IAV	monocyte	-0.0791851706131559	0.0693530062339178	0.127582169613918
RNF34	chr12:121446197:C:T	IAV	B	-0.0153683873175323	0.0556220367628166	0.395664750215163
RNF34	chr12:121446197:C:T	IAV	CD4T	-0.0889503222296748	0.0637766262934141	0.0910667822392208
RNF34	chr12:121446197:C:T	LPS	NK	0.0145482859727296	0.0607645551630366	0.448754396131056
RNF34	chr12:121446197:C:T	LPS	CD8T	-0.0282068349511502	0.0540242653806842	0.298039289232904
RNF34	chr12:121446197:C:T	LPS	monocyte	-0.0609957446179474	0.0715292225368853	0.2056195765598
RNF34	chr12:121446197:C:T	LPS	B	0.0137491045300544	0.0660699688773305	0.462439795630724
RNF34	chr12:121446197:C:T	LPS	CD4T	-0.158385188394105	0.0868350921792954	0.0425867523833542
RNF34	chr12:121446197:C:T	Tcruzi	NK	0.00282721752433764	0.0604256277209746	0.51305593678973
RNF34	chr12:121446197:C:T	Tcruzi	CD8T	-0.0385666332672417	0.0583352805645389	0.25483070653023
RNF34	chr12:121446197:C:T	Tcruzi	monocyte	-0.0523726822529782	0.0691167945163227	0.232503113831109
RNF34	chr12:121446197:C:T	Tcruzi	B	-0.00115935582081882	0.060197520237069	0.485754245316431
RNF34	chr12:121446197:C:T	Tcruzi	CD4T	-0.148932191439572	0.0832056283159781	0.045703966174895
RNF34	chr12:121473720:C:A	NI	NK	-0.037725033720924	0.0738109565578649	0.386295215631019
RNF34	chr12:121473720:C:A	NI	CD8T	-0.0671094790292798	0.0915726321863784	0.311834572639197
RNF34	chr12:121473720:C:A	NI	monocyte	-0.090337168250499	0.117793122509185	0.279438473003806
RNF34	chr12:121473720:C:A	NI	B	-0.0461226211934174	0.0831094681987499	0.371454807904686
RNF34	chr12:121473720:C:A	NI	CD4T	-0.103861102615235	0.125158500412507	0.270910889421387
RNF34	chr12:121473720:C:A	IAV	NK	-0.0349054455909464	0.0687582455706029	0.386651622447042
RNF34	chr12:121473720:C:A	IAV	CD8T	-0.0400508820050399	0.0662915477459918	0.352952209659062
RNF34	chr12:121473720:C:A	IAV	monocyte	-0.06245260052875	0.0907756162169808	0.323619618180068
RNF34	chr12:121473720:C:A	IAV	B	-0.0433677282791213	0.0736823998551648	0.359481186364899
RNF34	chr12:121473720:C:A	IAV	CD4T	-0.0830508353482173	0.102616124827017	0.283862742855196
RNF34	chr12:121473720:C:A	LPS	NK	-0.0401874264481217	0.0747503282922187	0.374008691051393
RNF34	chr12:121473720:C:A	LPS	CD8T	-0.0592437514262784	0.0808354252287713	0.307002219871373
RNF34	chr12:121473720:C:A	LPS	monocyte	-0.0779790670374189	0.109614122360417	0.307729104357429
RNF34	chr12:121473720:C:A	LPS	B	-0.0474199532215969	0.0829620271157789	0.362796227862322
RNF34	chr12:121473720:C:A	LPS	CD4T	-0.103697146636027	0.12189328152188	0.264076959111765
RNF34	chr12:121473720:C:A	Tcruzi	NK	-0.0417461953482885	0.0771904174990046	0.374964482940981
RNF34	chr12:121473720:C:A	Tcruzi	CD8T	-0.0664326160397283	0.089384026698743	0.306359801548125
RNF34	chr12:121473720:C:A	Tcruzi	monocyte	-0.0932758231863508	0.120212714601456	0.283339894887256
RNF34	chr12:121473720:C:A	Tcruzi	B	-0.0579347085707284	0.0862069614531156	0.3279413020275
RNF34	chr12:121473720:C:A	Tcruzi	CD4T	-0.100589595732797	0.120109451072378	0.271358192309986
RNF34	chr12:121483887:C:T	NI	NK	-0.0316903849046137	0.0473187459338023	0.244664144927511
RNF34	chr12:121483887:C:T	NI	CD8T	-0.0522764095810188	0.0486249031961704	0.138597589143943
RNF34	chr12:121483887:C:T	NI	monocyte	0.0225079301383554	0.0602888199570174	0.371211731739968
RNF34	chr12:121483887:C:T	NI	B	-0.0522588645328738	0.0510059271027472	0.148253397275524
RNF34	chr12:121483887:C:T	NI	CD4T	-0.205467943206824	0.0644089134228767	0.000762926933920438
RNF34	chr12:121483887:C:T	IAV	NK	-0.0411505796341894	0.0461234467045912	0.179177395142322
RNF34	chr12:121483887:C:T	IAV	CD8T	-0.017362376964289	0.0455202871743604	0.329634663363756
RNF34	chr12:121483887:C:T	IAV	monocyte	-0.0611223517958895	0.0506060890404183	0.107842254827335
RNF34	chr12:121483887:C:T	IAV	B	-0.077625321723125	0.0481799855496087	0.04544699504169
RNF34	chr12:121483887:C:T	IAV	CD4T	-0.120962684502347	0.0482916948667081	0.00635630932471176
RNF34	chr12:121483887:C:T	LPS	NK	-0.0455961825985632	0.0480539077254626	0.165029249029381
RNF34	chr12:121483887:C:T	LPS	CD8T	-0.0533022262706084	0.0446736641303038	0.112116901575154
RNF34	chr12:121483887:C:T	LPS	monocyte	-0.128740298253411	0.0613779111304952	0.0126094505023142
RNF34	chr12:121483887:C:T	LPS	B	-0.0729260249920329	0.0508293574109919	0.0710699583137202
RNF34	chr12:121483887:C:T	LPS	CD4T	-0.126786993914476	0.0502838610972887	0.00691801036461781
RNF34	chr12:121483887:C:T	Tcruzi	NK	-0.00278373276547854	0.0518836412909328	0.458950828772367
RNF34	chr12:121483887:C:T	Tcruzi	CD8T	-0.042768942929136	0.0482135552848339	0.181029014905115
RNF34	chr12:121483887:C:T	Tcruzi	monocyte	-0.0424678923488855	0.0534125715868917	0.209506036345254
RNF34	chr12:121483887:C:T	Tcruzi	B	-0.0490595139415637	0.0483990484306134	0.15060499591629
RNF34	chr12:121483887:C:T	Tcruzi	CD4T	-0.147381558242833	0.0526725660478567	0.00310969892117563
RNF34	chr12:121499448:T:C	NI	NK	0.00563237583336068	0.0490094778039704	0.595347725849947
RNF34	chr12:121499448:T:C	NI	CD8T	0.00163606404670956	0.0559297489067632	0.61538189399836
RNF34	chr12:121499448:T:C	NI	monocyte	0.00748461853681979	0.0649528144068668	0.572081916931041
RNF34	chr12:121499448:T:C	NI	B	0.0255247369099361	0.0616098721963301	0.499250780301234
RNF34	chr12:121499448:T:C	NI	CD4T	0.023877666418476	0.0710680239017349	0.519028810703595
RNF34	chr12:121499448:T:C	IAV	NK	0.0147824016222093	0.0493684273377948	0.540245425167391
RNF34	chr12:121499448:T:C	IAV	CD8T	0.00385391122132036	0.0430889533217749	0.600380379151361
RNF34	chr12:121499448:T:C	IAV	monocyte	0.0117295742061253	0.0551172790747329	0.567321756998053
RNF34	chr12:121499448:T:C	IAV	B	0.0251669889513045	0.0560583976383701	0.484651505359564
RNF34	chr12:121499448:T:C	IAV	CD4T	0.0279956758711199	0.0652988105570681	0.495784932702846
RNF34	chr12:121499448:T:C	LPS	NK	0.00706724636181653	0.0494921974683979	0.582412106232649
RNF34	chr12:121499448:T:C	LPS	CD8T	-0.000989915337121838	0.0495023371926107	0.624802378088824
RNF34	chr12:121499448:T:C	LPS	monocyte	0.0143194167169823	0.0657517945744073	0.553587497626074
RNF34	chr12:121499448:T:C	LPS	B	0.0249737080830298	0.0608033274689082	0.496196227912611
RNF34	chr12:121499448:T:C	LPS	CD4T	0.0253828424087294	0.0678112561680635	0.511220584155917
RNF34	chr12:121499448:T:C	Tcruzi	NK	0.00601253420673883	0.0507948697546526	0.592676378956848
RNF34	chr12:121499448:T:C	Tcruzi	CD8T	0.00339841968026351	0.0533764550844454	0.604532829802884
RNF34	chr12:121499448:T:C	Tcruzi	monocyte	0.00640705078991549	0.0620651446165832	0.593634162047619
RNF34	chr12:121499448:T:C	Tcruzi	B	0.0250918824483148	0.0590279619483737	0.493525157616593
RNF34	chr12:121499448:T:C	Tcruzi	CD4T	0.0242353405692199	0.0678218986830663	0.519458859946887
RNF34	chr12:121506328:G:T	NI	NK	0.00324446193224396	0.0559797886024921	0.621672424427363
RNF34	chr12:121506328:G:T	NI	CD8T	0.000580183316729855	0.0634456135668491	0.631634716041115
RNF34	chr12:121506328:G:T	NI	monocyte	-0.0361974343665004	0.086032583762064	0.466407562926329
RNF34	chr12:121506328:G:T	NI	B	-0.00393518577907464	0.0614092360264803	0.608677518557233
RNF34	chr12:121506328:G:T	NI	CD4T	-0.00945362812579348	0.0782528024739675	0.5871719679417
RNF34	chr12:121506328:G:T	IAV	NK	-0.000170692055255398	0.0514311437874831	0.628856756907837
RNF34	chr12:121506328:G:T	IAV	CD8T	0.00258033991190424	0.0483931247608555	0.623421169792033
RNF34	chr12:121506328:G:T	IAV	monocyte	-0.0240012048350819	0.0670225076134234	0.514916161421769
RNF34	chr12:121506328:G:T	IAV	B	-0.00668136556952821	0.05303764831919	0.591504183342527
RNF34	chr12:121506328:G:T	IAV	CD4T	-0.00943859897195242	0.0663712654089058	0.588779560340569
RNF34	chr12:121506328:G:T	LPS	NK	-0.00218206491579243	0.0557685570969842	0.614178322270131
RNF34	chr12:121506328:G:T	LPS	CD8T	0.00392084868767092	0.0558701980335163	0.615537712996354
RNF34	chr12:121506328:G:T	LPS	monocyte	-0.0340070455064594	0.084257067932699	0.48473856025482
RNF34	chr12:121506328:G:T	LPS	B	-0.0149516925072785	0.0639393996601303	0.555534404067399
RNF34	chr12:121506328:G:T	LPS	CD4T	-0.00853253733405938	0.0728098358528476	0.590773370435563
RNF34	chr12:121506328:G:T	Tcruzi	NK	0.000707933087783995	0.0572835343513199	0.631979968749187
RNF34	chr12:121506328:G:T	Tcruzi	CD8T	0.00613442142416159	0.0627284877843604	0.610386029582237
RNF34	chr12:121506328:G:T	Tcruzi	monocyte	-0.0301906850393668	0.0793405788068718	0.502932581952331
RNF34	chr12:121506328:G:T	Tcruzi	B	-0.0124560002367313	0.0600112499584514	0.56669654772512
RNF34	chr12:121506328:G:T	Tcruzi	CD4T	-0.0116452101422452	0.0743844428924955	0.583613187678071
RNF38	chr9:36279800:C:T	NI	NK	0.0376964951115104	0.0503475873593241	0.25795154874309
RNF38	chr9:36279800:C:T	NI	CD8T	0.0966837386448267	0.0710108220718626	0.114139930025944
RNF38	chr9:36279800:C:T	NI	monocyte	0.0426508228490114	0.0629673542966542	0.281203971252684
RNF38	chr9:36279800:C:T	NI	B	0.0703451034344064	0.0637391830651573	0.161027699818356
RNF38	chr9:36279800:C:T	NI	CD4T	0.114864920621898	0.0817412755479409	0.109495283074864
RNF38	chr9:36279800:C:T	IAV	NK	0.0371765521791927	0.0470938931711988	0.246652166672711
RNF38	chr9:36279800:C:T	IAV	CD8T	0.0551818435222943	0.0491313507173859	0.156157440073379
RNF38	chr9:36279800:C:T	IAV	monocyte	0.0179124151857404	0.0505982898276956	0.394152833468112
RNF38	chr9:36279800:C:T	IAV	B	0.0448545105654578	0.0501381301689098	0.217063159267817
RNF38	chr9:36279800:C:T	IAV	CD4T	0.0928060101553391	0.0682420064402173	0.118514075360357
RNF38	chr9:36279800:C:T	LPS	NK	0.0407439351023083	0.0503640137956384	0.24020348859353
RNF38	chr9:36279800:C:T	LPS	CD8T	0.0670545792858316	0.0544914103664555	0.138065935325242
RNF38	chr9:36279800:C:T	LPS	monocyte	0.0329076431160695	0.0617849490450479	0.332650665126921
RNF38	chr9:36279800:C:T	LPS	B	0.0589031021060947	0.0583246184687123	0.186490022290611
RNF38	chr9:36279800:C:T	LPS	CD4T	0.100249652752093	0.0730726435641033	0.117583105631852
RNF38	chr9:36279800:C:T	Tcruzi	NK	0.0378321007556152	0.0519636443699941	0.262731568084348
RNF38	chr9:36279800:C:T	Tcruzi	CD8T	0.0922243933524689	0.0680323885826046	0.114340369621404
RNF38	chr9:36279800:C:T	Tcruzi	monocyte	0.0311786970338142	0.0595194309369262	0.336809650168461
RNF38	chr9:36279800:C:T	Tcruzi	B	0.0633115006152045	0.0592286326024427	0.16944390268274
RNF38	chr9:36279800:C:T	Tcruzi	CD4T	0.0964508462587852	0.0714424094080493	0.123138547061607
RNF38	chr9:36298833:C:T	NI	NK	0.0176950702562152	0.0447900529073395	0.515518681596624
RNF38	chr9:36298833:C:T	NI	CD8T	-0.00534497942890133	0.0452659888967795	0.620641778752951
RNF38	chr9:36298833:C:T	NI	monocyte	0.0033156188712649	0.0522163358057765	0.589971809074591
RNF38	chr9:36298833:C:T	NI	B	0.0210919126912427	0.0505229627332905	0.50878526714206
RNF38	chr9:36298833:C:T	NI	CD4T	-0.0151845536581351	0.0564933904536175	0.559383595893337
RNF38	chr9:36298833:C:T	IAV	NK	0.0345932830406576	0.0591917269914787	0.432646891109583
RNF38	chr9:36298833:C:T	IAV	CD8T	0.00862022673499005	0.0368572546963827	0.567583715334802
RNF38	chr9:36298833:C:T	IAV	monocyte	0.0158871001277263	0.0450328611477323	0.528983850243707
RNF38	chr9:36298833:C:T	IAV	B	0.0183095039797591	0.044292628484729	0.507981399441592
RNF38	chr9:36298833:C:T	IAV	CD4T	-0.00212978637381285	0.0451483723684214	0.634381659801532
RNF38	chr9:36298833:C:T	LPS	NK	0.0200892526712094	0.0459911584093618	0.496743645256176
RNF38	chr9:36298833:C:T	LPS	CD8T	0.00404299925635797	0.0383912766457534	0.602673940997062
RNF38	chr9:36298833:C:T	LPS	monocyte	0.0147117284486959	0.0525577931165877	0.539686250609989
RNF38	chr9:36298833:C:T	LPS	B	0.00968448598552296	0.0443394564635334	0.565150377483296
RNF38	chr9:36298833:C:T	LPS	CD4T	-0.0127359881729293	0.0521897385055188	0.572531915090668
RNF38	chr9:36298833:C:T	Tcruzi	NK	0.018974389078108	0.0468291124566846	0.509823594353734
RNF38	chr9:36298833:C:T	Tcruzi	CD8T	-0.00228100488750262	0.0425973314687591	0.637274380123073
RNF38	chr9:36298833:C:T	Tcruzi	monocyte	0.014008190495359	0.0504339403972936	0.547386972596422
RNF38	chr9:36298833:C:T	Tcruzi	B	0.0159371143223698	0.0453117076872902	0.528199858953196
RNF38	chr9:36298833:C:T	Tcruzi	CD4T	0.000262026979957544	0.0492236044950978	0.641139986489107
RNF38	chr9:36300111:G:A	NI	NK	-0.01056882278095	0.0383765795226992	0.578665256004301
RNF38	chr9:36300111:G:A	NI	CD8T	-0.0159256669570704	0.0440433929351154	0.551405854099212
RNF38	chr9:36300111:G:A	NI	monocyte	-0.00137961409862638	0.049553976484719	0.626707396373096
RNF38	chr9:36300111:G:A	NI	B	-0.00560833836105086	0.0406285253798911	0.622463663038175
RNF38	chr9:36300111:G:A	NI	CD4T	-0.0234085677818418	0.0560637108386693	0.522594161426861
RNF38	chr9:36300111:G:A	IAV	NK	-0.00768930751708201	0.0347902932596425	0.594140664032055
RNF38	chr9:36300111:G:A	IAV	CD8T	-0.0114514269904991	0.0339133152875549	0.558375246860808
RNF38	chr9:36300111:G:A	IAV	monocyte	0.00176762440078487	0.0400390717555659	0.660895354471608
RNF38	chr9:36300111:G:A	IAV	B	-0.00132145975432614	0.0349734615445148	0.649416180101586
RNF38	chr9:36300111:G:A	IAV	CD4T	-0.0227895473289494	0.0497645097225984	0.519301458968013
RNF38	chr9:36300111:G:A	LPS	NK	-0.0111448525294329	0.0386551854545322	0.56946923660626
RNF38	chr9:36300111:G:A	LPS	CD8T	-0.0131973077760329	0.0380942714655711	0.550506300795181
RNF38	chr9:36300111:G:A	LPS	monocyte	-0.00248043878787724	0.0486417698196113	0.634587084542521
RNF38	chr9:36300111:G:A	LPS	B	0.000634187392435594	0.0403154940969721	0.6584159551039
RNF38	chr9:36300111:G:A	LPS	CD4T	-0.0189220006506624	0.0502770198417687	0.541792017955644
RNF38	chr9:36300111:G:A	Tcruzi	NK	-0.00753566658395942	0.0386752034211824	0.599231452266503
RNF38	chr9:36300111:G:A	Tcruzi	CD8T	-0.0181832718871383	0.0443436943673414	0.53381371869117
RNF38	chr9:36300111:G:A	Tcruzi	monocyte	-0.00215607636116158	0.0467689727564324	0.6439987064933
RNF38	chr9:36300111:G:A	Tcruzi	B	0.00301440925593314	0.0401571957292595	0.65536017507386
RNF38	chr9:36300111:G:A	Tcruzi	CD4T	-0.0212403584260289	0.0521096565581844	0.535128076056311
RNF38	chr9:36302391:C:A	NI	NK	0.0254908692402837	0.04336373314766	0.355690047186442
RNF38	chr9:36302391:C:A	NI	CD8T	0.0716542812018899	0.0654024558804129	0.2066436971281
RNF38	chr9:36302391:C:A	NI	monocyte	0.0521414320711524	0.0619021049771226	0.259454015415361
RNF38	chr9:36302391:C:A	NI	B	0.0290275000322746	0.0479900193529357	0.35574487856999
RNF38	chr9:36302391:C:A	NI	CD4T	0.0875477506935536	0.0763414921233698	0.18847802110542
RNF38	chr9:36302391:C:A	IAV	NK	0.0208803563282391	0.0398993509028741	0.375745379639982
RNF38	chr9:36302391:C:A	IAV	CD8T	0.0376021240246064	0.0431619785122895	0.265356720289185
RNF38	chr9:36302391:C:A	IAV	monocyte	0.0156812101264948	0.0430059750775326	0.4380486650385
RNF38	chr9:36302391:C:A	IAV	B	0.00701870174016415	0.0412055647360265	0.48812857611178
RNF38	chr9:36302391:C:A	IAV	CD4T	0.0492993186020496	0.052299214093438	0.2554399622827
RNF38	chr9:36302391:C:A	LPS	NK	0.0310408190118206	0.0442821980819046	0.320645632690919
RNF38	chr9:36302391:C:A	LPS	CD8T	0.0418556643136356	0.0455369592399081	0.256184237862634
RNF38	chr9:36302391:C:A	LPS	monocyte	0.0135260066002795	0.0521981266358372	0.464657064795336
RNF38	chr9:36302391:C:A	LPS	B	0.0257635090809947	0.0463992320381132	0.369637936707052
RNF38	chr9:36302391:C:A	LPS	CD4T	0.0577509457186253	0.0583296002306632	0.241718422335535
RNF38	chr9:36302391:C:A	Tcruzi	NK	0.0290293924844605	0.0454787839094071	0.339517234240109
RNF38	chr9:36302391:C:A	Tcruzi	CD8T	0.0626691307677226	0.0584837544214318	0.214542537388474
RNF38	chr9:36302391:C:A	Tcruzi	monocyte	0.0288439348677585	0.0519364558984406	0.373685213212216
RNF38	chr9:36302391:C:A	Tcruzi	B	0.027782940164731	0.045676576619399	0.353646759446571
RNF38	chr9:36302391:C:A	Tcruzi	CD4T	0.0584086543884481	0.0588262217397991	0.242461967237616
RNF38	chr9:36302636:C:T	NI	NK	-0.00473398740780338	0.0451023014471877	0.617783049871835
RNF38	chr9:36302636:C:T	NI	CD8T	0.0160282674684812	0.0496971431631137	0.528563466988098
RNF38	chr9:36302636:C:T	NI	monocyte	0.0238493026915676	0.0603529105196482	0.475619595989248
RNF38	chr9:36302636:C:T	NI	B	0.0354917564135717	0.0608551785733805	0.430661219932847
RNF38	chr9:36302636:C:T	NI	CD4T	0.0170892562649415	0.0585450265804226	0.52842882021851
RNF38	chr9:36302636:C:T	IAV	NK	0.00129285801170907	0.0403734730131319	0.615573888272734
RNF38	chr9:36302636:C:T	IAV	CD8T	0.00774815111374891	0.0379034266476639	0.564701966109894
RNF38	chr9:36302636:C:T	IAV	monocyte	0.0192876056898285	0.0490409920822621	0.501280428294098
RNF38	chr9:36302636:C:T	IAV	B	0.0250703065202488	0.0486948148746447	0.456640541501097
RNF38	chr9:36302636:C:T	IAV	CD4T	0.000645580650695058	0.0498274380492876	0.614569928158514
RNF38	chr9:36302636:C:T	LPS	NK	0.00130947400786525	0.0434419045609043	0.608334338045691
RNF38	chr9:36302636:C:T	LPS	CD8T	0.0107786626514313	0.0423042369169882	0.54153852754847
RNF38	chr9:36302636:C:T	LPS	monocyte	0.0296663482866278	0.0629092877193979	0.45791551585552
RNF38	chr9:36302636:C:T	LPS	B	0.0378066432681208	0.0622589773829852	0.413402925613137
RNF38	chr9:36302636:C:T	LPS	CD4T	0.0163184265242366	0.0544923757054641	0.527111530680136
RNF38	chr9:36302636:C:T	Tcruzi	NK	-0.0107328021660289	0.0502164239906735	0.583088189447698
RNF38	chr9:36302636:C:T	Tcruzi	CD8T	0.0103973226255069	0.0460465698968624	0.555677012248177
RNF38	chr9:36302636:C:T	Tcruzi	monocyte	0.0221868971945916	0.0573196278646638	0.497763382281644
RNF38	chr9:36302636:C:T	Tcruzi	B	0.0316179929270179	0.055959112182473	0.436610646522672
RNF38	chr9:36302636:C:T	Tcruzi	CD4T	0.015487277127602	0.0547020967677246	0.538146284349329
RNF38	chr9:36307046:C:T	NI	NK	0.0460374313432725	0.0330604228721866	0.0952439939350912
RNF38	chr9:36307046:C:T	NI	CD8T	0.0658293104346387	0.0387841416877558	0.0650179802500865
RNF38	chr9:36307046:C:T	NI	monocyte	0.0306568839734705	0.0358745842982244	0.213076807838157
RNF38	chr9:36307046:C:T	NI	B	0.0386284963119924	0.0336510047183275	0.141524833079468
RNF38	chr9:36307046:C:T	NI	CD4T	0.0653824318904349	0.0408368610661504	0.0756146066513104
RNF38	chr9:36307046:C:T	IAV	NK	0.0471889299042837	0.0325913890161807	0.0841328507991034
RNF38	chr9:36307046:C:T	IAV	CD8T	0.0503609273349562	0.0328403720713882	0.0712073771286
RNF38	chr9:36307046:C:T	IAV	monocyte	0.015922111066395	0.0299894056616944	0.312871548995227
RNF38	chr9:36307046:C:T	IAV	B	0.0322117674603249	0.0297624367122351	0.153952247567341
RNF38	chr9:36307046:C:T	IAV	CD4T	0.0528567890396162	0.0344281884132925	0.0847922629887009
RNF38	chr9:36307046:C:T	LPS	NK	0.0409338862008541	0.0310830156894415	0.10963227485093
RNF38	chr9:36307046:C:T	LPS	CD8T	0.0509777577451767	0.0319005792605072	0.0729659017167697
RNF38	chr9:36307046:C:T	LPS	monocyte	0.0392398007902055	0.0376334669653894	0.164319013671578
RNF38	chr9:36307046:C:T	LPS	B	0.0374196353052962	0.0326990657108238	0.142247919205006
RNF38	chr9:36307046:C:T	LPS	CD4T	0.060929462130219	0.0380202260411367	0.0763830110495251
RNF38	chr9:36307046:C:T	Tcruzi	NK	0.0383628055003276	0.0320210496898274	0.131149231485934
RNF38	chr9:36307046:C:T	Tcruzi	CD8T	0.058242332783648	0.0353220268929657	0.070096009335841
RNF38	chr9:36307046:C:T	Tcruzi	monocyte	0.0362110843572421	0.0358297080019567	0.175373917959947
RNF38	chr9:36307046:C:T	Tcruzi	B	0.0303403162577447	0.0311026477537187	0.181118805063084
RNF38	chr9:36307046:C:T	Tcruzi	CD4T	0.060160704987387	0.0380114729370223	0.0799466912759974
RNF38	chr9:36330494:A:G	NI	NK	-0.0217251749215373	0.041245237986033	0.470623325269437
RNF38	chr9:36330494:A:G	NI	CD8T	-0.0215922576773574	0.0430398988754143	0.480554282992612
RNF38	chr9:36330494:A:G	NI	monocyte	-0.0189238610899421	0.0493460760107707	0.49255109102408
RNF38	chr9:36330494:A:G	NI	B	-0.016629684528322	0.0414897835470265	0.513098593690337
RNF38	chr9:36330494:A:G	NI	CD4T	-0.0283918274469576	0.0535759379147109	0.461958836314179
RNF38	chr9:36330494:A:G	IAV	NK	-0.0170369617647752	0.0363304684253632	0.490123202143109
RNF38	chr9:36330494:A:G	IAV	CD8T	-0.0151601708072229	0.0332919519196905	0.493704956954265
RNF38	chr9:36330494:A:G	IAV	monocyte	-0.0159263639577587	0.0400675734398043	0.516842066795156
RNF38	chr9:36330494:A:G	IAV	B	-0.0245135076791828	0.0430520501486986	0.452151508896569
RNF38	chr9:36330494:A:G	IAV	CD4T	-0.0273143560219529	0.0472869878567652	0.455026615727107
RNF38	chr9:36330494:A:G	LPS	NK	-0.0214353523077736	0.0408126942861451	0.46630812895336
RNF38	chr9:36330494:A:G	LPS	CD8T	-0.0173536931424758	0.0370236224376287	0.485228350291877
RNF38	chr9:36330494:A:G	LPS	monocyte	-0.0232186083507136	0.0509810473889982	0.481925088693684
RNF38	chr9:36330494:A:G	LPS	B	-0.0185800537076078	0.0419167295442152	0.494789155393228
RNF38	chr9:36330494:A:G	LPS	CD4T	-0.0255208463040288	0.0490355451153292	0.470240370245549
RNF38	chr9:36330494:A:G	Tcruzi	NK	-0.0220523086610437	0.0423420638606937	0.470368987545256
RNF38	chr9:36330494:A:G	Tcruzi	CD8T	-0.0193622286765247	0.0407912008093299	0.486649676381585
RNF38	chr9:36330494:A:G	Tcruzi	monocyte	-0.0183283879617699	0.0468636314123934	0.512273681186801
RNF38	chr9:36330494:A:G	Tcruzi	B	-0.0177178026054458	0.0402598349231023	0.498473430200958
RNF38	chr9:36330494:A:G	Tcruzi	CD4T	-0.0330703640293775	0.0542844243493344	0.441938634207773
RNF38	chr9:36339133:C:T	NI	NK	0.0160853642584356	0.0465131357056863	0.526606942656959
RNF38	chr9:36339133:C:T	NI	CD8T	0.00666278903948733	0.0473800382417269	0.589999261672174
RNF38	chr9:36339133:C:T	NI	monocyte	0.0369939531547828	0.0685123166312873	0.428321039243351
RNF38	chr9:36339133:C:T	NI	B	0.0149960327969295	0.049265965010879	0.537868940719855
RNF38	chr9:36339133:C:T	NI	CD4T	-0.00025566388353566	0.0576709762327546	0.62492181903498
RNF38	chr9:36339133:C:T	IAV	NK	0.0130073368073949	0.0421161309463409	0.537520916407252
RNF38	chr9:36339133:C:T	IAV	CD8T	0.00652335765230014	0.0372497738846701	0.578863057581908
RNF38	chr9:36339133:C:T	IAV	monocyte	0.041432676003623	0.0681070091590785	0.413675177666213
RNF38	chr9:36339133:C:T	IAV	B	0.0146138376020563	0.0435548932397274	0.527414704417178
RNF38	chr9:36339133:C:T	IAV	CD4T	0.0013399351298872	0.0488685462045372	0.622115702746444
RNF38	chr9:36339133:C:T	LPS	NK	0.0142821109215591	0.045317232474018	0.530499114508757
RNF38	chr9:36339133:C:T	LPS	CD8T	0.00682344292138482	0.04153553538581	0.577133122914906
RNF38	chr9:36339133:C:T	LPS	monocyte	0.0311118074086996	0.0644380236762336	0.458454482850278
RNF38	chr9:36339133:C:T	LPS	B	0.0194831352763487	0.0507659240404991	0.507296128030268
RNF38	chr9:36339133:C:T	LPS	CD4T	0.00952751915955468	0.0536194955899568	0.575307050331937
RNF38	chr9:36339133:C:T	Tcruzi	NK	0.0192760088981582	0.0497344350720121	0.510575487822611
RNF38	chr9:36339133:C:T	Tcruzi	CD8T	0.00403701431001791	0.0456438426790935	0.602618059144672
RNF38	chr9:36339133:C:T	Tcruzi	monocyte	0.0387411650712456	0.0677906352576935	0.435780047907027
RNF38	chr9:36339133:C:T	Tcruzi	B	0.0180095835192017	0.048552817273601	0.51489085100272
RNF38	chr9:36339133:C:T	Tcruzi	CD4T	-0.000641982492447133	0.0543202417613972	0.632666750347914
RNF38	chr9:36355865:G:A	NI	NK	-0.0812823554787617	0.0520512592793579	0.0531899845908428
RNF38	chr9:36355865:G:A	NI	CD8T	-0.147522059058542	0.0646198541556609	0.00791629351743561
RNF38	chr9:36355865:G:A	NI	monocyte	-0.116784718645326	0.0641090298120686	0.0296061574838133
RNF38	chr9:36355865:G:A	NI	B	-0.0850313367191289	0.0566153446498508	0.0594476532169131
RNF38	chr9:36355865:G:A	NI	CD4T	-0.128262428687107	0.063555058338558	0.0214743902216862
RNF38	chr9:36355865:G:A	IAV	NK	-0.0675321717929753	0.0482122013491017	0.0747901035895975
RNF38	chr9:36355865:G:A	IAV	CD8T	-0.0836161919992939	0.0467255917551444	0.0293106836113363
RNF38	chr9:36355865:G:A	IAV	monocyte	-0.094571046478435	0.053707508581263	0.0340353927303301
RNF38	chr9:36355865:G:A	IAV	B	-0.0529449753260399	0.0496319806373089	0.134430624204561
RNF38	chr9:36355865:G:A	IAV	CD4T	-0.117720489963842	0.0561614300772267	0.0167594330107538
RNF38	chr9:36355865:G:A	LPS	NK	-0.0848912912239998	0.0513889434707325	0.0440108689505688
RNF38	chr9:36355865:G:A	LPS	CD8T	-0.107359917395061	0.0508850627440052	0.014035267551791
RNF38	chr9:36355865:G:A	LPS	monocyte	-0.136481902312976	0.069829108315097	0.017204257302134
RNF38	chr9:36355865:G:A	LPS	B	-0.0783311536937708	0.0544590341942084	0.0701481484665341
RNF38	chr9:36355865:G:A	LPS	CD4T	-0.130051939094731	0.0606453215777747	0.0151142478722885
RNF38	chr9:36355865:G:A	Tcruzi	NK	-0.0816384622098093	0.0534945883239066	0.0579873889949721
RNF38	chr9:36355865:G:A	Tcruzi	CD8T	-0.127309156244623	0.05709850354832	0.010400351835127
RNF38	chr9:36355865:G:A	Tcruzi	monocyte	-0.102677300132594	0.0605553821302882	0.0422182551611773
RNF38	chr9:36355865:G:A	Tcruzi	B	-0.0730694763681458	0.0530445806552724	0.0783911512196914
RNF38	chr9:36355865:G:A	Tcruzi	CD4T	-0.11263389945333	0.0589066550322582	0.0293868863877458
RNF38	chr9:36357678:C:A	NI	NK	-0.00981631999330411	0.0437092010615414	0.590493970033724
RNF38	chr9:36357678:C:A	NI	CD8T	-0.016434578363724	0.0523751467253466	0.564882926113962
RNF38	chr9:36357678:C:A	NI	monocyte	0.00824528316745859	0.057544531828886	0.590285446084235
RNF38	chr9:36357678:C:A	NI	B	-0.0101310204734758	0.0479666208727831	0.594880300920756
RNF38	chr9:36357678:C:A	NI	CD4T	-0.00102074062507404	0.0577878851735114	0.641097625194098
RNF38	chr9:36357678:C:A	IAV	NK	-0.00970884861122611	0.0409253573012234	0.586708386191725
RNF38	chr9:36357678:C:A	IAV	CD8T	-0.00674822563622394	0.037030647351948	0.602373842471454
RNF38	chr9:36357678:C:A	IAV	monocyte	0.00500779850501857	0.0458514664725063	0.631657970416165
RNF38	chr9:36357678:C:A	IAV	B	-0.00486370740075776	0.0406261412125328	0.619861321942317
RNF38	chr9:36357678:C:A	IAV	CD4T	0.000931110559482577	0.0490681154884382	0.659252528916779
RNF38	chr9:36357678:C:A	LPS	NK	-0.00934335321101121	0.0434686416066469	0.584987415280524
RNF38	chr9:36357678:C:A	LPS	CD8T	-0.0116580378139036	0.0434176556183996	0.570256268703667
RNF38	chr9:36357678:C:A	LPS	monocyte	-0.00500930722467627	0.0562441142197014	0.616309846825482
RNF38	chr9:36357678:C:A	LPS	B	-0.0182634769467877	0.0528050401360492	0.544557886780125
RNF38	chr9:36357678:C:A	LPS	CD4T	-0.00443734291953444	0.0535897975982246	0.624269712000417
RNF38	chr9:36357678:C:A	Tcruzi	NK	-0.0118668601645683	0.0460555246740202	0.579158604930529
RNF38	chr9:36357678:C:A	Tcruzi	CD8T	-0.0107752848310209	0.0469947800360041	0.588670208362813
RNF38	chr9:36357678:C:A	Tcruzi	monocyte	0.000977544033511474	0.0530921373969786	0.650505646185779
RNF38	chr9:36357678:C:A	Tcruzi	B	-0.010455359280282	0.0459045608067012	0.588390389753054
RNF38	chr9:36357678:C:A	Tcruzi	CD4T	0.00138194492097208	0.0545402573644155	0.658400203818273
RNF38	chr9:36414840:G:C	NI	NK	-0.0165056069724338	0.0473044021262413	0.39755100556199
RNF38	chr9:36414840:G:C	NI	CD8T	-0.0651441481234989	0.0596862551016745	0.182632252578871
RNF38	chr9:36414840:G:C	NI	monocyte	-0.0681775760785585	0.0673401762232931	0.194165309771084
RNF38	chr9:36414840:G:C	NI	B	-0.002851397213317	0.052822768641763	0.500608464332324
RNF38	chr9:36414840:G:C	NI	CD4T	-0.0806931413704385	0.0706273243968824	0.171880356270733
RNF38	chr9:36414840:G:C	IAV	NK	-0.0188347802203865	0.043685605681448	0.372850352737515
RNF38	chr9:36414840:G:C	IAV	CD8T	-0.0402393798753633	0.0454351218937746	0.231203867296631
RNF38	chr9:36414840:G:C	IAV	monocyte	-0.0487367663176766	0.053573620462338	0.231065478520342
RNF38	chr9:36414840:G:C	IAV	B	-0.0037355344317435	0.0459894494164565	0.491445323967011
RNF38	chr9:36414840:G:C	IAV	CD4T	-0.0603516181150851	0.057313652333129	0.196116845757692
RNF38	chr9:36414840:G:C	LPS	NK	-0.0320250031673912	0.047620563145139	0.296002250918486
RNF38	chr9:36414840:G:C	LPS	CD8T	-0.0514370688030694	0.0504285300939702	0.195196557042795
RNF38	chr9:36414840:G:C	LPS	monocyte	-0.0615424604107787	0.0650947840376416	0.213834396822802
RNF38	chr9:36414840:G:C	LPS	B	-0.0335561773958922	0.0522863072165666	0.309544398653869
RNF38	chr9:36414840:G:C	LPS	CD4T	-0.0800812508974675	0.0679061583742232	0.161917422793567
RNF38	chr9:36414840:G:C	Tcruzi	NK	-0.0218602232459152	0.0490607834571504	0.366225608976625
RNF38	chr9:36414840:G:C	Tcruzi	CD8T	-0.0604581905205942	0.0565407396000622	0.187303182379312
RNF38	chr9:36414840:G:C	Tcruzi	monocyte	-0.0836033155069021	0.0745317953009089	0.166231507346775
RNF38	chr9:36414840:G:C	Tcruzi	B	-0.00946351313273258	0.0489154291445311	0.454009280390834
RNF38	chr9:36414840:G:C	Tcruzi	CD4T	-0.0811125397774999	0.0690123301883522	0.165947703410282
RNF38	chr9:36447479:A:G	NI	NK	0.076662756844276	0.133063893121663	0.374206051245361
RNF38	chr9:36447479:A:G	NI	CD8T	0.0219858256764524	0.0910047001673979	0.510346926335655
RNF38	chr9:36447479:A:G	NI	monocyte	-0.0416540280928814	0.115246876890711	0.458594897870717
RNF38	chr9:36447479:A:G	NI	B	0.079867625977483	0.137279312806557	0.37659411394708
RNF38	chr9:36447479:A:G	NI	CD4T	-0.00303556902262678	0.104497915345989	0.582807213269736
RNF38	chr9:36447479:A:G	IAV	NK	0.0561396799052072	0.107615367040569	0.403425112724648
RNF38	chr9:36447479:A:G	IAV	CD8T	0.0246788723258084	0.0802892202261772	0.486671868467697
RNF38	chr9:36447479:A:G	IAV	monocyte	-0.0211206591101684	0.0888720194223334	0.51392831582438
RNF38	chr9:36447479:A:G	IAV	B	0.0459542390697284	0.0971014035119151	0.42637922231426
RNF38	chr9:36447479:A:G	IAV	CD4T	-0.0161987788824944	0.0935213212732673	0.546062982612646
RNF38	chr9:36447479:A:G	LPS	NK	0.0177630422711373	0.0852021337317306	0.506206595829432
RNF38	chr9:36447479:A:G	LPS	CD8T	0.00603290262198278	0.0791090896670973	0.551548182251474
RNF38	chr9:36447479:A:G	LPS	monocyte	-0.0289949353549568	0.107451695255828	0.492706250310493
RNF38	chr9:36447479:A:G	LPS	B	0.0161701416862731	0.0921127574649623	0.513877988244884
RNF38	chr9:36447479:A:G	LPS	CD4T	-0.0489141149794662	0.125397936222908	0.468287336935855
RNF38	chr9:36447479:A:G	Tcruzi	NK	0.0440099934517919	0.0994038664486161	0.436803528055522
RNF38	chr9:36447479:A:G	Tcruzi	CD8T	0.0173149501609911	0.0867581913582786	0.520140383225704
RNF38	chr9:36447479:A:G	Tcruzi	monocyte	-0.0169368953222284	0.100597353938752	0.53141859709634
RNF38	chr9:36447479:A:G	Tcruzi	B	0.0592262544635968	0.11217837840362	0.403482261756166
RNF38	chr9:36447479:A:G	Tcruzi	CD4T	0.0076620428715553	0.099847440297113	0.565262157732274
RNF38	chr9:36454945:G:A	NI	NK	-0.019709221116948	0.0525559196601393	0.509243926005189
RNF38	chr9:36454945:G:A	NI	CD8T	-0.0241712904273466	0.0589104175191609	0.499849619641122
RNF38	chr9:36454945:G:A	NI	monocyte	-0.0155794452978967	0.0658941826110316	0.532721875449808
RNF38	chr9:36454945:G:A	NI	B	-0.0121169272699502	0.0547164016697819	0.562570858950596
RNF38	chr9:36454945:G:A	NI	CD4T	-0.0267990752025226	0.0702124252929846	0.500934064884837
RNF38	chr9:36454945:G:A	IAV	NK	-0.0234025389152246	0.0523081244706938	0.484309706752427
RNF38	chr9:36454945:G:A	IAV	CD8T	-0.0198033778308587	0.0473036812155934	0.494409076089565
RNF38	chr9:36454945:G:A	IAV	monocyte	-0.0166421999759997	0.0550803019873678	0.537173437464735
RNF38	chr9:36454945:G:A	IAV	B	-0.00174530032459613	0.047314195854882	0.611797491438932
RNF38	chr9:36454945:G:A	IAV	CD4T	-0.0225043025711937	0.0595022896549957	0.511334526025169
RNF38	chr9:36454945:G:A	LPS	NK	-0.0331802461291723	0.0643841145472111	0.450825613385939
RNF38	chr9:36454945:G:A	LPS	CD8T	-0.0176423264222071	0.0495204496547059	0.51168970361125
RNF38	chr9:36454945:G:A	LPS	monocyte	-0.00618868883004677	0.0650051540546537	0.580953915352825
RNF38	chr9:36454945:G:A	LPS	B	-0.000811395506657504	0.0539690982842126	0.613653318913336
RNF38	chr9:36454945:G:A	LPS	CD4T	-0.0145605008065876	0.0617504582102586	0.548543111396819
RNF38	chr9:36454945:G:A	Tcruzi	NK	-0.0184265364311353	0.053448191191876	0.516295320110256
RNF38	chr9:36454945:G:A	Tcruzi	CD8T	-0.0138031726666683	0.0531863286230555	0.541261277271599
RNF38	chr9:36454945:G:A	Tcruzi	monocyte	-0.0266802069099955	0.0691999683109403	0.503089174934541
RNF38	chr9:36454945:G:A	Tcruzi	B	-0.0121632795775876	0.0523965800593964	0.557696857019837
RNF38	chr9:36454945:G:A	Tcruzi	CD4T	-0.0191911802216349	0.0633752900578054	0.532549722336991
RNF38	chr9:36491222:A:T	NI	NK	0.0283303811738004	0.0727292001700248	0.492645546099699
RNF38	chr9:36491222:A:T	NI	CD8T	0.0222869347884735	0.0753572864532623	0.526752073705073
RNF38	chr9:36491222:A:T	NI	monocyte	-0.0180555524836481	0.0840520190002008	0.531761288880428
RNF38	chr9:36491222:A:T	NI	B	-0.000416703840344656	0.0695127575528948	0.620333910438362
RNF38	chr9:36491222:A:T	NI	CD4T	0.00366199281285421	0.0865927865242053	0.595639921959317
RNF38	chr9:36491222:A:T	IAV	NK	0.0321753821736624	0.0733984329590777	0.472510171894188
RNF38	chr9:36491222:A:T	IAV	CD8T	0.0259784636968584	0.0648345096830365	0.48808431850469
RNF38	chr9:36491222:A:T	IAV	monocyte	-0.0244623567984856	0.0728177258167731	0.511307457434668
RNF38	chr9:36491222:A:T	IAV	B	0.00657233340156052	0.0610837702268914	0.589048099536639
RNF38	chr9:36491222:A:T	IAV	CD4T	0.0156546818743548	0.0751285612233606	0.555408299843101
RNF38	chr9:36491222:A:T	LPS	NK	0.0327450907863846	0.07686046926072	0.475454939313515
RNF38	chr9:36491222:A:T	LPS	CD8T	0.0231387941718655	0.0676629719303822	0.507891615487808
RNF38	chr9:36491222:A:T	LPS	monocyte	-0.0595365722022341	0.11702929247591	0.419775876172571
RNF38	chr9:36491222:A:T	LPS	B	-0.000877798825459938	0.0687220678622609	0.615846456312733
RNF38	chr9:36491222:A:T	LPS	CD4T	0.00889281616859237	0.0805752593590909	0.580243054025181
RNF38	chr9:36491222:A:T	Tcruzi	NK	0.030542082425458	0.0766153639089405	0.487795208148657
RNF38	chr9:36491222:A:T	Tcruzi	CD8T	0.0155501715689142	0.0700105156985816	0.547072728521236
RNF38	chr9:36491222:A:T	Tcruzi	monocyte	-0.029113685768273	0.0861784605941183	0.507127426333466
RNF38	chr9:36491222:A:T	Tcruzi	B	-0.0034214335791835	0.0666494168935131	0.607862589318853
RNF38	chr9:36491222:A:T	Tcruzi	CD4T	0.0109863482580499	0.0820812552408478	0.575473883661849
RNF38	chr9:36504856:T:C	NI	NK	0.0263888284864015	0.052760167812693	0.461740636042692
RNF38	chr9:36504856:T:C	NI	CD8T	0.0198542763315305	0.0514795146740672	0.502620874807688
RNF38	chr9:36504856:T:C	NI	monocyte	-0.00404539480149787	0.0577842531176515	0.598237300304589
RNF38	chr9:36504856:T:C	NI	B	-0.00176617606539718	0.0501885268643242	0.633034692800458
RNF38	chr9:36504856:T:C	NI	CD4T	-0.00388087029749537	0.0615447022629841	0.622938052326562
RNF38	chr9:36504856:T:C	IAV	NK	0.0284580694479451	0.0520909521692467	0.442535973893735
RNF38	chr9:36504856:T:C	IAV	CD8T	0.0259761384804109	0.0485767537512825	0.445885361699499
RNF38	chr9:36504856:T:C	IAV	monocyte	0.0144562282498289	0.0507046994205945	0.544477564980752
RNF38	chr9:36504856:T:C	IAV	B	0.01287075055671	0.0460212456856458	0.541750213602102
RNF38	chr9:36504856:T:C	IAV	CD4T	0.0232327528759341	0.0551786810069451	0.493748270604731
RNF38	chr9:36504856:T:C	LPS	NK	0.0262597959528929	0.0518765021629315	0.454274785025288
RNF38	chr9:36504856:T:C	LPS	CD8T	0.0388755418388815	0.0632010957319257	0.406261441144116
RNF38	chr9:36504856:T:C	LPS	monocyte	0.000706557772524247	0.057123637925997	0.612314439641707
RNF38	chr9:36504856:T:C	LPS	B	0.00780404930296864	0.0488999147090334	0.572477059996767
RNF38	chr9:36504856:T:C	LPS	CD4T	0.0100553712985452	0.0544012980348266	0.559973124290725
RNF38	chr9:36504856:T:C	Tcruzi	NK	0.0174607818274069	0.0493790750049877	0.506553592211576
RNF38	chr9:36504856:T:C	Tcruzi	CD8T	0.0260690516861057	0.0538331508874518	0.469090230359162
RNF38	chr9:36504856:T:C	Tcruzi	monocyte	-0.0133945171650171	0.0592150994069513	0.567219109434042
RNF38	chr9:36504856:T:C	Tcruzi	B	-0.00115227845985712	0.0476890479870819	0.628838272568364
RNF38	chr9:36504856:T:C	Tcruzi	CD4T	0.00846891116952278	0.054911669269533	0.574074823384414
RNF38	chr9:36533265:C:T	NI	NK	-0.00454908777595042	0.0408721998422027	0.622403877498581
RNF38	chr9:36533265:C:T	NI	CD8T	0.0240304370085515	0.0464368456059491	0.461193032686319
RNF38	chr9:36533265:C:T	NI	monocyte	-0.0349718991950684	0.0600758394039293	0.407269942859034
RNF38	chr9:36533265:C:T	NI	B	0.00983190161234013	0.0428099420169409	0.559968657515908
RNF38	chr9:36533265:C:T	NI	CD4T	0.0402517729233642	0.0615635183613994	0.403429705760927
RNF38	chr9:36533265:C:T	IAV	NK	0.00322486847812069	0.0357018097247586	0.596507302629159
RNF38	chr9:36533265:C:T	IAV	CD8T	0.0156229020681469	0.036603359584655	0.490375946269996
RNF38	chr9:36533265:C:T	IAV	monocyte	-0.0203252186079672	0.0445619082489274	0.48790177174136
RNF38	chr9:36533265:C:T	IAV	B	-0.00111296314611878	0.0373049049368625	0.635036041753056
RNF38	chr9:36533265:C:T	IAV	CD4T	0.0378065505511678	0.0565580013259615	0.404937706767698
RNF38	chr9:36533265:C:T	LPS	NK	0.0105131848193374	0.0390445048955189	0.541133096440823
RNF38	chr9:36533265:C:T	LPS	CD8T	0.0150554515091781	0.0382502097689093	0.497242627258101
RNF38	chr9:36533265:C:T	LPS	monocyte	-0.0136595024224157	0.0498077693769685	0.533987751360563
RNF38	chr9:36533265:C:T	LPS	B	0.000243350782113914	0.0415429808825263	0.620692747844536
RNF38	chr9:36533265:C:T	LPS	CD4T	0.0254983272986685	0.0502565918328074	0.46047764737275
RNF38	chr9:36533265:C:T	Tcruzi	NK	0.00711633680710236	0.0401541385945432	0.570221657095559
RNF38	chr9:36533265:C:T	Tcruzi	CD8T	0.014567917677535	0.0412720716815797	0.510193500482482
RNF38	chr9:36533265:C:T	Tcruzi	monocyte	-0.0199281062136782	0.0504194911132764	0.503168868590928
RNF38	chr9:36533265:C:T	Tcruzi	B	0.0121253823118198	0.0421439120256709	0.541154987871049
RNF38	chr9:36533265:C:T	Tcruzi	CD4T	0.0308039852882851	0.0534781810974901	0.439733584211585
RNF44	chr5:176432835:A:G	NI	NK	-0.0018862868460368	0.0251303889039034	0.652213110923977
RNF44	chr5:176432835:A:G	NI	CD8T	-0.0133697208870192	0.0287405364758496	0.537721378374077
RNF44	chr5:176432835:A:G	NI	monocyte	0.00786943604502047	0.0357494878647487	0.598271581956382
RNF44	chr5:176432835:A:G	NI	B	-0.0103836510063484	0.0291257380479518	0.57458961544517
RNF44	chr5:176432835:A:G	NI	CD4T	-0.0232849342908852	0.0379792786524855	0.477536707783083
RNF44	chr5:176432835:A:G	IAV	NK	-0.00251580584745698	0.0225733600731416	0.644231960784732
RNF44	chr5:176432835:A:G	IAV	CD8T	-0.00594352701359176	0.0218076343814128	0.594748231186014
RNF44	chr5:176432835:A:G	IAV	monocyte	0.00565642769099718	0.0284415386253154	0.637691213429683
RNF44	chr5:176432835:A:G	IAV	B	-0.00318399567208238	0.0238463169882866	0.637046862860424
RNF44	chr5:176432835:A:G	IAV	CD4T	-0.0184865767825876	0.0306288824860305	0.493391818252308
RNF44	chr5:176432835:A:G	LPS	NK	-0.00478592145133435	0.0251271452589101	0.615577702298251
RNF44	chr5:176432835:A:G	LPS	CD8T	-0.00424224374492924	0.0240169666943577	0.610790167879019
RNF44	chr5:176432835:A:G	LPS	monocyte	0.00636899968216285	0.0332922956536425	0.620388873207187
RNF44	chr5:176432835:A:G	LPS	B	-0.00701602506431354	0.0272992100409955	0.597153754563387
RNF44	chr5:176432835:A:G	LPS	CD4T	-0.0144401909979499	0.0304471151501113	0.527814831015663
RNF44	chr5:176432835:A:G	Tcruzi	NK	-0.00403775483811094	0.0262603438176138	0.624582522181879
RNF44	chr5:176432835:A:G	Tcruzi	CD8T	-0.0156151831557216	0.0295383836193336	0.509681234289945
RNF44	chr5:176432835:A:G	Tcruzi	monocyte	0.00335044158443275	0.0327456822553296	0.655166430870055
RNF44	chr5:176432835:A:G	Tcruzi	B	-0.0107184226141932	0.0280793271043229	0.559855769059638
RNF44	chr5:176432835:A:G	Tcruzi	CD4T	-0.0282107414946451	0.0413185562990464	0.453289814600683
RNF44	chr5:176434117:C:T	NI	NK	0.0230004344691411	0.053113729411049	0.502379078455582
RNF44	chr5:176434117:C:T	NI	CD8T	0.0208835484320323	0.0553039299823733	0.522635121490346
RNF44	chr5:176434117:C:T	NI	monocyte	0.0143241579973439	0.0637618072047236	0.546519910876907
RNF44	chr5:176434117:C:T	NI	B	0.0100940073935932	0.0513378534715769	0.579550874019436
RNF44	chr5:176434117:C:T	NI	CD4T	0.026184826694965	0.0671745451693206	0.5099756782709
RNF44	chr5:176434117:C:T	IAV	NK	0.0201158019939925	0.0478436027073539	0.507165561034631
RNF44	chr5:176434117:C:T	IAV	CD8T	0.0159185452972411	0.0425485979459886	0.522818570409435
RNF44	chr5:176434117:C:T	IAV	monocyte	0.00968141322464667	0.0514541886300065	0.584688654224977
RNF44	chr5:176434117:C:T	IAV	B	0.00945949065501546	0.0441954974333929	0.574678842988593
RNF44	chr5:176434117:C:T	IAV	CD4T	0.0228561956241868	0.0562431967408093	0.51408394630195
RNF44	chr5:176434117:C:T	LPS	NK	0.0236153567038992	0.0533036160945409	0.493249665053909
RNF44	chr5:176434117:C:T	LPS	CD8T	0.0171808729936175	0.0475006915571534	0.521619099112063
RNF44	chr5:176434117:C:T	LPS	monocyte	0.00822481941182211	0.061508152287543	0.585120528578237
RNF44	chr5:176434117:C:T	LPS	B	0.0142676188345041	0.0518369836965454	0.550945151434587
RNF44	chr5:176434117:C:T	LPS	CD4T	0.0289369825335995	0.0646624462422275	0.494561783984512
RNF44	chr5:176434117:C:T	Tcruzi	NK	0.0213620639012476	0.0530378847546663	0.511606184188665
RNF44	chr5:176434117:C:T	Tcruzi	CD8T	0.0192630167056778	0.0528861007701765	0.524945052326638
RNF44	chr5:176434117:C:T	Tcruzi	monocyte	0.0114695053472342	0.0606179594465937	0.578551165016167
RNF44	chr5:176434117:C:T	Tcruzi	B	0.0128409879079215	0.0496123324719285	0.559825304013686
RNF44	chr5:176434117:C:T	Tcruzi	CD4T	0.0246922282137988	0.0633048428669133	0.517457631214009
RNF44	chr5:176437651:T:G	NI	NK	-0.0112494513288582	0.0375836297688006	0.587900288779145
RNF44	chr5:176437651:T:G	NI	CD8T	-0.0143132795147416	0.0422267390309299	0.576881859197601
RNF44	chr5:176437651:T:G	NI	monocyte	-0.0135232383594457	0.0504867100342799	0.564521960396929
RNF44	chr5:176437651:T:G	NI	B	0.0018352696045235	0.0385382840968351	0.672705750863784
RNF44	chr5:176437651:T:G	NI	CD4T	-0.00151783975767825	0.0460789736768823	0.652205006131215
RNF44	chr5:176437651:T:G	IAV	NK	-0.0108732808253859	0.0346106821816806	0.583296647589527
RNF44	chr5:176437651:T:G	IAV	CD8T	-0.00796839956840453	0.0309790677751519	0.600559556255482
RNF44	chr5:176437651:T:G	IAV	monocyte	-0.00728515695029211	0.0394767086117257	0.619885660143195
RNF44	chr5:176437651:T:G	IAV	B	0.0051421537156624	0.0345410934544326	0.644896635173783
RNF44	chr5:176437651:T:G	IAV	CD4T	-0.00459233224266074	0.0374553789989366	0.640326098741002
RNF44	chr5:176437651:T:G	LPS	NK	-0.00901541757012558	0.036188822647459	0.596755134280003
RNF44	chr5:176437651:T:G	LPS	CD8T	-0.0103474921868496	0.0354407743242502	0.584940335550206
RNF44	chr5:176437651:T:G	LPS	monocyte	-0.0132164739374386	0.0489051018770057	0.579348422174141
RNF44	chr5:176437651:T:G	LPS	B	0.00332313435726813	0.0382152590164803	0.656607783618278
RNF44	chr5:176437651:T:G	LPS	CD4T	-0.00706507906777775	0.0418526252124672	0.622176101745532
RNF44	chr5:176437651:T:G	Tcruzi	NK	-0.01051502210344	0.0380860893085173	0.592210697896455
RNF44	chr5:176437651:T:G	Tcruzi	CD8T	-0.00954929932459761	0.0379967335042856	0.600658746646246
RNF44	chr5:176437651:T:G	Tcruzi	monocyte	-0.0159051904623991	0.0494519066495586	0.572440178890565
RNF44	chr5:176437651:T:G	Tcruzi	B	-0.00178161914093501	0.0362495815196678	0.660964267394383
RNF44	chr5:176437651:T:G	Tcruzi	CD4T	-0.00632585670213364	0.0427390344768896	0.631019945244426
RNF44	chr5:176443369:C:T	NI	NK	0.00200682466452457	0.0448993584153039	0.635673469395603
RNF44	chr5:176443369:C:T	NI	CD8T	-0.000678676825061852	0.0493239069433353	0.650282068873162
RNF44	chr5:176443369:C:T	NI	monocyte	-0.0189499620914745	0.0658689353068505	0.534183546159079
RNF44	chr5:176443369:C:T	NI	B	0.0228934154994768	0.0589158229043999	0.526026546371443
RNF44	chr5:176443369:C:T	NI	CD4T	-1.45571026650693e-05	0.0589582610167014	0.637646489866639
RNF44	chr5:176443369:C:T	IAV	NK	0.00353296348708988	0.0411790659421011	0.62397178867623
RNF44	chr5:176443369:C:T	IAV	CD8T	0.00362956321340683	0.0385133648282163	0.621252413916418
RNF44	chr5:176443369:C:T	IAV	monocyte	-0.0109732627302203	0.0519549212700951	0.585829250245449
RNF44	chr5:176443369:C:T	IAV	B	0.0197676476913499	0.0507406829265926	0.525017510093263
RNF44	chr5:176443369:C:T	IAV	CD4T	0.0113693695256458	0.0505787385779841	0.583012032239491
RNF44	chr5:176443369:C:T	LPS	NK	0.00218505458986331	0.0446846761491936	0.629532209096705
RNF44	chr5:176443369:C:T	LPS	CD8T	0.00244458176575752	0.042881452840392	0.626688493197679
RNF44	chr5:176443369:C:T	LPS	monocyte	-0.0163364512151254	0.0633960327519135	0.557443381308828
RNF44	chr5:176443369:C:T	LPS	B	0.0173780405186933	0.0534475424378416	0.544095001976364
RNF44	chr5:176443369:C:T	LPS	CD4T	0.00377888434593884	0.0536991685775777	0.622106254726548
RNF44	chr5:176443369:C:T	Tcruzi	NK	-0.00597583053229379	0.0479996903826557	0.617591350453604
RNF44	chr5:176443369:C:T	Tcruzi	CD8T	-0.00272623029496336	0.0479874767221111	0.637528816152116
RNF44	chr5:176443369:C:T	Tcruzi	monocyte	-0.0148525586983747	0.0615418384401287	0.571467424998719
RNF44	chr5:176443369:C:T	Tcruzi	B	0.0175115948987507	0.0522717095443595	0.543636178290029
RNF44	chr5:176443369:C:T	Tcruzi	CD4T	0.00457575703175707	0.0552527405357568	0.621953864480705
RNF44	chr5:176487364:G:A	NI	NK	0.0123768857405349	0.0331740919374138	0.535241256783662
RNF44	chr5:176487364:G:A	NI	CD8T	0.0112188864200438	0.033875974195384	0.548257246407441
RNF44	chr5:176487364:G:A	NI	monocyte	0.0384286839566278	0.056678745520567	0.399260041882514
RNF44	chr5:176487364:G:A	NI	B	0.00954003175980983	0.0352163071901197	0.565494798723667
RNF44	chr5:176487364:G:A	NI	CD4T	0.0126144995389616	0.0390262518005809	0.543833190856349
RNF44	chr5:176487364:G:A	IAV	NK	0.0132171012325796	0.0308047254779525	0.517838946272405
RNF44	chr5:176487364:G:A	IAV	CD8T	0.00874312367768834	0.0276271322743004	0.551819626349731
RNF44	chr5:176487364:G:A	IAV	monocyte	0.0280586425899508	0.0437833009827182	0.439683217374398
RNF44	chr5:176487364:G:A	IAV	B	0.0136678848174849	0.032470020796571	0.520054260320386
RNF44	chr5:176487364:G:A	IAV	CD4T	0.00691907606439319	0.0314055829051613	0.581624981522454
RNF44	chr5:176487364:G:A	LPS	NK	0.0111593695483763	0.0323523129810216	0.538422277870529
RNF44	chr5:176487364:G:A	LPS	CD8T	0.00636620883976824	0.0296697857235295	0.575154860932067
RNF44	chr5:176487364:G:A	LPS	monocyte	0.0330242588383334	0.0514675829999294	0.427442210995974
RNF44	chr5:176487364:G:A	LPS	B	0.012662213895269	0.0350643769728842	0.534614204846004
RNF44	chr5:176487364:G:A	LPS	CD4T	0.0162919460922525	0.0368469123837623	0.511979029779412
RNF44	chr5:176487364:G:A	Tcruzi	NK	0.0156742960626417	0.0356970304163654	0.510967111599308
RNF44	chr5:176487364:G:A	Tcruzi	CD8T	0.0114707633911327	0.0328922541524265	0.539983814156043
RNF44	chr5:176487364:G:A	Tcruzi	monocyte	0.0601789891433456	0.083954248123203	0.342060734737462
RNF44	chr5:176487364:G:A	Tcruzi	B	0.00857924317492636	0.033159910006211	0.565125311994427
RNF44	chr5:176487364:G:A	Tcruzi	CD4T	0.0140505955039322	0.0371930587536484	0.533009659569277
RNF44	chr5:176513201:C:T	NI	NK	-0.0543780662452888	0.0465902940482002	0.124853231043201
RNF44	chr5:176513201:C:T	NI	CD8T	-0.0665518421338444	0.0464584728901045	0.0880115870108192
RNF44	chr5:176513201:C:T	NI	monocyte	-0.0213571302111823	0.0537060222812348	0.353300596726626
RNF44	chr5:176513201:C:T	NI	B	-0.0398496848775336	0.0484612533657111	0.211878798297919
RNF44	chr5:176513201:C:T	NI	CD4T	-0.150271255195908	0.0677346935365817	0.0189281765466345
RNF44	chr5:176513201:C:T	IAV	NK	-0.0402202542686311	0.0399283890763798	0.163387016056062
RNF44	chr5:176513201:C:T	IAV	CD8T	-0.0276801195277371	0.0394857682493594	0.235900793105092
RNF44	chr5:176513201:C:T	IAV	monocyte	0.0043978015331779	0.0484990850817991	0.50122029346023
RNF44	chr5:176513201:C:T	IAV	B	-0.01822554523454	0.0417017699608751	0.331347343765411
RNF44	chr5:176513201:C:T	IAV	CD4T	-0.0353083505684742	0.0423885160338914	0.209481626769323
RNF44	chr5:176513201:C:T	LPS	NK	-0.0551608057130895	0.0457363739942568	0.116502254711672
RNF44	chr5:176513201:C:T	LPS	CD8T	-0.0494881196529737	0.0414210241579955	0.123274548493718
RNF44	chr5:176513201:C:T	LPS	monocyte	-0.0367938959474107	0.0541337042101209	0.261425332322869
RNF44	chr5:176513201:C:T	LPS	B	-0.0287526539329724	0.0450730830979636	0.266753866499426
RNF44	chr5:176513201:C:T	LPS	CD4T	-0.104823436449316	0.0518630704218432	0.038272590713138
RNF44	chr5:176513201:C:T	Tcruzi	NK	-0.0539691086682638	0.048043345596125	0.133734042885826
RNF44	chr5:176513201:C:T	Tcruzi	CD8T	-0.0646485944700395	0.045195412717281	0.0874694999719682
RNF44	chr5:176513201:C:T	Tcruzi	monocyte	-0.00970948842578704	0.0538483114784302	0.429367421033606
RNF44	chr5:176513201:C:T	Tcruzi	B	-0.0399737140264617	0.0458080182303444	0.198109607636754
RNF44	chr5:176513201:C:T	Tcruzi	CD4T	-0.112422769347213	0.0558084339114012	0.0389215896221202
RNF44	chr5:176515227:C:T	NI	NK	0.00650761759279432	0.05728456198694	0.570871894968753
RNF44	chr5:176515227:C:T	NI	CD8T	0.0167124238604447	0.0641536871508527	0.52381475550707
RNF44	chr5:176515227:C:T	NI	monocyte	-0.00927026475162036	0.0777529923125361	0.570342351867022
RNF44	chr5:176515227:C:T	NI	B	0.0141545271211683	0.0640286341157694	0.540727562559918
RNF44	chr5:176515227:C:T	NI	CD4T	0.0419009759696266	0.0847967130446577	0.443366848081316
RNF44	chr5:176515227:C:T	IAV	NK	0.00872648743021293	0.0527460650941412	0.556027240840444
RNF44	chr5:176515227:C:T	IAV	CD8T	0.0146585261835911	0.0505175530280701	0.516365949356189
RNF44	chr5:176515227:C:T	IAV	monocyte	0.00207340690122319	0.0638825883148078	0.608111331458634
RNF44	chr5:176515227:C:T	IAV	B	0.0203226347519785	0.0586918096190146	0.501631496507855
RNF44	chr5:176515227:C:T	IAV	CD4T	0.0492287923128969	0.0823693098608854	0.409048160757551
RNF44	chr5:176515227:C:T	LPS	NK	0.0136403026461819	0.0578692902774499	0.532549257238585
RNF44	chr5:176515227:C:T	LPS	CD8T	0.00962891256625632	0.0556909392726336	0.544591924684131
RNF44	chr5:176515227:C:T	LPS	monocyte	-0.0170443092724011	0.079590139935724	0.547791513718559
RNF44	chr5:176515227:C:T	LPS	B	0.0170103598149527	0.0636438406445345	0.523608725732401
RNF44	chr5:176515227:C:T	LPS	CD4T	0.0428234373195536	0.0809764625106222	0.435211483085291
RNF44	chr5:176515227:C:T	Tcruzi	NK	0.0112753163671714	0.0593222342000523	0.548359811875399
RNF44	chr5:176515227:C:T	Tcruzi	CD8T	0.0251199148370495	0.0646059128838743	0.485014520612739
RNF44	chr5:176515227:C:T	Tcruzi	monocyte	-0.0181472497735692	0.0793304609503359	0.551638718643912
RNF44	chr5:176515227:C:T	Tcruzi	B	0.013148766019468	0.0603878211958176	0.540335830054878
RNF44	chr5:176515227:C:T	Tcruzi	CD4T	0.0372242410935556	0.0785478138496339	0.456442628466029
RNF44	chr5:176538110:G:A	NI	NK	0.0239149713420579	0.0594358405862483	0.478518828221759
RNF44	chr5:176538110:G:A	NI	CD8T	0.0345129091387554	0.0691696370684326	0.446132901273625
RNF44	chr5:176538110:G:A	NI	monocyte	0.0335147354594741	0.0860608204508785	0.461644042855772
RNF44	chr5:176538110:G:A	NI	B	0.0453546615522213	0.0780948922035724	0.409953364401605
RNF44	chr5:176538110:G:A	NI	CD4T	0.046231910313346	0.0855140294152567	0.424192300418412
RNF44	chr5:176538110:G:A	IAV	NK	0.0230927925887607	0.0549695964923045	0.472792486267113
RNF44	chr5:176538110:G:A	IAV	CD8T	0.0190059745388178	0.0499767662660492	0.484382299671643
RNF44	chr5:176538110:G:A	IAV	monocyte	0.0177482370609582	0.0678240830665541	0.523961177032661
RNF44	chr5:176538110:G:A	IAV	B	0.0381488783800705	0.0666361309549292	0.412800614607662
RNF44	chr5:176538110:G:A	IAV	CD4T	0.0336350967184768	0.0681734005103995	0.449172655408903
RNF44	chr5:176538110:G:A	LPS	NK	0.0260882219461343	0.0602951121817159	0.464196043589564
RNF44	chr5:176538110:G:A	LPS	CD8T	0.0258514840788648	0.0580465279602871	0.459574183592059
RNF44	chr5:176538110:G:A	LPS	monocyte	0.0227175359769417	0.0806417978790272	0.507682486515861
RNF44	chr5:176538110:G:A	LPS	B	0.047878686433059	0.0794741736182649	0.39670876978802
RNF44	chr5:176538110:G:A	LPS	CD4T	0.036798141569911	0.075176962679687	0.446509429949637
RNF44	chr5:176538110:G:A	Tcruzi	NK	0.026838885492377	0.0624781633541213	0.467779939544132
RNF44	chr5:176538110:G:A	Tcruzi	CD8T	0.0305709681240909	0.0651126903590066	0.454511815550111
RNF44	chr5:176538110:G:A	Tcruzi	monocyte	0.0314764314692377	0.0833076290178896	0.483096650062727
RNF44	chr5:176538110:G:A	Tcruzi	B	0.041111183010518	0.072256581385252	0.413838482802864
RNF44	chr5:176538110:G:A	Tcruzi	CD4T	0.0435223736070925	0.080738164270366	0.431202582721917
RNF44	chr5:176551292:C:T	NI	NK	0.00238805102490132	0.0324096375830247	0.661981211180492
RNF44	chr5:176551292:C:T	NI	CD8T	-0.00102527900937643	0.0357576514850479	0.684082576448785
RNF44	chr5:176551292:C:T	NI	monocyte	-0.00107432415644832	0.0445273075394951	0.653822863044934
RNF44	chr5:176551292:C:T	NI	B	0.0105732933019155	0.0376362037757709	0.599868552037939
RNF44	chr5:176551292:C:T	NI	CD4T	0.00870482945308452	0.0424265859093714	0.610291500347925
RNF44	chr5:176551292:C:T	IAV	NK	-0.00489202069801739	0.0314899274286516	0.653108423534766
RNF44	chr5:176551292:C:T	IAV	CD8T	0.0037492807767216	0.0277577558084748	0.643522575861851
RNF44	chr5:176551292:C:T	IAV	monocyte	-0.000460786168766577	0.0355505859996697	0.686917495863373
RNF44	chr5:176551292:C:T	IAV	B	0.00810399570264684	0.0318348480074377	0.607349754027197
RNF44	chr5:176551292:C:T	IAV	CD4T	0.0120160681958611	0.0364567208147907	0.586342097915955
RNF44	chr5:176551292:C:T	LPS	NK	0.00297861812786682	0.0323124955535173	0.64813689953051
RNF44	chr5:176551292:C:T	LPS	CD8T	0.00120259947889985	0.0308675131241769	0.658976123263793
RNF44	chr5:176551292:C:T	LPS	monocyte	0.00293596141270675	0.0431662226350364	0.646753315708427
RNF44	chr5:176551292:C:T	LPS	B	0.0141972971772703	0.0390597272692382	0.566061242210319
RNF44	chr5:176551292:C:T	LPS	CD4T	0.0134851536752222	0.0403937728276389	0.576647373832971
RNF44	chr5:176551292:C:T	Tcruzi	NK	0.00209459427877268	0.0334556148889756	0.662589121343581
RNF44	chr5:176551292:C:T	Tcruzi	CD8T	0.00506574934738103	0.0338387539216977	0.636347862441744
RNF44	chr5:176551292:C:T	Tcruzi	monocyte	-0.00648088714983977	0.0436252877465781	0.642354915951713
RNF44	chr5:176551292:C:T	Tcruzi	B	0.00997265673781508	0.0355156926259277	0.59761024368491
RNF44	chr5:176551292:C:T	Tcruzi	CD4T	0.0106435334637837	0.0401927783871047	0.603047024581894
RNF44	chr5:176555307:C:G	NI	NK	0.0103415801205426	0.0243647601374245	0.521436411247257
RNF44	chr5:176555307:C:G	NI	CD8T	0.00922892555107187	0.0246410153350003	0.533739294744689
RNF44	chr5:176555307:C:G	NI	monocyte	0.035208254804897	0.0432560469707649	0.352713625511437
RNF44	chr5:176555307:C:G	NI	B	0.00675648986559535	0.0254322012978703	0.571742578626958
RNF44	chr5:176555307:C:G	NI	CD4T	0.0220865321503757	0.0329846099488894	0.430434651788924
RNF44	chr5:176555307:C:G	IAV	NK	0.00932118144125855	0.0218017570509176	0.520561359307615
RNF44	chr5:176555307:C:G	IAV	CD8T	0.00446069214870094	0.0198695622182517	0.576040657981391
RNF44	chr5:176555307:C:G	IAV	monocyte	0.0301372457242191	0.0388072255450748	0.389490878582732
RNF44	chr5:176555307:C:G	IAV	B	0.0031873166700933	0.0218266130852219	0.604836203696977
RNF44	chr5:176555307:C:G	IAV	CD4T	0.0164889921823655	0.0259308898468369	0.455927588570669
RNF44	chr5:176555307:C:G	LPS	NK	0.00756431088581672	0.0232040174702464	0.545336014017085
RNF44	chr5:176555307:C:G	LPS	CD8T	0.0111354969288219	0.0229595608871821	0.496091964695368
RNF44	chr5:176555307:C:G	LPS	monocyte	0.0264840325127273	0.037571091562283	0.412003612629621
RNF44	chr5:176555307:C:G	LPS	B	0.00182846627890407	0.0245807627931684	0.621231341105718
RNF44	chr5:176555307:C:G	LPS	CD4T	0.0140318343959238	0.0267687616509867	0.486647975940436
RNF44	chr5:176555307:C:G	Tcruzi	NK	0.00682823687881164	0.024098865599219	0.560389867407065
RNF44	chr5:176555307:C:G	Tcruzi	CD8T	0.0103820923308859	0.0241277021207733	0.516049814025342
RNF44	chr5:176555307:C:G	Tcruzi	monocyte	0.0315819509265881	0.0409401868136272	0.393640815056581
RNF44	chr5:176555307:C:G	Tcruzi	B	0.00512416532987938	0.023812913581798	0.583822728976176
RNF44	chr5:176555307:C:G	Tcruzi	CD4T	0.0181920740811213	0.0295930110640208	0.460193414890048
RNF44	chr5:176565265:C:G	NI	NK	-0.0255437486235979	0.0499927592789753	0.318183277216366
RNF44	chr5:176565265:C:G	NI	CD8T	-0.0515125722408851	0.0509446363722985	0.17448885957966
RNF44	chr5:176565265:C:G	NI	monocyte	-0.0588601537297237	0.0617748377043822	0.189349310811006
RNF44	chr5:176565265:C:G	NI	B	-0.0344283923293059	0.0541729741081396	0.27826577566913
RNF44	chr5:176565265:C:G	NI	CD4T	-0.146814933101285	0.0748091904263465	0.0494224465078027
RNF44	chr5:176565265:C:G	IAV	NK	-0.0177071783260871	0.0436534052839663	0.356800754041191
RNF44	chr5:176565265:C:G	IAV	CD8T	0.00269808180177547	0.0478139374681139	0.502937708026983
RNF44	chr5:176565265:C:G	IAV	monocyte	-0.0225738887255764	0.0543124609964598	0.344425661725996
RNF44	chr5:176565265:C:G	IAV	B	0.00110017044311868	0.0491394893065784	0.503338015579069
RNF44	chr5:176565265:C:G	IAV	CD4T	-0.0435419572010809	0.0449378245134276	0.189269271301176
RNF44	chr5:176565265:C:G	LPS	NK	-0.0218953966821958	0.0485145499859164	0.336868053849051
RNF44	chr5:176565265:C:G	LPS	CD8T	-0.0444556213445014	0.0465302605949138	0.184066817603194
RNF44	chr5:176565265:C:G	LPS	monocyte	-0.132981867715936	0.0799278144332515	0.0397497000074825
RNF44	chr5:176565265:C:G	LPS	B	-0.0368166144483266	0.0509457076872477	0.252993792188662
RNF44	chr5:176565265:C:G	LPS	CD4T	-0.0899075239153891	0.0532415651350875	0.0704793895975938
RNF44	chr5:176565265:C:G	Tcruzi	NK	-0.0149705264077607	0.0523169195999861	0.391788530675596
RNF44	chr5:176565265:C:G	Tcruzi	CD8T	-0.0509243733469131	0.0496385917225736	0.170407197015192
RNF44	chr5:176565265:C:G	Tcruzi	monocyte	-0.04001475529918	0.0613330083493033	0.270139415342024
RNF44	chr5:176565265:C:G	Tcruzi	B	-0.0366800508798407	0.051196169232432	0.253854315896973
RNF44	chr5:176565265:C:G	Tcruzi	CD4T	-0.123418926892788	0.0661210851458591	0.0566772275751639
RNF44	chr5:176566551:G:A	NI	NK	0.0138645378380149	0.0376409381508508	0.494268353349158
RNF44	chr5:176566551:G:A	NI	CD8T	0.0186349021793085	0.0405674090561145	0.464889851078699
RNF44	chr5:176566551:G:A	NI	monocyte	0.046428793549205	0.0632508670204863	0.342910513223245
RNF44	chr5:176566551:G:A	NI	B	0.0184099111984675	0.0425056664383477	0.476990977515971
RNF44	chr5:176566551:G:A	NI	CD4T	0.0354501331930689	0.0527893862737145	0.390268697961011
RNF44	chr5:176566551:G:A	IAV	NK	0.0148360538782393	0.0346058227825771	0.476634898218398
RNF44	chr5:176566551:G:A	IAV	CD8T	0.00805955305929365	0.0317555167399409	0.523713260900941
RNF44	chr5:176566551:G:A	IAV	monocyte	0.0378780199169956	0.0540486319149924	0.377036219813424
RNF44	chr5:176566551:G:A	IAV	B	0.00441219597783273	0.0354009479986763	0.566539580990668
RNF44	chr5:176566551:G:A	IAV	CD4T	0.0281746037925949	0.0427545506096249	0.404275851616249
RNF44	chr5:176566551:G:A	LPS	NK	0.0244583381214255	0.0420438843551934	0.420121266644776
RNF44	chr5:176566551:G:A	LPS	CD8T	0.0192137003065616	0.0367924297618563	0.440775814115662
RNF44	chr5:176566551:G:A	LPS	monocyte	0.0367959497313591	0.0572470052522971	0.390899668657216
RNF44	chr5:176566551:G:A	LPS	B	0.0141089021743496	0.0399411699955756	0.496672002819302
RNF44	chr5:176566551:G:A	LPS	CD4T	0.0253865666656251	0.0444805703285792	0.428037244021712
RNF44	chr5:176566551:G:A	Tcruzi	NK	0.0200691787597857	0.0409131098042971	0.454356334097565
RNF44	chr5:176566551:G:A	Tcruzi	CD8T	0.0205848961563642	0.039915080404239	0.446083594962156
RNF44	chr5:176566551:G:A	Tcruzi	monocyte	0.039835489354555	0.058529075992717	0.383839537872163
RNF44	chr5:176566551:G:A	Tcruzi	B	0.0161818014790066	0.0395974050648639	0.482334138293611
RNF44	chr5:176566551:G:A	Tcruzi	CD4T	0.0348241581292519	0.0508063237880947	0.39190214920774
RNF44	chr5:176568198:G:A	NI	NK	0.0109112000515053	0.0416292919576939	0.576392458782546
RNF44	chr5:176568198:G:A	NI	CD8T	0.0196878993349804	0.0498761092147827	0.53521279187772
RNF44	chr5:176568198:G:A	NI	monocyte	0.00364024174123033	0.0548934428343607	0.609119279738768
RNF44	chr5:176568198:G:A	NI	B	0.0084445856974311	0.0451333334047377	0.600997616479623
RNF44	chr5:176568198:G:A	NI	CD4T	0.0222355129229936	0.0590900780812547	0.531258281562963
RNF44	chr5:176568198:G:A	IAV	NK	0.0124513093336544	0.0391427188297474	0.559852179397657
RNF44	chr5:176568198:G:A	IAV	CD8T	0.0125162417781063	0.0368190018453545	0.552082619086469
RNF44	chr5:176568198:G:A	IAV	monocyte	0.00561950966162413	0.0448087704930687	0.621143603334537
RNF44	chr5:176568198:G:A	IAV	B	0.000181046101999372	0.0386379977194599	0.650551595638603
RNF44	chr5:176568198:G:A	IAV	CD4T	0.0174129418700854	0.0482693682207659	0.546931130217585
RNF44	chr5:176568198:G:A	LPS	NK	0.0142714660257239	0.0431155137817689	0.549537256767454
RNF44	chr5:176568198:G:A	LPS	CD8T	0.0153756996881042	0.0422432000635762	0.538775388901985
RNF44	chr5:176568198:G:A	LPS	monocyte	0.00869656712444451	0.0545160994828789	0.595197363088866
RNF44	chr5:176568198:G:A	LPS	B	0.0070273619179408	0.0441040261029387	0.602517308637065
RNF44	chr5:176568198:G:A	LPS	CD4T	0.0200640021389184	0.0539043774460538	0.537264676531172
RNF44	chr5:176568198:G:A	Tcruzi	NK	0.0148380295049882	0.0447584281932512	0.553486225338088
RNF44	chr5:176568198:G:A	Tcruzi	CD8T	0.0173938814516755	0.046992066775362	0.541179629107599
RNF44	chr5:176568198:G:A	Tcruzi	monocyte	-0.000200380725979981	0.052720000561384	0.64947015280831
RNF44	chr5:176568198:G:A	Tcruzi	B	0.00998860237861371	0.0435156471265384	0.586937241077989
RNF44	chr5:176568198:G:A	Tcruzi	CD4T	0.0193166358613108	0.054589884058034	0.546908812312396
RNF44	chr5:176575733:G:A	NI	NK	0.0168147943590812	0.0606653579551197	0.538589832103436
RNF44	chr5:176575733:G:A	NI	CD8T	0.0201589479090034	0.0679899938985036	0.533035582478677
RNF44	chr5:176575733:G:A	NI	monocyte	0.05167330944988	0.10395247332898	0.423246898766193
RNF44	chr5:176575733:G:A	NI	B	0.0295445987163217	0.0734520385381575	0.494692337728469
RNF44	chr5:176575733:G:A	NI	CD4T	0.0173580309024107	0.0791445201409203	0.549187217566229
RNF44	chr5:176575733:G:A	IAV	NK	0.0119652824039804	0.0539892100516583	0.555153165315466
RNF44	chr5:176575733:G:A	IAV	CD8T	0.0122026167240318	0.0507457517758352	0.549565982982141
RNF44	chr5:176575733:G:A	IAV	monocyte	0.023147110892066	0.0705285729228475	0.519187991732653
RNF44	chr5:176575733:G:A	IAV	B	0.0218407508343021	0.0604533405126697	0.509148090836252
RNF44	chr5:176575733:G:A	IAV	CD4T	0.00766307399548062	0.0649864168547013	0.584597509678937
RNF44	chr5:176575733:G:A	LPS	NK	0.0169240406444923	0.0605190067659585	0.533579754833764
RNF44	chr5:176575733:G:A	LPS	CD8T	0.0145131796855412	0.0576675021517491	0.541991771717425
RNF44	chr5:176575733:G:A	LPS	monocyte	0.0189546925685189	0.0817572862598499	0.534302103688701
RNF44	chr5:176575733:G:A	LPS	B	0.0289734623652276	0.0719119127648203	0.49075153951832
RNF44	chr5:176575733:G:A	LPS	CD4T	0.0167494502221269	0.0730458655042998	0.549719883113458
RNF44	chr5:176575733:G:A	Tcruzi	NK	0.0178178636126977	0.0628774786802689	0.534822161675512
RNF44	chr5:176575733:G:A	Tcruzi	CD8T	0.0172307793889416	0.0644609000049438	0.540042560332686
RNF44	chr5:176575733:G:A	Tcruzi	monocyte	0.0392360954379119	0.0918793182436091	0.478719143451906
RNF44	chr5:176575733:G:A	Tcruzi	B	0.0299207720533741	0.0712168463577481	0.485989867641374
RNF44	chr5:176575733:G:A	Tcruzi	CD4T	0.019758734142318	0.075851476512491	0.542968446332236
RNF44	chr5:176596493:G:A	NI	NK	-0.0111856561849698	0.0540351368941209	0.577803197701026
RNF44	chr5:176596493:G:A	NI	CD8T	-0.0104923966497833	0.0594474235739362	0.590215657980585
RNF44	chr5:176596493:G:A	NI	monocyte	0.0264452254455289	0.0754511898365545	0.497652371966928
RNF44	chr5:176596493:G:A	NI	B	0.014331769900723	0.0594504301613774	0.560320167589282
RNF44	chr5:176596493:G:A	NI	CD4T	0.0130543210223789	0.0688556580064149	0.569096215270557
RNF44	chr5:176596493:G:A	IAV	NK	-0.00912444130266251	0.0487420167070594	0.584165699135446
RNF44	chr5:176596493:G:A	IAV	CD8T	-0.0110338319868847	0.0472171208633718	0.570866727302158
RNF44	chr5:176596493:G:A	IAV	monocyte	0.0173520335125021	0.0601129272543178	0.538039626383293
RNF44	chr5:176596493:G:A	IAV	B	0.00702193558325672	0.0491427406983318	0.588222039034766
RNF44	chr5:176596493:G:A	IAV	CD4T	0.00798641683766215	0.0561748393746826	0.591145636804826
RNF44	chr5:176596493:G:A	LPS	NK	-0.00842996180825163	0.0528052574026486	0.58879218082355
RNF44	chr5:176596493:G:A	LPS	CD8T	-0.00802778574632298	0.0511454202795695	0.591547807583532
RNF44	chr5:176596493:G:A	LPS	monocyte	0.0411908110322536	0.0859568000396542	0.453968343781364
RNF44	chr5:176596493:G:A	LPS	B	0.0137490528941721	0.05792128248146	0.555281984431949
RNF44	chr5:176596493:G:A	LPS	CD4T	0.0137423124101621	0.063862885033661	0.564250947286725
RNF44	chr5:176596493:G:A	Tcruzi	NK	-0.0141840933539095	0.0574609651950587	0.563844559347658
RNF44	chr5:176596493:G:A	Tcruzi	CD8T	-0.0144353189044742	0.0600985652901062	0.568928673748006
RNF44	chr5:176596493:G:A	Tcruzi	monocyte	0.0334790465794522	0.0782103546120721	0.48789067385409
RNF44	chr5:176596493:G:A	Tcruzi	B	0.01118310377253	0.0551314578775657	0.569666254857349
RNF44	chr5:176596493:G:A	Tcruzi	CD4T	0.00871378706522848	0.0639362953845606	0.591794425651786
RNF44	chr5:176624626:C:A	NI	NK	0.00373144566805255	0.0278226470585876	0.683138638433479
RNF44	chr5:176624626:C:A	NI	CD8T	0.0027849566684022	0.0293571790490665	0.693903091574861
RNF44	chr5:176624626:C:A	NI	monocyte	-0.0115693653799616	0.0412785693270021	0.587335405140608
RNF44	chr5:176624626:C:A	NI	B	-0.00889983854798912	0.0324142251651655	0.637558456740629
RNF44	chr5:176624626:C:A	NI	CD4T	0.00369331591673611	0.0357028898606745	0.678469232339864
RNF44	chr5:176624626:C:A	IAV	NK	0.000225049964445876	0.024473923459501	0.715217709720798
RNF44	chr5:176624626:C:A	IAV	CD8T	0.00195009935782656	0.0232896956165366	0.696647735634928
RNF44	chr5:176624626:C:A	IAV	monocyte	-0.00174832315693044	0.0299785347697126	0.695698764817892
RNF44	chr5:176624626:C:A	IAV	B	-0.00203724095084373	0.0258628604469005	0.688415060439024
RNF44	chr5:176624626:C:A	IAV	CD4T	-0.00732864521057536	0.030240587273023	0.650201914606192
RNF44	chr5:176624626:C:A	LPS	NK	-0.000919023910469648	0.0269300709192324	0.701122780781234
RNF44	chr5:176624626:C:A	LPS	CD8T	0.00329129169466477	0.026275474205752	0.679827385669123
RNF44	chr5:176624626:C:A	LPS	monocyte	-0.00242330422894027	0.0360955805513866	0.677543934247601
RNF44	chr5:176624626:C:A	LPS	B	-0.00773121084151404	0.0309070683572213	0.638210612637865
RNF44	chr5:176624626:C:A	LPS	CD4T	-0.000408349028526543	0.0310772908383105	0.704136086622758
RNF44	chr5:176624626:C:A	Tcruzi	NK	0.00342958545786727	0.0286075892850703	0.684612986182272
RNF44	chr5:176624626:C:A	Tcruzi	CD8T	0.00288894502365984	0.028418699457663	0.689948591216234
RNF44	chr5:176624626:C:A	Tcruzi	monocyte	-0.00149412649750426	0.0352703152071385	0.691615759512759
RNF44	chr5:176624626:C:A	Tcruzi	B	-0.0106450263494827	0.0327196345714637	0.618731575676343
RNF44	chr5:176624626:C:A	Tcruzi	CD4T	0.000280668735744589	0.0320959884937831	0.713934927913138
RNF5	chr6:32082876:C:T	NI	NK	-0.0402516165316734	0.0342773615151514	0.122488031928072
RNF5	chr6:32082876:C:T	NI	CD8T	-0.084006009282675	0.0434121428176681	0.0345154515538574
RNF5	chr6:32082876:C:T	NI	monocyte	-0.0032324635902862	0.0405866518223332	0.466320616987717
RNF5	chr6:32082876:C:T	NI	B	-0.0228082435578657	0.0360295971569102	0.265389442804581
RNF5	chr6:32082876:C:T	NI	CD4T	-0.102734229236826	0.0492924504401114	0.0309578643997924
RNF5	chr6:32082876:C:T	IAV	NK	-0.0285346352671837	0.0317415105008363	0.184967207709247
RNF5	chr6:32082876:C:T	IAV	CD8T	-0.041529163777297	0.0309308967588594	0.0902418283472907
RNF5	chr6:32082876:C:T	IAV	monocyte	0.00098667163984333	0.0355721708644358	0.50898090190377
RNF5	chr6:32082876:C:T	IAV	B	-0.0259997223045438	0.032942915654291	0.217804680519728
RNF5	chr6:32082876:C:T	IAV	CD4T	-0.0833312930325488	0.0420300333345021	0.0349734004571628
RNF5	chr6:32082876:C:T	LPS	NK	-0.0306518809120136	0.0337339708355779	0.182467678641325
RNF5	chr6:32082876:C:T	LPS	CD8T	-0.0458542111503467	0.0325426847927244	0.0859714346934133
RNF5	chr6:32082876:C:T	LPS	monocyte	-0.00538750274792786	0.0400348078808405	0.450318323630117
RNF5	chr6:32082876:C:T	LPS	B	-0.0237426964014229	0.0357456844752827	0.255340745099224
RNF5	chr6:32082876:C:T	LPS	CD4T	-0.0992345403185897	0.0471217985213193	0.0312417112552353
RNF5	chr6:32082876:C:T	Tcruzi	NK	-0.0410457217760676	0.0356622816906843	0.126608961347654
RNF5	chr6:32082876:C:T	Tcruzi	CD8T	-0.061050460150478	0.0361326531975697	0.0544969205262759
RNF5	chr6:32082876:C:T	Tcruzi	monocyte	-0.0125721073821266	0.0397065631063002	0.38407229955238
RNF5	chr6:32082876:C:T	Tcruzi	B	-0.015459903313868	0.0344985067220754	0.322463062933486
RNF5	chr6:32082876:C:T	Tcruzi	CD4T	-0.0914889402506741	0.0445366773231472	0.0338761723848742
RNF5	chr6:32089120:T:C	NI	NK	-0.014411986983565	0.0611939739061421	0.533968153471629
RNF5	chr6:32089120:T:C	NI	CD8T	-0.025920759785926	0.0712353369039643	0.494066959162347
RNF5	chr6:32089120:T:C	NI	monocyte	-0.0286339521391962	0.0825219063244218	0.477457391576598
RNF5	chr6:32089120:T:C	NI	B	-0.0476818001407981	0.0857985836893033	0.416952047722596
RNF5	chr6:32089120:T:C	NI	CD4T	-0.03011054215676	0.0850749477099946	0.489492672793867
RNF5	chr6:32089120:T:C	IAV	NK	-0.0141402630564334	0.0572434339473652	0.530416553258851
RNF5	chr6:32089120:T:C	IAV	CD8T	-0.0159302882871599	0.0536350928438505	0.514855522141197
RNF5	chr6:32089120:T:C	IAV	monocyte	-0.0142856858861977	0.0664064438910667	0.535007317346338
RNF5	chr6:32089120:T:C	IAV	B	-0.0411710328794632	0.0752348466210061	0.418260314533339
RNF5	chr6:32089120:T:C	IAV	CD4T	-0.0157998439896585	0.0697303949160472	0.534242219339256
RNF5	chr6:32089120:T:C	LPS	NK	-0.011792935187479	0.0611035662585191	0.541721424766139
RNF5	chr6:32089120:T:C	LPS	CD8T	-0.0125083509928193	0.0591085022987025	0.534883729626326
RNF5	chr6:32089120:T:C	LPS	monocyte	-0.0333674023200081	0.0841015958937272	0.470113625967251
RNF5	chr6:32089120:T:C	LPS	B	-0.0432850869278348	0.0811826706446631	0.424134864109677
RNF5	chr6:32089120:T:C	LPS	CD4T	-0.0216089064767026	0.0768830959860689	0.515655973955891
RNF5	chr6:32089120:T:C	Tcruzi	NK	-0.011527041419892	0.0626748914351866	0.546671731932461
RNF5	chr6:32089120:T:C	Tcruzi	CD8T	-0.0218318732753319	0.0670055928007484	0.504120988418751
RNF5	chr6:32089120:T:C	Tcruzi	monocyte	-0.0390829866615605	0.0868408553262699	0.456497732149425
RNF5	chr6:32089120:T:C	Tcruzi	B	-0.0529397577333403	0.0901225645751864	0.396305701487943
RNF5	chr6:32089120:T:C	Tcruzi	CD4T	-0.0212485218458434	0.0774787896000265	0.519420632259675
RNF5	chr6:32099038:C:T	NI	NK	-0.035936904049682	0.0583026136699349	0.388716655565079
RNF5	chr6:32099038:C:T	NI	CD8T	-0.0455601308065059	0.0658720952644732	0.365057956138209
RNF5	chr6:32099038:C:T	NI	monocyte	-0.0252361253625824	0.067210732854243	0.456762848700704
RNF5	chr6:32099038:C:T	NI	B	-0.000359930135881527	0.0558817003336585	0.587710965949053
RNF5	chr6:32099038:C:T	NI	CD4T	-0.064963114017533	0.0863742179257327	0.334450505911542
RNF5	chr6:32099038:C:T	IAV	NK	-0.0337435683530001	0.0550100608675408	0.388532994683537
RNF5	chr6:32099038:C:T	IAV	CD8T	-0.0392731654869038	0.0563238041592993	0.353909886000083
RNF5	chr6:32099038:C:T	IAV	monocyte	-0.012124217802664	0.0538104448745193	0.526832553847317
RNF5	chr6:32099038:C:T	IAV	B	-0.00345558740695618	0.0482686292971315	0.568452634583623
RNF5	chr6:32099038:C:T	IAV	CD4T	-0.0522158659435144	0.0717675717826268	0.35135075713033
RNF5	chr6:32099038:C:T	LPS	NK	-0.038644863672937	0.0603885178136318	0.375870685503983
RNF5	chr6:32099038:C:T	LPS	CD8T	-0.0350788467533532	0.0551176391568656	0.379660441157803
RNF5	chr6:32099038:C:T	LPS	monocyte	-0.00936629112204217	0.0635470018614273	0.541053196541276
RNF5	chr6:32099038:C:T	LPS	B	-0.00864881679028867	0.0542193300307882	0.539463909517997
RNF5	chr6:32099038:C:T	LPS	CD4T	-0.0528589258975756	0.0749247166690198	0.358222198003491
RNF5	chr6:32099038:C:T	Tcruzi	NK	-0.0384253333339844	0.0611362544330401	0.382519951835765
RNF5	chr6:32099038:C:T	Tcruzi	CD8T	-0.0463970465634783	0.065212890879493	0.355915733098026
RNF5	chr6:32099038:C:T	Tcruzi	monocyte	-0.0142979835133276	0.0624789426126633	0.521382605737445
RNF5	chr6:32099038:C:T	Tcruzi	B	-0.00197865646208808	0.052494216826987	0.577276026784973
RNF5	chr6:32099038:C:T	Tcruzi	CD4T	-0.0568446709990949	0.0779495309338199	0.351456332122943
RNF5	chr6:32156766:T:A	NI	NK	-0.0603161706399167	0.0728825869769637	0.202444056790112
RNF5	chr6:32156766:T:A	NI	CD8T	-0.0816661566324575	0.076462231765243	0.144973702555536
RNF5	chr6:32156766:T:A	NI	monocyte	-0.162992905515652	0.103401284422575	0.0531109624247771
RNF5	chr6:32156766:T:A	NI	B	-0.170618428925162	0.101422488920512	0.0388414959821453
RNF5	chr6:32156766:T:A	NI	CD4T	-0.145814566678448	0.0962408214339294	0.0653219615589109
RNF5	chr6:32156766:T:A	IAV	NK	-0.0641497139462405	0.0696710452139565	0.175671186867332
RNF5	chr6:32156766:T:A	IAV	CD8T	-0.0536118599630288	0.0639590808247706	0.195323828195728
RNF5	chr6:32156766:T:A	IAV	monocyte	-0.11473253264522	0.0837039511813998	0.082775393239631
RNF5	chr6:32156766:T:A	IAV	B	-0.125739864109413	0.0813590506096868	0.0534157006444633
RNF5	chr6:32156766:T:A	IAV	CD4T	-0.114069806749216	0.0809080534989228	0.0814769713710647
RNF5	chr6:32156766:T:A	LPS	NK	-0.0624655490980645	0.0729000773022781	0.193266751646947
RNF5	chr6:32156766:T:A	LPS	CD8T	-0.0919755478884216	0.0714825069921661	0.096074726474889
RNF5	chr6:32156766:T:A	LPS	monocyte	-0.180536008582302	0.111055156011715	0.0441435652997255
RNF5	chr6:32156766:T:A	LPS	B	-0.155744185993297	0.0939560229686908	0.0429455121596737
RNF5	chr6:32156766:T:A	LPS	CD4T	-0.121161960218675	0.0859327953861907	0.0829288082807406
RNF5	chr6:32156766:T:A	Tcruzi	NK	-0.0453192999668208	0.0756331099965085	0.267045170444804
RNF5	chr6:32156766:T:A	Tcruzi	CD8T	-0.0861393054923498	0.0742068932934087	0.124881002896653
RNF5	chr6:32156766:T:A	Tcruzi	monocyte	-0.164520818488277	0.103742433559226	0.0519653428351171
RNF5	chr6:32156766:T:A	Tcruzi	B	-0.143179390063769	0.0878289065567603	0.0466425846935576
RNF5	chr6:32156766:T:A	Tcruzi	CD4T	-0.127246394402034	0.0875676142758097	0.0764475291346644
RNF5	chr6:32179919:G:A	NI	NK	0.120808229562022	0.0679254246782352	0.0373910446912097
RNF5	chr6:32179919:G:A	NI	CD8T	0.260412106198556	0.0705000259431717	9.48840229529959e-05
RNF5	chr6:32179919:G:A	NI	monocyte	0.00186731345499327	0.0798900111415609	0.485745507682649
RNF5	chr6:32179919:G:A	NI	B	0.127672513316765	0.0732673435647677	0.0406186651976007
RNF5	chr6:32179919:G:A	NI	CD4T	0.430514941684185	0.0852883763696657	1.33598276401575e-08
RNF5	chr6:32179919:G:A	IAV	NK	0.0848174629455755	0.0662886032059055	0.0994114182497448
RNF5	chr6:32179919:G:A	IAV	CD8T	0.114719826384829	0.0624408201049617	0.0356667303020617
RNF5	chr6:32179919:G:A	IAV	monocyte	-0.0374514589814512	0.0743618101280537	0.312833586291254
RNF5	chr6:32179919:G:A	IAV	B	0.0988989828821207	0.0682695430394283	0.0722506048901081
RNF5	chr6:32179919:G:A	IAV	CD4T	0.30621106527537	0.0706724734194827	7.89472498285213e-06
RNF5	chr6:32179919:G:A	LPS	NK	0.121932387372021	0.0689960025014896	0.0386591984621816
RNF5	chr6:32179919:G:A	LPS	CD8T	0.164528369115514	0.0642092457855879	0.00722955596688489
RNF5	chr6:32179919:G:A	LPS	monocyte	0.0263356671714392	0.0795435278774465	0.368930260047909
RNF5	chr6:32179919:G:A	LPS	B	0.174586804042927	0.0750557788701026	0.00770954578607757
RNF5	chr6:32179919:G:A	LPS	CD4T	0.409616212894276	0.0804250159494568	7.55884748107858e-09
RNF5	chr6:32179919:G:A	Tcruzi	NK	0.124411593178359	0.0711603786025755	0.0397805097039926
RNF5	chr6:32179919:G:A	Tcruzi	CD8T	0.222170752706272	0.0667723129552176	0.0006664036137619
RNF5	chr6:32179919:G:A	Tcruzi	monocyte	-0.00292215688900603	0.0794716111147115	0.490300792364248
RNF5	chr6:32179919:G:A	Tcruzi	B	0.0989567378280566	0.070090039685389	0.0794343790815242
RNF5	chr6:32179919:G:A	Tcruzi	CD4T	0.376438084238162	0.0753231357013233	1.24041653872751e-07
RNF5	chr6:32211932:A:G	NI	NK	-0.0190402987365902	0.0799984263317671	0.494748198941749
RNF5	chr6:32211932:A:G	NI	CD8T	-0.0758397903920336	0.118373414150162	0.354105806204002
RNF5	chr6:32211932:A:G	NI	monocyte	0.0126630095798106	0.105729045576352	0.547987094480068
RNF5	chr6:32211932:A:G	NI	B	-0.0332060534308764	0.0916062804599013	0.459156138237352
RNF5	chr6:32211932:A:G	NI	CD4T	-0.103739232474638	0.152126814348127	0.331562448173837
RNF5	chr6:32211932:A:G	IAV	NK	-0.0215573502100863	0.0747455280708531	0.480380142225276
RNF5	chr6:32211932:A:G	IAV	CD8T	-0.0436414011463156	0.0806328398850137	0.39261872118496
RNF5	chr6:32211932:A:G	IAV	monocyte	0.00715406878971677	0.0862032709447925	0.573313363431904
RNF5	chr6:32211932:A:G	IAV	B	-0.0360373425956634	0.083411547427471	0.435639735560839
RNF5	chr6:32211932:A:G	IAV	CD4T	-0.0906532818614067	0.132540231672453	0.333805365284159
RNF5	chr6:32211932:A:G	LPS	NK	-0.0172158356049425	0.0807684280364596	0.49801092804254
RNF5	chr6:32211932:A:G	LPS	CD8T	-0.0528120965360061	0.0924852945193528	0.380273171559853
