## Supplemental Table 9 for "Genetic ancestry shapes context-dependent immune regulation across Indigenous South American populations" (part 90 of 127)

gene	snps	condition	celltype	beta	sd	lfsr
RNF5	chr6:32211932:A:G	LPS	monocyte	0.00866226619348686	0.102979263691784	0.56428054594444
RNF5	chr6:32211932:A:G	LPS	B	-0.0360023701957259	0.0925499085189112	0.447639384013902
RNF5	chr6:32211932:A:G	LPS	CD4T	-0.0996965969711422	0.145129294815727	0.331255586845563
RNF5	chr6:32211932:A:G	Tcruzi	NK	-0.0259271312618278	0.0845644331864142	0.473376124726615
RNF5	chr6:32211932:A:G	Tcruzi	CD8T	-0.0746852894647417	0.116642173907287	0.351263543494451
RNF5	chr6:32211932:A:G	Tcruzi	monocyte	0.0196300026245773	0.107484611906785	0.540390078912291
RNF5	chr6:32211932:A:G	Tcruzi	B	-0.0317311724727793	0.0879466737871449	0.458237891803353
RNF5	chr6:32211932:A:G	Tcruzi	CD4T	-0.0991508410703668	0.145362835601072	0.335292243733363
RNF5	chr6:32219945:C:T	NI	NK	0.0223716937995176	0.0417007796750672	0.324243744452919
RNF5	chr6:32219945:C:T	NI	CD8T	0.0296132951605384	0.041933420491953	0.26190477901179
RNF5	chr6:32219945:C:T	NI	monocyte	-0.0283715108362364	0.048777782183354	0.305035989746022
RNF5	chr6:32219945:C:T	NI	B	0.0379597720097231	0.0456861871005536	0.226593512282572
RNF5	chr6:32219945:C:T	NI	CD4T	0.0871180715830947	0.0563206903188421	0.0814523237917707
RNF5	chr6:32219945:C:T	IAV	NK	-0.0100491504902503	0.0399426344283792	0.446149316848337
RNF5	chr6:32219945:C:T	IAV	CD8T	-0.0231705336279181	0.0433635270204903	0.348911699071571
RNF5	chr6:32219945:C:T	IAV	monocyte	-0.0722945250192987	0.0566512532897636	0.113388436025658
RNF5	chr6:32219945:C:T	IAV	B	0.00712745776011525	0.0404759211101123	0.439469235896387
RNF5	chr6:32219945:C:T	IAV	CD4T	0.0342966208674744	0.0427388251798628	0.230007193030235
RNF5	chr6:32219945:C:T	LPS	NK	0.00392993965916352	0.0408474461999483	0.477767581975123
RNF5	chr6:32219945:C:T	LPS	CD8T	-0.00815069308211141	0.041883579292452	0.483527171612677
RNF5	chr6:32219945:C:T	LPS	monocyte	-0.0284076997999426	0.0486180854606205	0.305516978069537
RNF5	chr6:32219945:C:T	LPS	B	0.0426547830356205	0.046824045438613	0.202121554021368
RNF5	chr6:32219945:C:T	LPS	CD4T	0.0783714463225701	0.0521501095299432	0.0867731864998275
RNF5	chr6:32219945:C:T	Tcruzi	NK	0.00930425996581372	0.0422575964473293	0.434199393489392
RNF5	chr6:32219945:C:T	Tcruzi	CD8T	0.0153085669822425	0.0405413414600636	0.363749960224812
RNF5	chr6:32219945:C:T	Tcruzi	monocyte	-0.0585661498652797	0.0550695657615786	0.165441270319197
RNF5	chr6:32219945:C:T	Tcruzi	B	0.0280464879445771	0.0422589591542663	0.276344140775047
RNF5	chr6:32219945:C:T	Tcruzi	CD4T	0.0860075812477899	0.0544287680763363	0.0792695565096331
RNF5	chr6:32220520:G:C	NI	NK	0.00855503205798707	0.0458168371824574	0.494891017920514
RNF5	chr6:32220520:G:C	NI	CD8T	-0.0208838950911598	0.0514413647097834	0.429323027602822
RNF5	chr6:32220520:G:C	NI	monocyte	-0.0550658431309977	0.0602375783548756	0.237436325208842
RNF5	chr6:32220520:G:C	NI	B	0.0407529397073312	0.0548746723979488	0.297436002489359
RNF5	chr6:32220520:G:C	NI	CD4T	0.0728507755432185	0.0702947098672227	0.19611745746509
RNF5	chr6:32220520:G:C	IAV	NK	0.0153615410316837	0.0458174058324858	0.446575983028717
RNF5	chr6:32220520:G:C	IAV	CD8T	-0.0380237034001639	0.0541308831823986	0.313601734713722
RNF5	chr6:32220520:G:C	IAV	monocyte	-0.0730866839196776	0.0653927576187372	0.184442852450719
RNF5	chr6:32220520:G:C	IAV	B	0.0206341189302251	0.0463471634272457	0.396234553410656
RNF5	chr6:32220520:G:C	IAV	CD4T	0.00970573791801343	0.0468001999693222	0.474539237220519
RNF5	chr6:32220520:G:C	LPS	NK	-0.00104273503534312	0.0459075396220719	0.554133229990264
RNF5	chr6:32220520:G:C	LPS	CD8T	-0.00588047342242898	0.0434124401127367	0.51847365663331
RNF5	chr6:32220520:G:C	LPS	monocyte	-0.0256437755270604	0.0553301394852275	0.375623784754795
RNF5	chr6:32220520:G:C	LPS	B	0.0377303833749533	0.0537265750106406	0.308899647559929
RNF5	chr6:32220520:G:C	LPS	CD4T	0.0254818698920479	0.0499850704489265	0.372970027661172
RNF5	chr6:32220520:G:C	Tcruzi	NK	0.00656313979883647	0.047955550644218	0.513411960141344
RNF5	chr6:32220520:G:C	Tcruzi	CD8T	-0.0145554722296984	0.0477533924927863	0.463892991082231
RNF5	chr6:32220520:G:C	Tcruzi	monocyte	-0.0925196324541413	0.0776046506354764	0.163355723377411
RNF5	chr6:32220520:G:C	Tcruzi	B	0.0185432005429438	0.0473782983411957	0.410779401385691
RNF5	chr6:32220520:G:C	Tcruzi	CD4T	0.0339736777790526	0.0520766067986929	0.327253504779386
RNF5	chr6:32233692:C:A	NI	NK	-0.00119097273535756	0.0260673861688145	0.677816061372072
RNF5	chr6:32233692:C:A	NI	CD8T	-0.0153272239803127	0.0342263907295702	0.557811527685345
RNF5	chr6:32233692:C:A	NI	monocyte	-0.0132092542668697	0.0378790393841772	0.554181272714747
RNF5	chr6:32233692:C:A	NI	B	0.00686922060641983	0.0304078128413504	0.638317246478788
RNF5	chr6:32233692:C:A	NI	CD4T	-0.015217449602263	0.0379600956466836	0.561495573648773
RNF5	chr6:32233692:C:A	IAV	NK	0.0023822581659808	0.0253172939100133	0.682016865255972
RNF5	chr6:32233692:C:A	IAV	CD8T	-0.00342916066642903	0.0229232076910617	0.647574571757883
RNF5	chr6:32233692:C:A	IAV	monocyte	-0.00525884840751408	0.0287219334300593	0.638745148818828
RNF5	chr6:32233692:C:A	IAV	B	0.0135076694574771	0.0331519376202213	0.577007296360266
RNF5	chr6:32233692:C:A	IAV	CD4T	-0.00846876062070332	0.0300088729192306	0.6100661559193
RNF5	chr6:32233692:C:A	LPS	NK	-0.000866259470734117	0.0264294608467145	0.675751981660867
RNF5	chr6:32233692:C:A	LPS	CD8T	-0.00275709391754963	0.0251862610837533	0.650789862494962
RNF5	chr6:32233692:C:A	LPS	monocyte	-0.00436476422698349	0.0342489204573449	0.637371384867715
RNF5	chr6:32233692:C:A	LPS	B	0.00801150527126027	0.0308391978778831	0.620674170866687
RNF5	chr6:32233692:C:A	LPS	CD4T	-0.00987477274879802	0.0328005405561621	0.598761831473764
RNF5	chr6:32233692:C:A	Tcruzi	NK	-0.00140350956267444	0.0271042213508398	0.673288106793078
RNF5	chr6:32233692:C:A	Tcruzi	CD8T	-0.00775234155274096	0.0280921475891884	0.609326456998711
RNF5	chr6:32233692:C:A	Tcruzi	monocyte	-0.0133797905943366	0.0364000116511332	0.575756620342585
RNF5	chr6:32233692:C:A	Tcruzi	B	0.0043581012438212	0.0279181275033187	0.655600293081018
RNF5	chr6:32233692:C:A	Tcruzi	CD4T	-0.0132796586823583	0.0345274823539728	0.577141298832253
RNF5	chr6:32238466:C:T	NI	NK	0.168295703478069	0.0917914815169868	0.023426265412514
RNF5	chr6:32238466:C:T	NI	CD8T	0.268566051225244	0.102529875536753	0.00235147813230989
RNF5	chr6:32238466:C:T	NI	monocyte	0.00230372828714824	0.10880518398402	0.473759001376007
RNF5	chr6:32238466:C:T	NI	B	0.0888103626727007	0.0946741041928097	0.163889046454568
RNF5	chr6:32238466:C:T	NI	CD4T	0.368287731937017	0.12564031698911	0.00132781029648079
RNF5	chr6:32238466:C:T	IAV	NK	0.102984724890445	0.0828244023845618	0.0985280376362054
RNF5	chr6:32238466:C:T	IAV	CD8T	0.13660122561543	0.0780447105356472	0.0339098142072056
RNF5	chr6:32238466:C:T	IAV	monocyte	0.0125727821927236	0.0923487248751026	0.431125388143859
RNF5	chr6:32238466:C:T	IAV	B	0.0910673854726049	0.0849080123756311	0.13134561331919
RNF5	chr6:32238466:C:T	IAV	CD4T	0.255243893941902	0.0975457432354441	0.00356591996399699
RNF5	chr6:32238466:C:T	LPS	NK	0.130247187947316	0.0875986389808096	0.062557399545195
RNF5	chr6:32238466:C:T	LPS	CD8T	0.16469402810305	0.0827454394077424	0.0224232641319565
RNF5	chr6:32238466:C:T	LPS	monocyte	0.0859314515741888	0.106427338428658	0.205050292630449
RNF5	chr6:32238466:C:T	LPS	B	0.112776308237861	0.0935952082523603	0.106313571927216
RNF5	chr6:32238466:C:T	LPS	CD4T	0.350438667056488	0.119696719213372	0.00130822335429928
RNF5	chr6:32238466:C:T	Tcruzi	NK	0.156526623815332	0.092805192476904	0.0371372850870043
RNF5	chr6:32238466:C:T	Tcruzi	CD8T	0.232544325551294	0.093213173404895	0.00438991597209238
RNF5	chr6:32238466:C:T	Tcruzi	monocyte	0.0238469232552408	0.103999991307909	0.397208607799554
RNF5	chr6:32238466:C:T	Tcruzi	B	0.113532269936161	0.090192277781627	0.0955395710706675
RNF5	chr6:32238466:C:T	Tcruzi	CD4T	0.339371091034214	0.114970407929064	0.00139879955503226
RNF5	chr6:32245090:T:G	NI	NK	0.00798195594424306	0.0270503813926594	0.625379510353417
RNF5	chr6:32245090:T:G	NI	CD8T	-0.000450718688939834	0.0268721738240153	0.709316894917279
RNF5	chr6:32245090:T:G	NI	monocyte	0.000125593444052059	0.034055783052388	0.676558825653167
RNF5	chr6:32245090:T:G	NI	B	-0.013834266310717	0.0335181632995037	0.585645783434329
RNF5	chr6:32245090:T:G	NI	CD4T	0.00183523905675682	0.0334204227551568	0.683541091887634
RNF5	chr6:32245090:T:G	IAV	NK	0.00925289254920597	0.0268343763859285	0.60965138226653
RNF5	chr6:32245090:T:G	IAV	CD8T	0.00383883630218965	0.0220818416501821	0.661239379696462
RNF5	chr6:32245090:T:G	IAV	monocyte	-0.00178003981076623	0.0271443891535262	0.691841798439886
RNF5	chr6:32245090:T:G	IAV	B	-0.00385310292233092	0.0245474693169838	0.661704961363999
RNF5	chr6:32245090:T:G	IAV	CD4T	-0.000442460320893469	0.0274304441304599	0.706253506620323
RNF5	chr6:32245090:T:G	LPS	NK	0.00891107948317933	0.0280092793375821	0.61192985628065
RNF5	chr6:32245090:T:G	LPS	CD8T	0.00218441093880245	0.0239030553267605	0.677737096046798
RNF5	chr6:32245090:T:G	LPS	monocyte	-0.00217444735142205	0.0325486245701593	0.674074543693246
RNF5	chr6:32245090:T:G	LPS	B	-0.00997249724559694	0.0302205071162617	0.606861975525631
RNF5	chr6:32245090:T:G	LPS	CD4T	0.000318032183058525	0.0297778949914572	0.702501153418203
RNF5	chr6:32245090:T:G	Tcruzi	NK	0.0136841552905497	0.0329401995210298	0.582108841009654
RNF5	chr6:32245090:T:G	Tcruzi	CD8T	0.00299643581078332	0.0260705504578898	0.676459314254693
RNF5	chr6:32245090:T:G	Tcruzi	monocyte	-0.000456341917318711	0.031440770546078	0.696949667741491
RNF5	chr6:32245090:T:G	Tcruzi	B	-0.0116075835037703	0.030499002449582	0.594384850264011
RNF5	chr6:32245090:T:G	Tcruzi	CD4T	-0.00387245561525973	0.0306933534560684	0.675614251582706
RNF5	chr6:32245231:G:A	NI	NK	-0.00523415528395787	0.0362265021049287	0.625949940299609
RNF5	chr6:32245231:G:A	NI	CD8T	-0.00589576852653503	0.0395162458507656	0.626534334953632
RNF5	chr6:32245231:G:A	NI	monocyte	-0.0193826222917409	0.0529441380815304	0.523593972210809
RNF5	chr6:32245231:G:A	NI	B	0.00533142081928952	0.0402337014939416	0.638927949174079
RNF5	chr6:32245231:G:A	NI	CD4T	-0.00578643035133054	0.0478860715605525	0.625143960699371
RNF5	chr6:32245231:G:A	IAV	NK	-0.0172302020441755	0.0424705283905778	0.543358782640083
RNF5	chr6:32245231:G:A	IAV	CD8T	-0.00359299076549184	0.031050203402729	0.634165302450368
RNF5	chr6:32245231:G:A	IAV	monocyte	-0.00235573625044242	0.0407771317172481	0.643343316238183
RNF5	chr6:32245231:G:A	IAV	B	0.00579961302743678	0.0359667745411738	0.631255609163882
RNF5	chr6:32245231:G:A	IAV	CD4T	-0.00376442050125716	0.0403106350283045	0.642887130529173
RNF5	chr6:32245231:G:A	LPS	NK	-0.00803932263697138	0.0373211149998799	0.600828575663299
RNF5	chr6:32245231:G:A	LPS	CD8T	-0.0101365666748065	0.0370001443597858	0.585191154398147
RNF5	chr6:32245231:G:A	LPS	monocyte	-0.00966167836630004	0.0479500130044593	0.593286086610581
RNF5	chr6:32245231:G:A	LPS	B	0.00756414535832909	0.0411305575994472	0.619648276352935
RNF5	chr6:32245231:G:A	LPS	CD4T	-0.00470258901059196	0.0439890697450129	0.633800924240896
RNF5	chr6:32245231:G:A	Tcruzi	NK	-0.00804176115209093	0.0382634895973657	0.606266024960901
RNF5	chr6:32245231:G:A	Tcruzi	CD8T	-0.00414150134437984	0.0378075727998814	0.635040629106422
RNF5	chr6:32245231:G:A	Tcruzi	monocyte	-0.0176731600264749	0.0506515129015228	0.557268814977966
RNF5	chr6:32245231:G:A	Tcruzi	B	0.00712160993405715	0.0391322270115229	0.62323525075594
RNF5	chr6:32245231:G:A	Tcruzi	CD4T	-0.00159287793803008	0.0442099747740151	0.656459366669473
RNF5	chr6:32253868:C:T	NI	NK	-0.0072800302774994	0.0370610085725246	0.624514030846519
RNF5	chr6:32253868:C:T	NI	CD8T	0.00352333441949155	0.0379261475827504	0.647324687836927
RNF5	chr6:32253868:C:T	NI	monocyte	-0.0177918379273852	0.0519138634842335	0.532135286386523
RNF5	chr6:32253868:C:T	NI	B	0.0211893720223525	0.0484393817989935	0.536526685106048
RNF5	chr6:32253868:C:T	NI	CD4T	0.00420015616759974	0.0457893286792964	0.636879340181905
RNF5	chr6:32253868:C:T	IAV	NK	-0.00446094272326776	0.0336649454018681	0.642347466138111
RNF5	chr6:32253868:C:T	IAV	CD8T	0.00027650337465745	0.0303979429288138	0.6699494858116
RNF5	chr6:32253868:C:T	IAV	monocyte	-0.00260348556766613	0.0380141459258909	0.654147522036053
RNF5	chr6:32253868:C:T	IAV	B	0.0118812260119755	0.0370692390215597	0.57712988838043
RNF5	chr6:32253868:C:T	IAV	CD4T	0.00362119347301927	0.0388539982967617	0.64612148443953
RNF5	chr6:32253868:C:T	LPS	NK	-0.0056832835829164	0.0367682030279395	0.631516331500444
RNF5	chr6:32253868:C:T	LPS	CD8T	0.0146408330838396	0.041246384343594	0.561779930462919
RNF5	chr6:32253868:C:T	LPS	monocyte	-0.000183627182926154	0.0452587702756237	0.658638560241723
RNF5	chr6:32253868:C:T	LPS	B	0.010905380172092	0.0401138447764652	0.583964594599639
RNF5	chr6:32253868:C:T	LPS	CD4T	0.00504759915570251	0.0423340727974339	0.631685378518587
RNF5	chr6:32253868:C:T	Tcruzi	NK	-0.00629143748110175	0.037702235224375	0.630632651619683
RNF5	chr6:32253868:C:T	Tcruzi	CD8T	0.00396131411274867	0.0366373371432436	0.641543428437675
RNF5	chr6:32253868:C:T	Tcruzi	monocyte	-0.00699083904127671	0.0447864165350028	0.624475433299517
RNF5	chr6:32253868:C:T	Tcruzi	B	0.0134593468414508	0.0401339802283807	0.570767447766468
RNF5	chr6:32253868:C:T	Tcruzi	CD4T	0.00253709526711491	0.0424370172241767	0.653039318524244
RNF5	chr6:32255641:C:T	NI	NK	0.0626765356089357	0.063128639375217	0.186806332826865
RNF5	chr6:32255641:C:T	NI	CD8T	0.0816868349616224	0.0687640537469951	0.147299450538637
RNF5	chr6:32255641:C:T	NI	monocyte	0.00873605044125	0.069879565262168	0.471692903264261
RNF5	chr6:32255641:C:T	NI	B	0.0097491696326896	0.0617912429759464	0.451869296816513
RNF5	chr6:32255641:C:T	NI	CD4T	0.112857377888591	0.0865561003966416	0.123607910363739
RNF5	chr6:32255641:C:T	IAV	NK	0.0825813637092107	0.0727513140636118	0.138466152502445
RNF5	chr6:32255641:C:T	IAV	CD8T	0.0453906371009603	0.0518716068761929	0.215966441283534
RNF5	chr6:32255641:C:T	IAV	monocyte	0.0034957613511282	0.0605005138696467	0.499750885142782
RNF5	chr6:32255641:C:T	IAV	B	0.0329018667194413	0.0560100978858697	0.312482141659005
RNF5	chr6:32255641:C:T	IAV	CD4T	0.118385212815442	0.0872671757490292	0.110832893758537
RNF5	chr6:32255641:C:T	LPS	NK	0.0594621359411357	0.0617442025926437	0.194058817827019
RNF5	chr6:32255641:C:T	LPS	CD8T	0.0630091738443554	0.0586421322943836	0.16910451965588
RNF5	chr6:32255641:C:T	LPS	monocyte	0.0264155288587482	0.0703043445473394	0.3911160177231
RNF5	chr6:32255641:C:T	LPS	B	0.0239935660986839	0.0604018722780856	0.372569162532634
RNF5	chr6:32255641:C:T	LPS	CD4T	0.118695906516346	0.087110004832204	0.113829122713356
RNF5	chr6:32255641:C:T	Tcruzi	NK	0.0653803078538994	0.06565106981753	0.184954761870171
RNF5	chr6:32255641:C:T	Tcruzi	CD8T	0.0686580354255855	0.0629698267197718	0.169342372749892
RNF5	chr6:32255641:C:T	Tcruzi	monocyte	-0.0049435973424327	0.0705306420335411	0.534373628652709
RNF5	chr6:32255641:C:T	Tcruzi	B	0.00708293120686826	0.059086725624014	0.463532819055842
RNF5	chr6:32255641:C:T	Tcruzi	CD4T	0.0924468263625494	0.0753970454564384	0.14374495030565
RNF5	chr6:32258656:G:A	NI	NK	-0.0308390550841959	0.0930293210289739	0.472975963227576
RNF5	chr6:32258656:G:A	NI	CD8T	-0.0202813681770332	0.0954291327609888	0.508468589294461
RNF5	chr6:32258656:G:A	NI	monocyte	-0.085384014374896	0.15494598794804	0.370760545700275
RNF5	chr6:32258656:G:A	NI	B	0.0921017711945897	0.151034297092639	0.365391883718579
RNF5	chr6:32258656:G:A	NI	CD4T	-0.046895694580981	0.122078803513917	0.452807295104884
RNF5	chr6:32258656:G:A	IAV	NK	-0.0305458306612944	0.0881449922998013	0.468256580535561
RNF5	chr6:32258656:G:A	IAV	CD8T	-0.0288635787311612	0.0826938710057022	0.466927996326988
RNF5	chr6:32258656:G:A	IAV	monocyte	-0.0103514521515193	0.0952456207500666	0.544213187137786
RNF5	chr6:32258656:G:A	IAV	B	0.0616726912694461	0.113647534139511	0.39737205980048
RNF5	chr6:32258656:G:A	IAV	CD4T	-0.0347079536070208	0.1022161275179	0.472470990254526
RNF5	chr6:32258656:G:A	LPS	NK	-0.0466261013020218	0.103826486499431	0.430557908775377
RNF5	chr6:32258656:G:A	LPS	CD8T	-0.00820207423013841	0.0837290964158805	0.538417183550818
RNF5	chr6:32258656:G:A	LPS	monocyte	0.0282848613912805	0.121530572855243	0.51353107415652
RNF5	chr6:32258656:G:A	LPS	B	0.0737887499287835	0.130333690554357	0.386081379709889
RNF5	chr6:32258656:G:A	LPS	CD4T	-0.032584562947982	0.107782818374857	0.481640046599585
RNF5	chr6:32258656:G:A	Tcruzi	NK	-0.027075536907886	0.0935534302313816	0.484142537444005
RNF5	chr6:32258656:G:A	Tcruzi	CD8T	-0.0233726869731373	0.0920088377985848	0.495812622029899
RNF5	chr6:32258656:G:A	Tcruzi	monocyte	-0.0441561510242166	0.119770786322638	0.461427934952145
RNF5	chr6:32258656:G:A	Tcruzi	B	0.0594866668403706	0.114026937866022	0.40766469989929
RNF5	chr6:32258656:G:A	Tcruzi	CD4T	-0.0420349071125685	0.112571649666277	0.460775201104025
RNF6	chr13:26069364:A:T	NI	NK	0.0171037663956212	0.0518087595533163	0.517649783785811
RNF6	chr13:26069364:A:T	NI	CD8T	0.0318915270611196	0.0642566131705153	0.462436403657489
RNF6	chr13:26069364:A:T	NI	monocyte	0.0319175725399519	0.0742973384869428	0.460513156461219
RNF6	chr13:26069364:A:T	NI	B	0.0300358965000278	0.0631382446910149	0.467853742071798
RNF6	chr13:26069364:A:T	NI	CD4T	0.026895122317584	0.0711289130069742	0.49469847383741
RNF6	chr13:26069364:A:T	IAV	NK	0.0152161454606182	0.0480152122923316	0.521163203704143
RNF6	chr13:26069364:A:T	IAV	CD8T	0.018074657206083	0.0459431964546872	0.496495708526993
RNF6	chr13:26069364:A:T	IAV	monocyte	0.0310817333019704	0.0644445799603746	0.464213839403243
RNF6	chr13:26069364:A:T	IAV	B	0.023234356759035	0.0528735178499669	0.480487551294708
RNF6	chr13:26069364:A:T	IAV	CD4T	0.0313687555075996	0.0651328434491649	0.467998442231116
RNF6	chr13:26069364:A:T	LPS	NK	0.0217950981879413	0.0542999020642164	0.489229984594633
RNF6	chr13:26069364:A:T	LPS	CD8T	0.0254798682561481	0.0545318641326127	0.467018635565745
RNF6	chr13:26069364:A:T	LPS	monocyte	0.0351896003539912	0.0756869397033738	0.457227263693998
RNF6	chr13:26069364:A:T	LPS	B	0.0295185739952597	0.0622094041432598	0.463290483516505
RNF6	chr13:26069364:A:T	LPS	CD4T	0.0299963413479501	0.0686403762120749	0.478502958554101
RNF6	chr13:26069364:A:T	Tcruzi	NK	0.0198250531104058	0.0544972865457183	0.50536364097162
RNF6	chr13:26069364:A:T	Tcruzi	CD8T	0.0268273092952071	0.0592535489065009	0.476313422918383
RNF6	chr13:26069364:A:T	Tcruzi	monocyte	0.0364372420844217	0.0746864408804976	0.457775857110487
RNF6	chr13:26069364:A:T	Tcruzi	B	0.0244589986963299	0.0572349265193655	0.483365213861617
RNF6	chr13:26069364:A:T	Tcruzi	CD4T	0.0251238524163606	0.0670031023632653	0.501878707814329
RNF6	chr13:26074708:G:C	NI	NK	-0.0321132496186351	0.0502939941130678	0.376645293101717
RNF6	chr13:26074708:G:C	NI	CD8T	-0.0255160350823947	0.048733923013019	0.418503687298286
RNF6	chr13:26074708:G:C	NI	monocyte	-0.0294342331396682	0.0604555795228711	0.407405106734109
RNF6	chr13:26074708:G:C	NI	B	-0.00226875010660385	0.0482291151940886	0.570196862818907
RNF6	chr13:26074708:G:C	NI	CD4T	-0.00821526887444446	0.0543189000929054	0.529894682074223
RNF6	chr13:26074708:G:C	IAV	NK	-0.0296051819121177	0.0468927079142365	0.376959173975595
RNF6	chr13:26074708:G:C	IAV	CD8T	-0.0344037740144246	0.0493455581826778	0.348633138406598
RNF6	chr13:26074708:G:C	IAV	monocyte	-0.0346330108449439	0.0548717064779719	0.377776386915952
RNF6	chr13:26074708:G:C	IAV	B	-0.0125579238413929	0.0430434252990572	0.494139047522339
RNF6	chr13:26074708:G:C	IAV	CD4T	-0.0486731238225692	0.0652864088136334	0.336026374170993
RNF6	chr13:26074708:G:C	LPS	NK	-0.0387267325062942	0.0546763868568469	0.346452585490843
RNF6	chr13:26074708:G:C	LPS	CD8T	-0.0105033154369778	0.0429066905265617	0.491036646744775
RNF6	chr13:26074708:G:C	LPS	monocyte	-0.0589449257968202	0.0757664259870937	0.31232487617624
RNF6	chr13:26074708:G:C	LPS	B	-0.0171431075348866	0.0483284472223294	0.473897423306754
RNF6	chr13:26074708:G:C	LPS	CD4T	-0.0180069118173822	0.0513158392019274	0.470213099184318
RNF6	chr13:26074708:G:C	Tcruzi	NK	-0.0302485264906332	0.0511185975215283	0.390271469721266
RNF6	chr13:26074708:G:C	Tcruzi	CD8T	-0.0238719258107734	0.04707630041589	0.421956742058381
RNF6	chr13:26074708:G:C	Tcruzi	monocyte	-0.0473778740687847	0.0664032209796323	0.34689730330758
RNF6	chr13:26074708:G:C	Tcruzi	B	-0.00400088791281669	0.0460532943348157	0.555958417296062
RNF6	chr13:26074708:G:C	Tcruzi	CD4T	-0.00800066992124964	0.0521010780342439	0.531653553004302
RNF6	chr13:26079561:G:T	NI	NK	0.0275549379698744	0.0441400437443762	0.403717850490976
RNF6	chr13:26079561:G:T	NI	CD8T	0.0204633151112555	0.0426984867431068	0.455491089939532
RNF6	chr13:26079561:G:T	NI	monocyte	0.0321301394547127	0.056875611724137	0.398706923110026
RNF6	chr13:26079561:G:T	NI	B	0.0293916497508139	0.0479237879286831	0.407953829817247
RNF6	chr13:26079561:G:T	NI	CD4T	0.0102981329166157	0.0485978021887456	0.531730272022476
RNF6	chr13:26079561:G:T	IAV	NK	0.0287143404084547	0.0431989756613573	0.3874855489119
RNF6	chr13:26079561:G:T	IAV	CD8T	0.0154697644649415	0.0344421243350365	0.461345490794505
RNF6	chr13:26079561:G:T	IAV	monocyte	0.0361835905287517	0.0523210318754001	0.377566760323147
RNF6	chr13:26079561:G:T	IAV	B	0.0256466951354714	0.0420427572761224	0.407688642506223
RNF6	chr13:26079561:G:T	IAV	CD4T	0.0265423952786142	0.0464054713090984	0.425844390947517
RNF6	chr13:26079561:G:T	LPS	NK	0.0360830706124751	0.0503335024127499	0.361471008209889
RNF6	chr13:26079561:G:T	LPS	CD8T	0.0173806208940554	0.0377371137236311	0.454184683942846
RNF6	chr13:26079561:G:T	LPS	monocyte	0.0454788927853728	0.0633522902846189	0.35462353973833
RNF6	chr13:26079561:G:T	LPS	B	0.0281608783496366	0.046564141308465	0.406062507101534
RNF6	chr13:26079561:G:T	LPS	CD4T	0.0180557420590706	0.0461715625632973	0.47941212723921
RNF6	chr13:26079561:G:T	Tcruzi	NK	0.0275960750548956	0.0452219085891835	0.40688754022869
RNF6	chr13:26079561:G:T	Tcruzi	CD8T	0.0148224909049979	0.0400845665221174	0.486638071992793
RNF6	chr13:26079561:G:T	Tcruzi	monocyte	0.0400364143634566	0.0583926910852485	0.376963073580076
RNF6	chr13:26079561:G:T	Tcruzi	B	0.0294567743574379	0.0465125931150619	0.398806556068995
RNF6	chr13:26079561:G:T	Tcruzi	CD4T	0.0106131289142582	0.0458672300891701	0.53109198833304
RNF6	chr13:26113613:G:A	NI	NK	-0.0170164606283798	0.0427178069321065	0.453494855777449
RNF6	chr13:26113613:G:A	NI	CD8T	-0.0248270831982919	0.0472175441823393	0.411331698676303
RNF6	chr13:26113613:G:A	NI	monocyte	-0.0738866626632996	0.0793027973269184	0.246811155650574
RNF6	chr13:26113613:G:A	NI	B	-0.003170076146146	0.0461627727697461	0.560606420399918
RNF6	chr13:26113613:G:A	NI	CD4T	-0.0388703625386167	0.0595640804035668	0.365422996674572
RNF6	chr13:26113613:G:A	IAV	NK	-0.0212928274392848	0.0417252047428899	0.416494109469298
RNF6	chr13:26113613:G:A	IAV	CD8T	-0.0172827845269757	0.0375918016312049	0.431365699027723
RNF6	chr13:26113613:G:A	IAV	monocyte	-0.0482498878014151	0.0589883875997916	0.308263335993776
RNF6	chr13:26113613:G:A	IAV	B	0.0023509346176232	0.0415872949916475	0.598580418754246
RNF6	chr13:26113613:G:A	IAV	CD4T	-0.0366952145406192	0.0530544483515013	0.357195483773509
RNF6	chr13:26113613:G:A	LPS	NK	-0.0116465453929091	0.0424780993790727	0.486571900358612
RNF6	chr13:26113613:G:A	LPS	CD8T	-0.0200069647090913	0.0414121455221818	0.420796631373678
RNF6	chr13:26113613:G:A	LPS	monocyte	-0.0676035656312262	0.0765246226608991	0.274446608370656
RNF6	chr13:26113613:G:A	LPS	B	-0.00133544099826303	0.0460705363060866	0.569038864825682
RNF6	chr13:26113613:G:A	LPS	CD4T	-0.0384210963341458	0.0567384047290914	0.36003910228358
RNF6	chr13:26113613:G:A	Tcruzi	NK	-0.0152092791169389	0.0438401834646501	0.46725132843998
RNF6	chr13:26113613:G:A	Tcruzi	CD8T	-0.0255487587834344	0.0460356741934014	0.40078781923572
RNF6	chr13:26113613:G:A	Tcruzi	monocyte	-0.0676108752565699	0.0749233893752473	0.276457212796441
RNF6	chr13:26113613:G:A	Tcruzi	B	-0.00565726911968397	0.043690935990419	0.539987247263394
RNF6	chr13:26113613:G:A	Tcruzi	CD4T	-0.0388336825748592	0.0572025577180166	0.361403407180559
RNF6	chr13:26130035:T:C	NI	NK	-0.00958820734016894	0.0471738436630157	0.597344117666776
RNF6	chr13:26130035:T:C	NI	CD8T	-0.00569186521916589	0.0510658406446281	0.622982737874638
RNF6	chr13:26130035:T:C	NI	monocyte	0.014497619373259	0.064159850231959	0.560352907534473
RNF6	chr13:26130035:T:C	NI	B	-0.00426409054401544	0.0499502047351596	0.632668416457365
RNF6	chr13:26130035:T:C	NI	CD4T	-0.00912666706013388	0.0628688943710345	0.604343095972175
RNF6	chr13:26130035:T:C	IAV	NK	-0.0076552306366275	0.0433856707679842	0.605171744320643
RNF6	chr13:26130035:T:C	IAV	CD8T	-0.00409060819835013	0.039162370713666	0.624839070522768
RNF6	chr13:26130035:T:C	IAV	monocyte	0.00946708772127066	0.0516997908756283	0.602837883326875
RNF6	chr13:26130035:T:C	IAV	B	-0.00108637379938098	0.0428945121176731	0.6488515905794
RNF6	chr13:26130035:T:C	IAV	CD4T	-0.00895340761687036	0.0539503808422466	0.608281372718823
RNF6	chr13:26130035:T:C	LPS	NK	-0.00184036748878924	0.0455696402851458	0.637531367334129
RNF6	chr13:26130035:T:C	LPS	CD8T	0.000905316160490538	0.0445893958689298	0.648457865119449
RNF6	chr13:26130035:T:C	LPS	monocyte	0.00738225887711016	0.061090105152668	0.602061443609356
RNF6	chr13:26130035:T:C	LPS	B	0.00319648625835346	0.0497759237699089	0.633519369070104
RNF6	chr13:26130035:T:C	LPS	CD4T	-0.00459216859676551	0.0580484884622426	0.627577417662737
RNF6	chr13:26130035:T:C	Tcruzi	NK	-0.00764042338079992	0.047665308633712	0.607731881423017
RNF6	chr13:26130035:T:C	Tcruzi	CD8T	-0.0075629996742291	0.0496660942700214	0.609829802893396
RNF6	chr13:26130035:T:C	Tcruzi	monocyte	0.00963826306836637	0.0593326443539919	0.603565329149694
RNF6	chr13:26130035:T:C	Tcruzi	B	-0.00159509359731757	0.0470187384211804	0.644441782400677
RNF6	chr13:26130035:T:C	Tcruzi	CD4T	-0.00762490965965866	0.0588190840760585	0.616131691085489
RNF6	chr13:26183459:G:A	NI	NK	0.0099393202434532	0.0443252068021266	0.526632542233015
RNF6	chr13:26183459:G:A	NI	CD8T	0.0200748182972163	0.049685432248549	0.469968211655877
RNF6	chr13:26183459:G:A	NI	monocyte	0.0540261740654069	0.0739358628032096	0.331147374735329
RNF6	chr13:26183459:G:A	NI	B	0.0401363690606056	0.0595476259812105	0.373496662269015
RNF6	chr13:26183459:G:A	NI	CD4T	0.0265191522305595	0.0603601075182012	0.451809606561542
RNF6	chr13:26183459:G:A	IAV	NK	0.0129637734401687	0.042014982026582	0.499987201545305
RNF6	chr13:26183459:G:A	IAV	CD8T	0.0137247090224645	0.039278716180028	0.486448731299842
RNF6	chr13:26183459:G:A	IAV	monocyte	0.0525396444846589	0.0695942263264392	0.334739514844956
RNF6	chr13:26183459:G:A	IAV	B	0.0348115056040237	0.0520808144281076	0.374015150328412
RNF6	chr13:26183459:G:A	IAV	CD4T	0.0243818755551544	0.0523446879323652	0.449024263950171
RNF6	chr13:26183459:G:A	LPS	NK	0.016486349082597	0.0457600458570499	0.478399048995378
RNF6	chr13:26183459:G:A	LPS	CD8T	0.014903248550283	0.0432715255891637	0.481824714894116
RNF6	chr13:26183459:G:A	LPS	monocyte	0.058788534276289	0.0779501194831084	0.327365108758037
RNF6	chr13:26183459:G:A	LPS	B	0.0434761441432608	0.0612943177936257	0.354533568736979
RNF6	chr13:26183459:G:A	LPS	CD4T	0.0332224605238061	0.0595943843359529	0.414597519948612
RNF6	chr13:26183459:G:A	Tcruzi	NK	0.00898623210776646	0.0458756838245204	0.533254923096681
RNF6	chr13:26183459:G:A	Tcruzi	CD8T	0.0150918334996217	0.0470935103504762	0.493802950886647
RNF6	chr13:26183459:G:A	Tcruzi	monocyte	0.0434845299408008	0.0662138061485735	0.375955341805067
RNF6	chr13:26183459:G:A	Tcruzi	B	0.038813500223888	0.056988679360565	0.369266916852823
RNF6	chr13:26183459:G:A	Tcruzi	CD4T	0.0251484046075057	0.0569435960042819	0.456650902346069
RNF6	chr13:26193059:A:T	NI	NK	-0.0182598339198236	0.0478925305794176	0.511986368818338
RNF6	chr13:26193059:A:T	NI	CD8T	-0.0295769000413237	0.0572406100616733	0.466181113905685
RNF6	chr13:26193059:A:T	NI	monocyte	0.00926865062981703	0.0634232448787205	0.57570573179747
RNF6	chr13:26193059:A:T	NI	B	-0.0181593795712429	0.0523087311786048	0.524667987636294
RNF6	chr13:26193059:A:T	NI	CD4T	-0.0416470302264702	0.0731218586946415	0.437034476875137
RNF6	chr13:26193059:A:T	IAV	NK	-0.0119642789952271	0.0427539039349924	0.542679675778534
RNF6	chr13:26193059:A:T	IAV	CD8T	-0.0174151516259412	0.0420034352790787	0.499049569483415
RNF6	chr13:26193059:A:T	IAV	monocyte	-0.00213537891486441	0.0496764188764293	0.622291872092031
RNF6	chr13:26193059:A:T	IAV	B	-0.00761680371012167	0.0432017513971111	0.574559690195051
RNF6	chr13:26193059:A:T	IAV	CD4T	-0.0273056167176186	0.0571928816773437	0.480047813748115
RNF6	chr13:26193059:A:T	LPS	NK	-0.0106030120974773	0.0458575705641132	0.551297719190795
RNF6	chr13:26193059:A:T	LPS	CD8T	-0.0232828544647046	0.0488417535945762	0.474889589658941
RNF6	chr13:26193059:A:T	LPS	monocyte	-0.00671872219080092	0.0601713657164315	0.590603030171049
RNF6	chr13:26193059:A:T	LPS	B	-0.0130178039330478	0.0500074583668275	0.546495557867126
RNF6	chr13:26193059:A:T	LPS	CD4T	-0.0293008115095385	0.0621712635552458	0.478252088807204
RNF6	chr13:26193059:A:T	Tcruzi	NK	-0.0144293332946342	0.047645132339217	0.533220608149465
RNF6	chr13:26193059:A:T	Tcruzi	CD8T	-0.036965761511332	0.0627430654744071	0.433468998917309
RNF6	chr13:26193059:A:T	Tcruzi	monocyte	-0.00301927666442711	0.0573254192906628	0.613057946051687
RNF6	chr13:26193059:A:T	Tcruzi	B	-0.0193558706225048	0.0509146126827286	0.511708238108309
RNF6	chr13:26193059:A:T	Tcruzi	CD4T	-0.032075417297678	0.0640121347250926	0.469721322707439
RNF6	chr13:26204915:T:C	NI	NK	0.0170485469819399	0.0417661875389366	0.501501903873378
RNF6	chr13:26204915:T:C	NI	CD8T	0.0243005264058685	0.0474113526673266	0.467345128384069
RNF6	chr13:26204915:T:C	NI	monocyte	0.0123272393966846	0.0586598561570387	0.522324447258346
RNF6	chr13:26204915:T:C	NI	B	0.0237211443711582	0.0484424016341315	0.474759491352326
RNF6	chr13:26204915:T:C	NI	CD4T	0.034343357977938	0.0595582173755886	0.438606331189982
RNF6	chr13:26204915:T:C	IAV	NK	0.0182145023169804	0.0401864990267664	0.486250340065016
RNF6	chr13:26204915:T:C	IAV	CD8T	0.0156879056042681	0.0365990574777274	0.49203923541305
RNF6	chr13:26204915:T:C	IAV	monocyte	0.022842200026478	0.0485843343388723	0.481560109885721
RNF6	chr13:26204915:T:C	IAV	B	0.0226242314645581	0.0436582164593292	0.463675351861159
RNF6	chr13:26204915:T:C	IAV	CD4T	0.0356987257784352	0.0554594022104924	0.421280129211062
RNF6	chr13:26204915:T:C	LPS	NK	0.0160894680886187	0.0417134700389248	0.502781457420818
RNF6	chr13:26204915:T:C	LPS	CD8T	0.020013709519317	0.0413075748556044	0.470897041104983
RNF6	chr13:26204915:T:C	LPS	monocyte	0.0353543238255816	0.0632069090618314	0.435195048226077
RNF6	chr13:26204915:T:C	LPS	B	0.0186509939730445	0.0456385316361882	0.495836884682551
RNF6	chr13:26204915:T:C	LPS	CD4T	0.0372664770319565	0.0590226648580981	0.422901707897462
RNF6	chr13:26204915:T:C	Tcruzi	NK	0.0146613867483461	0.0423482873126655	0.517487705766786
RNF6	chr13:26204915:T:C	Tcruzi	CD8T	0.0257695348176972	0.0470156351997618	0.453449603131024
RNF6	chr13:26204915:T:C	Tcruzi	monocyte	0.0343389878555655	0.0612364423165266	0.440862934304269
RNF6	chr13:26204915:T:C	Tcruzi	B	0.020852650417838	0.0451422727062935	0.481506502943171
RNF6	chr13:26204915:T:C	Tcruzi	CD4T	0.0336350855038689	0.0568673369678767	0.439525893055508
RNF6	chr13:26234215:T:G	NI	NK	-0.0408275852159226	0.0688008620898816	0.374421361869945
RNF6	chr13:26234215:T:G	NI	CD8T	-0.0575040986832476	0.081106512914002	0.335461256392826
RNF6	chr13:26234215:T:G	NI	monocyte	-0.0195249138797918	0.0812689108855423	0.481495789992212
RNF6	chr13:26234215:T:G	NI	B	-0.081211931644193	0.102085232909681	0.288263041047199
RNF6	chr13:26234215:T:G	NI	CD4T	-0.0572889013436682	0.090000815320344	0.357802142449699
RNF6	chr13:26234215:T:G	IAV	NK	-0.0410977875615418	0.0663985062657548	0.363857309212069
RNF6	chr13:26234215:T:G	IAV	CD8T	-0.0340812914294565	0.0586219180690005	0.377136466944572
RNF6	chr13:26234215:T:G	IAV	monocyte	-0.0158855521248851	0.0682417777738556	0.500746164841933
RNF6	chr13:26234215:T:G	IAV	B	-0.0594860979752681	0.0794204824136343	0.310203077938023
RNF6	chr13:26234215:T:G	IAV	CD4T	-0.0542508406750019	0.0803929555405524	0.348843426823396
RNF6	chr13:26234215:T:G	LPS	NK	-0.0376931922490777	0.0675261561652787	0.383447342140192
RNF6	chr13:26234215:T:G	LPS	CD8T	-0.0356739283051137	0.0637510840987278	0.382776723193593
RNF6	chr13:26234215:T:G	LPS	monocyte	-0.0235047432614786	0.0816583180844587	0.475636859198012
RNF6	chr13:26234215:T:G	LPS	B	-0.0699871491346723	0.0910437756346851	0.302524941307251
RNF6	chr13:26234215:T:G	LPS	CD4T	-0.0459894421995362	0.0814633313652605	0.383815301875784
RNF6	chr13:26234215:T:G	Tcruzi	NK	-0.0448652470231457	0.0728440648449861	0.364603829878852
RNF6	chr13:26234215:T:G	Tcruzi	CD8T	-0.0532145443227851	0.0767137752035851	0.339895994413924
RNF6	chr13:26234215:T:G	Tcruzi	monocyte	-0.0178047669619638	0.0784221515008437	0.498410800247809
RNF6	chr13:26234215:T:G	Tcruzi	B	-0.069440675571804	0.0896571229485984	0.299551034620607
RNF6	chr13:26234215:T:G	Tcruzi	CD4T	-0.0530559051261668	0.0846119199669216	0.365339501744477
RNF6	chr13:26257282:G:A	NI	NK	-0.00977711495622887	0.0555844790543713	0.592066154153132
RNF6	chr13:26257282:G:A	NI	CD8T	-0.00312645459965379	0.0611770876447505	0.628529555902879
RNF6	chr13:26257282:G:A	NI	monocyte	-0.00287004539737418	0.0728314018022789	0.605972040579741
RNF6	chr13:26257282:G:A	NI	B	-0.00663797394103063	0.060265386905056	0.611408826104105
RNF6	chr13:26257282:G:A	NI	CD4T	-3.04221809918577e-05	0.0750805135588808	0.632397111687362
RNF6	chr13:26257282:G:A	IAV	NK	-0.00356702511317244	0.0497249123185442	0.621367503267046
RNF6	chr13:26257282:G:A	IAV	CD8T	-0.00371727963991567	0.0462924755436851	0.620022083094264
RNF6	chr13:26257282:G:A	IAV	monocyte	-0.00871610700993485	0.0624188401556543	0.601581470398169
RNF6	chr13:26257282:G:A	IAV	B	-0.00231439584833723	0.0510891558032681	0.629145471137304
RNF6	chr13:26257282:G:A	IAV	CD4T	0.0109033782637061	0.0662919878914224	0.596385162289363
RNF6	chr13:26257282:G:A	LPS	NK	-0.00680365400862986	0.0547710811736717	0.602281598942576
RNF6	chr13:26257282:G:A	LPS	CD8T	-0.00294784363016061	0.0528921984960457	0.622338298183936
RNF6	chr13:26257282:G:A	LPS	monocyte	-0.00734433960790002	0.0727517443738735	0.598965374230919
RNF6	chr13:26257282:G:A	LPS	B	-0.00438927709917998	0.059308654954404	0.61663779707751
RNF6	chr13:26257282:G:A	LPS	CD4T	0.0112484467343301	0.0726411888724771	0.594654218028325
RNF6	chr13:26257282:G:A	Tcruzi	NK	-0.00830664240557176	0.056670694627468	0.599091659048686
RNF6	chr13:26257282:G:A	Tcruzi	CD8T	-0.00198924234599594	0.0587546859611426	0.631620639393647
RNF6	chr13:26257282:G:A	Tcruzi	monocyte	-0.0013292543788008	0.0698090655391372	0.629887572686305
RNF6	chr13:26257282:G:A	Tcruzi	B	-0.00320452819595697	0.0564318741224803	0.624419166636699
RNF6	chr13:26257282:G:A	Tcruzi	CD4T	0.00925552466203556	0.0724935758675472	0.605098881842872
RNF6	chr13:26262643:G:A	NI	NK	0.0875515246303077	0.0459051574206007	0.0269147152129198
RNF6	chr13:26262643:G:A	NI	CD8T	0.133114353735518	0.0457903730769332	0.00181267879164031
RNF6	chr13:26262643:G:A	NI	monocyte	0.112757744249253	0.0550974702417972	0.0218030779577894
RNF6	chr13:26262643:G:A	NI	B	0.146025143041394	0.0496268334381029	0.00138016952753993
RNF6	chr13:26262643:G:A	NI	CD4T	0.192410020680872	0.0545127593594495	4.53268235647286e-05
RNF6	chr13:26262643:G:A	IAV	NK	0.0740816688671036	0.0445659950739416	0.0460210388655016
RNF6	chr13:26262643:G:A	IAV	CD8T	0.0748132176756253	0.0427694766602223	0.0389236969631724
RNF6	chr13:26262643:G:A	IAV	monocyte	0.111001885901753	0.0508444047218997	0.0124331094954956
RNF6	chr13:26262643:G:A	IAV	B	0.140113982026082	0.0479194194165604	0.000664284606659258
RNF6	chr13:26262643:G:A	IAV	CD4T	0.114704038503429	0.0457436237445539	0.00858659526468164
RNF6	chr13:26262643:G:A	LPS	NK	0.078479035739349	0.0468672390063982	0.0473144700819402
RNF6	chr13:26262643:G:A	LPS	CD8T	0.105089330867935	0.0426642089790057	0.00732003877519631
RNF6	chr13:26262643:G:A	LPS	monocyte	0.160692122795056	0.0602586623048853	0.00190890371196782
RNF6	chr13:26262643:G:A	LPS	B	0.135940457521752	0.0477954316486229	0.00253937306754215
RNF6	chr13:26262643:G:A	LPS	CD4T	0.137692662055502	0.047397279734646	0.00250359789460269
RNF6	chr13:26262643:G:A	Tcruzi	NK	0.0743236820086606	0.0486642966028364	0.0633103768990899
RNF6	chr13:26262643:G:A	Tcruzi	CD8T	0.125845444891519	0.0446297826336489	0.00253307859654326
RNF6	chr13:26262643:G:A	Tcruzi	monocyte	0.101381502239509	0.0540429078308772	0.0328549847344696
RNF6	chr13:26262643:G:A	Tcruzi	B	0.176459892080528	0.0551744601513737	6.64042900390866e-05
RNF6	chr13:26262643:G:A	Tcruzi	CD4T	0.144276863327164	0.048154265582762	0.00196932357205746
RNF6	chr13:26306642:T:C	NI	NK	-0.0105201460084352	0.0371528286028431	0.595103093355451
RNF6	chr13:26306642:T:C	NI	CD8T	-0.00614217878226954	0.0383771461180809	0.631231899662297
RNF6	chr13:26306642:T:C	NI	monocyte	0.0100779794068874	0.0490230090107237	0.584003259016445
RNF6	chr13:26306642:T:C	NI	B	0.00206457076242908	0.0377613405449671	0.662528140961245
RNF6	chr13:26306642:T:C	NI	CD4T	-0.00712077997486774	0.0470282563432119	0.62405742791184
RNF6	chr13:26306642:T:C	IAV	NK	-0.00278657595312975	0.0319089933904182	0.650798914086443
RNF6	chr13:26306642:T:C	IAV	CD8T	-0.00524426938197031	0.0300553426499285	0.626978978505881
RNF6	chr13:26306642:T:C	IAV	monocyte	0.0105111873171754	0.040213633698909	0.598212297660775
RNF6	chr13:26306642:T:C	IAV	B	0.00859325899813765	0.0352445873256645	0.609300275114492
RNF6	chr13:26306642:T:C	IAV	CD4T	-0.0035625189924805	0.0393711712161784	0.651702729179971
RNF6	chr13:26306642:T:C	LPS	NK	-0.00618961816673117	0.0355044604495705	0.621802804747311
RNF6	chr13:26306642:T:C	LPS	CD8T	-0.00427367685338369	0.033488246493115	0.634580610601193
RNF6	chr13:26306642:T:C	LPS	monocyte	0.019899156286294	0.0533658960995691	0.541377458628214
RNF6	chr13:26306642:T:C	LPS	B	0.00746271919155569	0.0388701846747311	0.61704354266828
RNF6	chr13:26306642:T:C	LPS	CD4T	-0.00198756087319718	0.0430208138703636	0.658405459048254
RNF6	chr13:26306642:T:C	Tcruzi	NK	-0.0125236677751773	0.0397509817920646	0.58254189624054
RNF6	chr13:26306642:T:C	Tcruzi	CD8T	-0.00733767008417673	0.037454798968853	0.619014949473076
RNF6	chr13:26306642:T:C	Tcruzi	monocyte	0.0154627779336152	0.0483443542322812	0.573892048874209
RNF6	chr13:26306642:T:C	Tcruzi	B	0.00384325207121086	0.0361836304526446	0.646608384732243
RNF6	chr13:26306642:T:C	Tcruzi	CD4T	-0.00719370296792404	0.0441943341894097	0.629346759278746
RNF8	chr6:37274113:C:T	NI	NK	0.0286319169293184	0.0381984397752376	0.297559564660945
RNF8	chr6:37274113:C:T	NI	CD8T	0.0587648160896569	0.0507808955047443	0.190453113789847
RNF8	chr6:37274113:C:T	NI	monocyte	0.0332622788373354	0.0496274254844482	0.313310706700644
RNF8	chr6:37274113:C:T	NI	B	0.035860301382843	0.0438796829709427	0.278149000700537
RNF8	chr6:37274113:C:T	NI	CD4T	0.068222733061807	0.05918343550784	0.190053587794891
RNF8	chr6:37274113:C:T	IAV	NK	0.0196635315882283	0.0345309811893698	0.349732165279296
RNF8	chr6:37274113:C:T	IAV	CD8T	0.0375641586351023	0.0376758388317068	0.222712732614221
RNF8	chr6:37274113:C:T	IAV	monocyte	0.0252422998796508	0.0411167556951245	0.345270984965515
RNF8	chr6:37274113:C:T	IAV	B	0.0252302317436284	0.036947595028796	0.318065124183579
RNF8	chr6:37274113:C:T	IAV	CD4T	0.0579164382244054	0.0507296037753347	0.195536617603978
RNF8	chr6:37274113:C:T	LPS	NK	0.0261209358810973	0.0377173708733849	0.311209314970048
RNF8	chr6:37274113:C:T	LPS	CD8T	0.0466263096375617	0.0427736127008842	0.201320788572556
RNF8	chr6:37274113:C:T	LPS	monocyte	0.025421283567185	0.0475988809676108	0.364161277929377
RNF8	chr6:37274113:C:T	LPS	B	0.0323098789070239	0.0423098221479052	0.292144936013532
RNF8	chr6:37274113:C:T	LPS	CD4T	0.0681870799940143	0.0577121672431165	0.184718290928421
RNF8	chr6:37274113:C:T	Tcruzi	NK	0.0311525310494529	0.0399513590853348	0.286702192367401
RNF8	chr6:37274113:C:T	Tcruzi	CD8T	0.0617119517811225	0.05228899614271	0.181014433641062
RNF8	chr6:37274113:C:T	Tcruzi	monocyte	0.0361788978509263	0.0488064352433615	0.301340942389743
RNF8	chr6:37274113:C:T	Tcruzi	B	0.0295884409114702	0.0403375297550444	0.301783429612046
RNF8	chr6:37274113:C:T	Tcruzi	CD4T	0.0667415205728432	0.0568517550671658	0.188197207214382
RNF8	chr6:37330899:G:A	NI	NK	0.0201139807382192	0.062745030659	0.523313147056085
RNF8	chr6:37330899:G:A	NI	CD8T	0.024495294207302	0.0716123458370236	0.515952754711703
RNF8	chr6:37330899:G:A	NI	monocyte	0.0141010059623748	0.0798811955547299	0.547808351136759
RNF8	chr6:37330899:G:A	NI	B	0.0121410110355636	0.0651971100219174	0.565680571270204
RNF8	chr6:37330899:G:A	NI	CD4T	0.0420964200877815	0.0959407539990889	0.473820770927036
RNF8	chr6:37330899:G:A	IAV	NK	0.0164360695646713	0.0569478821318065	0.533242249072208
RNF8	chr6:37330899:G:A	IAV	CD8T	0.0130494141113919	0.0518033747441037	0.543330948852311
RNF8	chr6:37330899:G:A	IAV	monocyte	0.00916136545863795	0.0649260490843414	0.580591325540537
RNF8	chr6:37330899:G:A	IAV	B	0.0103988257293601	0.0562098992439253	0.566095385892898
RNF8	chr6:37330899:G:A	IAV	CD4T	0.0302217077318258	0.0772241436852788	0.499400368526355
RNF8	chr6:37330899:G:A	LPS	NK	0.0250346588735634	0.0663508619649797	0.498934170375891
RNF8	chr6:37330899:G:A	LPS	CD8T	0.0218442964471559	0.0624868250655523	0.508634205574622
RNF8	chr6:37330899:G:A	LPS	monocyte	0.0151370061775164	0.0792422008677909	0.553449181225187
RNF8	chr6:37330899:G:A	LPS	B	0.0114880766228948	0.0647388795148192	0.563309252027827
RNF8	chr6:37330899:G:A	LPS	CD4T	0.0351529306849195	0.0865080308166425	0.489712838722662
RNF8	chr6:37330899:G:A	Tcruzi	NK	0.020363591766229	0.0645344622798369	0.522975166768238
RNF8	chr6:37330899:G:A	Tcruzi	CD8T	0.0267511717595657	0.0708659813403356	0.502378189156178
RNF8	chr6:37330899:G:A	Tcruzi	monocyte	0.0140062845312293	0.0767838843600008	0.563557996828955
RNF8	chr6:37330899:G:A	Tcruzi	B	0.0176971309137254	0.0643764551115947	0.537321865590997
RNF8	chr6:37330899:G:A	Tcruzi	CD4T	0.0404455503148265	0.0912277623777182	0.478768344298401
RNF8	chr6:37331660:G:A	NI	NK	0.0103259024990148	0.0591282957248212	0.491792336098313
RNF8	chr6:37331660:G:A	NI	CD8T	-0.0285999674718301	0.0604769464001981	0.34604673371057
RNF8	chr6:37331660:G:A	NI	monocyte	-0.131370973023946	0.0984501161126286	0.102454457954569
RNF8	chr6:37331660:G:A	NI	B	-0.0166872251473389	0.0631211447100747	0.423297468488144
RNF8	chr6:37331660:G:A	NI	CD4T	-0.0923144179955378	0.0824840143935498	0.159040220180323
RNF8	chr6:37331660:G:A	IAV	NK	0.0170197346075061	0.0573135464449176	0.448921550634859
RNF8	chr6:37331660:G:A	IAV	CD8T	0.00137701824281981	0.0517106227757175	0.517098409268928
RNF8	chr6:37331660:G:A	IAV	monocyte	-0.0832331255784212	0.0736705019085623	0.152436583813
RNF8	chr6:37331660:G:A	IAV	B	0.0036453084618898	0.0580143038211424	0.534094315598981
RNF8	chr6:37331660:G:A	IAV	CD4T	-0.0598323484654569	0.0659475429378218	0.21466106079742
RNF8	chr6:37331660:G:A	LPS	NK	0.0214938648129069	0.0630728868510408	0.433205098976695
RNF8	chr6:37331660:G:A	LPS	CD8T	-0.0341688366825677	0.0554471227747542	0.300598938813028
RNF8	chr6:37331660:G:A	LPS	monocyte	-0.101174276515767	0.0862203630126749	0.141641794124082
RNF8	chr6:37331660:G:A	LPS	B	0.00723441053832268	0.0656231782646975	0.521487642012639
RNF8	chr6:37331660:G:A	LPS	CD4T	-0.103823619306871	0.0853562808178169	0.134894617368023
RNF8	chr6:37331660:G:A	Tcruzi	NK	0.0117585544704959	0.0616046200919656	0.486850028099667
RNF8	chr6:37331660:G:A	Tcruzi	CD8T	-0.0434701907688346	0.0603038099216589	0.269064210367467
RNF8	chr6:37331660:G:A	Tcruzi	monocyte	-0.119768354427989	0.0914435671562062	0.116215913404547
RNF8	chr6:37331660:G:A	Tcruzi	B	-0.0132647318897943	0.0601679255593659	0.436264742823938
RNF8	chr6:37331660:G:A	Tcruzi	CD4T	-0.0915333896440473	0.0796768278987577	0.153087373293893
RNF8	chr6:37331872:G:A	NI	NK	-0.0145408112509347	0.0521540246458488	0.565614951265254
RNF8	chr6:37331872:G:A	NI	CD8T	-0.00579924494229522	0.0545314018986056	0.619193385633208
RNF8	chr6:37331872:G:A	NI	monocyte	0.0120575932920987	0.0658091316956805	0.565775339818229
RNF8	chr6:37331872:G:A	NI	B	0.0032795843785821	0.0527051570438761	0.630917156481296
RNF8	chr6:37331872:G:A	NI	CD4T	0.00575361331684573	0.0672154027990928	0.616705657253397
RNF8	chr6:37331872:G:A	IAV	NK	-0.0118294925446034	0.0471927265587772	0.574636675418645
RNF8	chr6:37331872:G:A	IAV	CD8T	-0.00562280303404369	0.0415078138809218	0.609763796080417
RNF8	chr6:37331872:G:A	IAV	monocyte	0.0068766801936086	0.0528301026050655	0.60988541837701
RNF8	chr6:37331872:G:A	IAV	B	0.00374480912640116	0.0456268687281184	0.625285708106974
RNF8	chr6:37331872:G:A	IAV	CD4T	0.00563694927945926	0.0568619266809795	0.621660561924408
RNF8	chr6:37331872:G:A	LPS	NK	-0.0148227244304752	0.0527396692663123	0.560286556642176
RNF8	chr6:37331872:G:A	LPS	CD8T	-0.00577480193148237	0.0473890244399292	0.609676388455229
RNF8	chr6:37331872:G:A	LPS	monocyte	0.00618556056670571	0.0633542727252921	0.604933498941697
RNF8	chr6:37331872:G:A	LPS	B	0.00587191193546009	0.0529759357609733	0.612368872369922
RNF8	chr6:37331872:G:A	LPS	CD4T	0.00893480111487947	0.0636560633575259	0.605041578166684
RNF8	chr6:37331872:G:A	Tcruzi	NK	-0.0187266808627175	0.0569535810326403	0.546257528024591
RNF8	chr6:37331872:G:A	Tcruzi	CD8T	-0.00718767845511983	0.0529863340393792	0.608928782531321
RNF8	chr6:37331872:G:A	Tcruzi	monocyte	0.00617462655614521	0.0612815486470924	0.612845635247699
RNF8	chr6:37331872:G:A	Tcruzi	B	0.00364105058307231	0.0502017343242872	0.626334660526045
RNF8	chr6:37331872:G:A	Tcruzi	CD4T	0.0068249341682007	0.0636154775049411	0.618076811506687
RNF8	chr6:37345814:G:A	NI	NK	0.0248150348259289	0.0430977932983442	0.363061554485387
RNF8	chr6:37345814:G:A	NI	CD8T	0.0545455017615328	0.0557642882899816	0.236936527944395
RNF8	chr6:37345814:G:A	NI	monocyte	0.0563756586360926	0.0632097546538336	0.246208739199439
RNF8	chr6:37345814:G:A	NI	B	0.0346166482630912	0.0501095075198632	0.32590572212377
RNF8	chr6:37345814:G:A	NI	CD4T	0.0770644233832263	0.0709220277494364	0.204824155749548
RNF8	chr6:37345814:G:A	IAV	NK	0.0118193402862324	0.0386304291925902	0.445310780060134
RNF8	chr6:37345814:G:A	IAV	CD8T	0.0204486406016822	0.0370859586367898	0.36451297980668
RNF8	chr6:37345814:G:A	IAV	monocyte	0.0419127964130027	0.052202159247402	0.289109689931752
RNF8	chr6:37345814:G:A	IAV	B	0.0160679940475625	0.0407355995442008	0.418577357955658
RNF8	chr6:37345814:G:A	IAV	CD4T	0.0552939834969566	0.0555661542406445	0.23668320758535
RNF8	chr6:37345814:G:A	LPS	NK	0.0104157268592488	0.0420614889075091	0.458613962574734
RNF8	chr6:37345814:G:A	LPS	CD8T	0.0216309635346255	0.0406091019621228	0.364798335397727
RNF8	chr6:37345814:G:A	LPS	monocyte	0.0503732069440573	0.0611892769486417	0.277411409991071
RNF8	chr6:37345814:G:A	LPS	B	0.0132803881841787	0.0457840894734757	0.446521893745686
RNF8	chr6:37345814:G:A	LPS	CD4T	0.0647310511710938	0.0624990150082251	0.224627128044951
RNF8	chr6:37345814:G:A	Tcruzi	NK	0.0150913992123989	0.0430935995942427	0.43022209805786
RNF8	chr6:37345814:G:A	Tcruzi	CD8T	0.0328114505951161	0.0449526335176045	0.311453453036819
RNF8	chr6:37345814:G:A	Tcruzi	monocyte	0.0380404672844459	0.0547635896384182	0.322276373652732
RNF8	chr6:37345814:G:A	Tcruzi	B	0.0201407674934057	0.0439917754607729	0.397892508575102
RNF8	chr6:37345814:G:A	Tcruzi	CD4T	0.056878241224472	0.0583378405481226	0.244267238717477
RNF8	chr6:37346337:C:T	NI	NK	-0.00551712424899475	0.0572325348011716	0.60791907457622
RNF8	chr6:37346337:C:T	NI	CD8T	-0.0144968510412795	0.0686209826796657	0.574861192528503
RNF8	chr6:37346337:C:T	NI	monocyte	0.0169014441877737	0.0811153037184964	0.548931463088001
RNF8	chr6:37346337:C:T	NI	B	0.00705605470647508	0.0641615067465005	0.607764401772774
RNF8	chr6:37346337:C:T	NI	CD4T	-0.0141514396335373	0.0823170244474376	0.577689531911597
RNF8	chr6:37346337:C:T	IAV	NK	-0.0021301941839367	0.0526407807989579	0.623205447559123
RNF8	chr6:37346337:C:T	IAV	CD8T	-0.00886912209733853	0.0506920826396735	0.585132247452632
RNF8	chr6:37346337:C:T	IAV	monocyte	0.00723645518332443	0.0637092748244083	0.604145100851945
RNF8	chr6:37346337:C:T	IAV	B	0.00375702955849215	0.0545566568486742	0.618843895319618
RNF8	chr6:37346337:C:T	IAV	CD4T	-0.00705737001947454	0.0681958370016521	0.605753423962968
RNF8	chr6:37346337:C:T	LPS	NK	-0.00555371022024054	0.0578010923109075	0.602936931882489
RNF8	chr6:37346337:C:T	LPS	CD8T	-0.0126846522764889	0.0596242286549715	0.569061506132063
RNF8	chr6:37346337:C:T	LPS	monocyte	-0.000589616181572521	0.077665051954727	0.623301806620512
RNF8	chr6:37346337:C:T	LPS	B	0.0052616670047394	0.0634638071696293	0.61116903057359
RNF8	chr6:37346337:C:T	LPS	CD4T	-0.00707695751111806	0.0754718976955133	0.603091889101598
RNF8	chr6:37346337:C:T	Tcruzi	NK	-0.00408767177296873	0.0587671192255569	0.613849766207254
RNF8	chr6:37346337:C:T	Tcruzi	CD8T	-0.0103244372721811	0.0641162708161552	0.587979345837462
RNF8	chr6:37346337:C:T	Tcruzi	monocyte	0.00923183715762422	0.0748288455556266	0.59612205967193
RNF8	chr6:37346337:C:T	Tcruzi	B	0.0129939205112234	0.0647195687526407	0.578885299984009
RNF8	chr6:37346337:C:T	Tcruzi	CD4T	-0.0111770818427994	0.0767114517702886	0.592599184715589
RNF8	chr6:37381290:G:A	NI	NK	0.135621437117961	0.132053319924786	0.145686289527137
RNF8	chr6:37381290:G:A	NI	CD8T	0.18635753956495	0.143819003400738	0.0963180462699854
RNF8	chr6:37381290:G:A	NI	monocyte	0.192771497411665	0.174180466164063	0.127725504671596
RNF8	chr6:37381290:G:A	NI	B	0.0936693583672691	0.139480670426628	0.247949810862642
RNF8	chr6:37381290:G:A	NI	CD4T	0.404930797461069	0.243332110372272	0.0408700713746492
RNF8	chr6:37381290:G:A	IAV	NK	0.162909046808375	0.135253407625283	0.100394256953763
RNF8	chr6:37381290:G:A	IAV	CD8T	0.111036913292538	0.114239299632991	0.156164902435406
RNF8	chr6:37381290:G:A	IAV	monocyte	0.10934473190426	0.138369684798856	0.211868861181049
RNF8	chr6:37381290:G:A	IAV	B	-0.0101939197517747	0.136579540251558	0.488067401197397
RNF8	chr6:37381290:G:A	IAV	CD4T	0.255557220592692	0.165401756445681	0.0583069826157558
RNF8	chr6:37381290:G:A	LPS	NK	0.191169584647294	0.150572208357794	0.0863624703351416
RNF8	chr6:37381290:G:A	LPS	CD8T	0.154739457211165	0.127874227764583	0.108152503825448
RNF8	chr6:37381290:G:A	LPS	monocyte	0.194325010014152	0.17643870306673	0.1284855793702
RNF8	chr6:37381290:G:A	LPS	B	0.0237866587763284	0.143232583950724	0.404019390517465
RNF8	chr6:37381290:G:A	LPS	CD4T	0.370869068690779	0.223217089918114	0.0422076021291895
RNF8	chr6:37381290:G:A	Tcruzi	NK	0.13164193455084	0.136065167211211	0.159305784712581
RNF8	chr6:37381290:G:A	Tcruzi	CD8T	0.168200199513005	0.13818588716624	0.109569557183809
RNF8	chr6:37381290:G:A	Tcruzi	monocyte	0.191009182848712	0.171100338240048	0.126698913040618
RNF8	chr6:37381290:G:A	Tcruzi	B	0.0793715706913195	0.132997375626115	0.269359106795405
RNF8	chr6:37381290:G:A	Tcruzi	CD4T	0.315809373533642	0.193264427499998	0.0492301366075903
RNF8	chr6:37401219:T:C	NI	NK	0.0918098051644439	0.0521693700261367	0.0354888982893126
RNF8	chr6:37401219:T:C	NI	CD8T	0.139535051843922	0.0563173741494069	0.00632905376290224
RNF8	chr6:37401219:T:C	NI	monocyte	0.119263554567333	0.0672859075658552	0.0329254377158201
RNF8	chr6:37401219:T:C	NI	B	0.0885870639355131	0.0572492653987506	0.0558600408838096
RNF8	chr6:37401219:T:C	NI	CD4T	0.169446419574823	0.067470743616668	0.00554206547208065
RNF8	chr6:37401219:T:C	IAV	NK	0.0954535841532611	0.0503282122097366	0.0227182989467441
RNF8	chr6:37401219:T:C	IAV	CD8T	0.0985771342425748	0.0478746403558063	0.0139149308987353
RNF8	chr6:37401219:T:C	IAV	monocyte	0.0951018975654112	0.0588180677747712	0.0454058720567596
RNF8	chr6:37401219:T:C	IAV	B	0.0715731510073405	0.0523827797037745	0.0769421646770429
RNF8	chr6:37401219:T:C	IAV	CD4T	0.140555199303684	0.0573826872549752	0.00694479239815495
RNF8	chr6:37401219:T:C	LPS	NK	0.108385537351387	0.053697304056859	0.0169502202280357
RNF8	chr6:37401219:T:C	LPS	CD8T	0.114470858809984	0.0500620653150082	0.00979186732800636
RNF8	chr6:37401219:T:C	LPS	monocyte	0.0908917442780219	0.0655194619814875	0.0798645443692101
RNF8	chr6:37401219:T:C	LPS	B	0.0849030395236749	0.0565455707442729	0.062241693749099
RNF8	chr6:37401219:T:C	LPS	CD4T	0.151370098935497	0.0614844404739062	0.00705079265065021
RNF8	chr6:37401219:T:C	Tcruzi	NK	0.112709432232752	0.0557524032125655	0.0161374337013761
RNF8	chr6:37401219:T:C	Tcruzi	CD8T	0.133778594929396	0.0543283454945471	0.00650477189982923
RNF8	chr6:37401219:T:C	Tcruzi	monocyte	0.117691248081956	0.0656655963809761	0.0308568198674391
RNF8	chr6:37401219:T:C	Tcruzi	B	0.0752116984808841	0.0549061067354581	0.0799148939918229
RNF8	chr6:37401219:T:C	Tcruzi	CD4T	0.163270461544233	0.0639064993064245	0.00522090881993852
RNF8	chr6:37426632:C:T	NI	NK	-0.021183652713459	0.0605798592565972	0.503467674454578
RNF8	chr6:37426632:C:T	NI	CD8T	-0.0350450994158499	0.0741710797676779	0.462637509752816
RNF8	chr6:37426632:C:T	NI	monocyte	-0.0223686714694583	0.0786005485330799	0.504969433246975
RNF8	chr6:37426632:C:T	NI	B	-0.0350735090071294	0.0743797116066465	0.460426306438857
RNF8	chr6:37426632:C:T	NI	CD4T	-0.0365538482364646	0.0866045331618911	0.472320414693627
RNF8	chr6:37426632:C:T	IAV	NK	-0.0240468515047221	0.0585590771276846	0.483231256141954
RNF8	chr6:37426632:C:T	IAV	CD8T	-0.0275141819521439	0.0584285446725128	0.460055256441862
RNF8	chr6:37426632:C:T	IAV	monocyte	-0.0205171840092371	0.0655759550770361	0.518037918556048
RNF8	chr6:37426632:C:T	IAV	B	-0.0347829160018408	0.0689963124061056	0.444656559816151
RNF8	chr6:37426632:C:T	IAV	CD4T	-0.0203377080529117	0.0690977662403891	0.52007345516134
RNF8	chr6:37426632:C:T	LPS	NK	-0.027753047306157	0.0643482351792694	0.471604474743729
RNF8	chr6:37426632:C:T	LPS	CD8T	-0.0279901212119866	0.0627924377885826	0.467118134828732
RNF8	chr6:37426632:C:T	LPS	monocyte	-0.0243525064112317	0.0783696327945336	0.506177341382857
RNF8	chr6:37426632:C:T	LPS	B	-0.0346692307753514	0.0734276512599098	0.455938782479623
RNF8	chr6:37426632:C:T	LPS	CD4T	-0.0288415686790785	0.0780017703456473	0.493526513975084
RNF8	chr6:37426632:C:T	Tcruzi	NK	-0.0259897823017662	0.0647866920969108	0.485134386298604
RNF8	chr6:37426632:C:T	Tcruzi	CD8T	-0.0330195650324889	0.0709173132132812	0.46360728399555
RNF8	chr6:37426632:C:T	Tcruzi	monocyte	-0.0257666856667272	0.0769635942858453	0.506204285155817
RNF8	chr6:37426632:C:T	Tcruzi	B	-0.0269891935791535	0.0661638108269084	0.48189763367038
RNF8	chr6:37426632:C:T	Tcruzi	CD4T	-0.0296654703733437	0.0791796405479911	0.495025395389522
RNF8	chr6:37427812:T:C	NI	NK	-0.0219875737269014	0.0362327123484602	0.397375140566718
RNF8	chr6:37427812:T:C	NI	CD8T	-0.0259991855303892	0.038613871090034	0.377760012277031
RNF8	chr6:37427812:T:C	NI	monocyte	-0.018781719177187	0.0454832612686447	0.442278274379571
RNF8	chr6:37427812:T:C	NI	B	0.000488502897943887	0.0368004343083331	0.601407012714522
RNF8	chr6:37427812:T:C	NI	CD4T	-0.0446697719407983	0.0527824223041303	0.315843124108488
RNF8	chr6:37427812:T:C	IAV	NK	-0.0320853182891158	0.0409579223679435	0.332637864455708
RNF8	chr6:37427812:T:C	IAV	CD8T	-0.0176954308908043	0.0308160044500235	0.404949582464408
RNF8	chr6:37427812:T:C	IAV	monocyte	-0.0190354930474804	0.0385647988744302	0.439012138630425
RNF8	chr6:37427812:T:C	IAV	B	0.00229126571947395	0.0333722619520057	0.616696982837444
RNF8	chr6:37427812:T:C	IAV	CD4T	-0.0435393678038918	0.0494948319671403	0.309091978157166
RNF8	chr6:37427812:T:C	LPS	NK	-0.0210998806948514	0.0359962729767305	0.399395368166473
RNF8	chr6:37427812:T:C	LPS	CD8T	-0.0164547996139428	0.0330444313504523	0.42357589048771
RNF8	chr6:37427812:T:C	LPS	monocyte	-0.0235586473488843	0.0458972307432047	0.423474107883461
RNF8	chr6:37427812:T:C	LPS	B	0.00279345804042518	0.0372569221795274	0.610173819886589
RNF8	chr6:37427812:T:C	LPS	CD4T	-0.0415942062553571	0.0495471231211268	0.322299522194856
RNF8	chr6:37427812:T:C	Tcruzi	NK	-0.0306779879708297	0.0417934940004684	0.351190454077365
RNF8	chr6:37427812:T:C	Tcruzi	CD8T	-0.0228703998366231	0.0365527853745469	0.389858591877097
RNF8	chr6:37427812:T:C	Tcruzi	monocyte	-0.0279827621174211	0.0460011173743331	0.396358159230448
RNF8	chr6:37427812:T:C	Tcruzi	B	0.00157550743119558	0.0354527126861731	0.608404650169071
RNF8	chr6:37427812:T:C	Tcruzi	CD4T	-0.0418287551353482	0.0496019587997295	0.323061071543868
RNF8	chr6:37429950:A:T	NI	NK	0.00422337562830249	0.065938299945088	0.587504517604463
RNF8	chr6:37429950:A:T	NI	CD8T	0.00887481103543881	0.0749383482244609	0.573276149739788
RNF8	chr6:37429950:A:T	NI	monocyte	0.0692428809424061	0.120719684774262	0.380306422612464
RNF8	chr6:37429950:A:T	NI	B	-0.00318342086319634	0.0738894819283245	0.60407889133203
RNF8	chr6:37429950:A:T	NI	CD4T	-0.00315604287363641	0.0910903469654737	0.598286192915483
RNF8	chr6:37429950:A:T	IAV	NK	0.00250309704136897	0.061122203467758	0.5932423821129
RNF8	chr6:37429950:A:T	IAV	CD8T	0.0047851977519939	0.0566884795520965	0.582378336111005
RNF8	chr6:37429950:A:T	IAV	monocyte	0.0557128433203277	0.0990646303876033	0.404581362784071
RNF8	chr6:37429950:A:T	IAV	B	0.00285949235640631	0.0633025932671489	0.592545643086196
RNF8	chr6:37429950:A:T	IAV	CD4T	0.000211394070464733	0.0773560081071723	0.606070397622513
RNF8	chr6:37429950:A:T	LPS	NK	0.0115157780556607	0.0676310026677075	0.552656283233944
RNF8	chr6:37429950:A:T	LPS	CD8T	0.00588795132852945	0.0646673099612429	0.576632110840731
RNF8	chr6:37429950:A:T	LPS	monocyte	0.0726437907622954	0.123960514157538	0.381012945475534
RNF8	chr6:37429950:A:T	LPS	B	-0.00304011795248153	0.0735303580647255	0.601702311588561
RNF8	chr6:37429950:A:T	LPS	CD4T	-0.00561928408973388	0.08598142773722	0.59334362758642
RNF8	chr6:37429950:A:T	Tcruzi	NK	0.00519778844701432	0.0680142236668756	0.582454727612431
RNF8	chr6:37429950:A:T	Tcruzi	CD8T	0.00263017485023036	0.0713174955035338	0.594962176915288
RNF8	chr6:37429950:A:T	Tcruzi	monocyte	0.0680436602483512	0.117381846950594	0.394255116986385
RNF8	chr6:37429950:A:T	Tcruzi	B	-0.00122705940702747	0.0697571142125902	0.609048475960471
RNF8	chr6:37429950:A:T	Tcruzi	CD4T	-0.0040998697906339	0.0859680255617833	0.599855837595839
RNF8	chr6:37491215:T:C	NI	NK	0.0152886770975987	0.0616499231924069	0.557304747680886
RNF8	chr6:37491215:T:C	NI	CD8T	0.0146068125774536	0.068500347757968	0.568280735636946
RNF8	chr6:37491215:T:C	NI	monocyte	0.00350467844104116	0.0781719414094684	0.595903753310505
RNF8	chr6:37491215:T:C	NI	B	0.00662706341913018	0.0649406035256978	0.602703909035466
RNF8	chr6:37491215:T:C	NI	CD4T	0.0215421678852582	0.0866377079849037	0.547978824174938
RNF8	chr6:37491215:T:C	IAV	NK	0.0122362093324591	0.0563583744076064	0.566752079702761
RNF8	chr6:37491215:T:C	IAV	CD8T	0.00345442216975675	0.0503393377909685	0.607473129598529
RNF8	chr6:37491215:T:C	IAV	monocyte	-0.000245182999886989	0.0641225821420253	0.632632199314552
RNF8	chr6:37491215:T:C	IAV	B	0.00384407899636871	0.0555794403805846	0.611812759345821
RNF8	chr6:37491215:T:C	IAV	CD4T	-0.000568278764634467	0.0699386321321765	0.629300785012669
RNF8	chr6:37491215:T:C	LPS	NK	0.0126102664035021	0.0606188854917763	0.56546480170074
RNF8	chr6:37491215:T:C	LPS	CD8T	0.0102893043434282	0.0583994616102245	0.57461007730639
RNF8	chr6:37491215:T:C	LPS	monocyte	-0.00135962215523442	0.0773981317466366	0.618866445498323
RNF8	chr6:37491215:T:C	LPS	B	-0.00163637489313222	0.0645574517928002	0.627708965450399
RNF8	chr6:37491215:T:C	LPS	CD4T	0.00585597168790873	0.076240959323531	0.602954217536769
RNF8	chr6:37491215:T:C	Tcruzi	NK	0.0158889240208123	0.0636933182576431	0.555263084381152
RNF8	chr6:37491215:T:C	Tcruzi	CD8T	0.0182794845104543	0.0683975876539845	0.550401515792139
RNF8	chr6:37491215:T:C	Tcruzi	monocyte	0.00147751375903994	0.0746719177988302	0.621096114750345
RNF8	chr6:37491215:T:C	Tcruzi	B	-0.00123839325423135	0.0614708499251578	0.632563360052343
RNF8	chr6:37491215:T:C	Tcruzi	CD4T	0.0135566686463049	0.0782242051037228	0.578938734653507
RNFT1	chr17:59874612:G:A	NI	NK	-0.235304298733572	0.0659631087980688	0.000180382524872846
RNFT1	chr17:59874612:G:A	NI	CD8T	-0.377386540311479	0.0702167509619446	6.54672960287428e-09
RNFT1	chr17:59874612:G:A	NI	monocyte	-0.0316969552904633	0.0773872332137878	0.335663881109185
RNFT1	chr17:59874612:G:A	NI	B	-0.191078648336883	0.0705700124229796	0.00366487116229008
RNFT1	chr17:59874612:G:A	NI	CD4T	-0.350297621281194	0.073430298524037	6.00850576437662e-06
RNFT1	chr17:59874612:G:A	IAV	NK	-0.161327881916933	0.0609819320976907	0.00598673386694537
RNFT1	chr17:59874612:G:A	IAV	CD8T	-0.212306746670155	0.0601864648191529	0.000406775004583637
RNFT1	chr17:59874612:G:A	IAV	monocyte	-0.0347647236182563	0.0708751152023498	0.307108997616057
RNFT1	chr17:59874612:G:A	IAV	B	-0.155301449099436	0.0649586253189647	0.00895152501641172
RNFT1	chr17:59874612:G:A	IAV	CD4T	-0.350424431201969	0.0621876010083617	5.66100266663483e-09
RNFT1	chr17:59874612:G:A	LPS	NK	-0.214166380667419	0.0649366701198479	0.000755764609897569
RNFT1	chr17:59874612:G:A	LPS	CD8T	-0.303252114844241	0.0627399158505135	4.87752142452891e-07
RNFT1	chr17:59874612:G:A	LPS	monocyte	-0.0273739858480806	0.075285600065928	0.354359293176933
RNFT1	chr17:59874612:G:A	LPS	B	-0.235913277046646	0.0717224410668975	0.000313155333612425
RNFT1	chr17:59874612:G:A	LPS	CD4T	-0.400403459673291	0.0673782569558992	4.26218504934184e-10
RNFT1	chr17:59874612:G:A	Tcruzi	NK	-0.267968775137916	0.0715895996339598	4.76075621074212e-05
RNFT1	chr17:59874612:G:A	Tcruzi	CD8T	-0.349181661531921	0.0664618422762754	4.34921324510285e-08
RNFT1	chr17:59874612:G:A	Tcruzi	monocyte	-0.0676620799768317	0.0737455843681611	0.177770052621652
RNFT1	chr17:59874612:G:A	Tcruzi	B	-0.170215549124461	0.0684757690859746	0.00727841845780075
RNFT1	chr17:59874612:G:A	Tcruzi	CD4T	-0.361214585010703	0.0689553578677325	3.982748187914e-07
RNFT1	chr17:59939195:T:G	NI	NK	0.04589134847042	0.0827179753525021	0.411663403320562
RNFT1	chr17:59939195:T:G	NI	CD8T	0.0485780962498043	0.0887374750013029	0.419820696892137
RNFT1	chr17:59939195:T:G	NI	monocyte	0.00214980421132608	0.0846102326759848	0.576842251510344
RNFT1	chr17:59939195:T:G	NI	B	0.0366528076967315	0.0813193387911044	0.455971114085279
RNFT1	chr17:59939195:T:G	NI	CD4T	0.0529429019519527	0.103576586769556	0.42771789238716
RNFT1	chr17:59939195:T:G	IAV	NK	0.0359686630000143	0.0705221515209982	0.431905036694243
RNFT1	chr17:59939195:T:G	IAV	CD8T	0.0299331241979439	0.0627508373003998	0.444757954237799
RNFT1	chr17:59939195:T:G	IAV	monocyte	0.00354837178085861	0.0697258519685511	0.589688322957484
RNFT1	chr17:59939195:T:G	IAV	B	0.0230527853498542	0.064818331461551	0.489287192372575
RNFT1	chr17:59939195:T:G	IAV	CD4T	0.0400672540691085	0.0836240788963327	0.44721619248556
RNFT1	chr17:59939195:T:G	LPS	NK	0.0462992934081737	0.0829955982544741	0.406448657563449
RNFT1	chr17:59939195:T:G	LPS	CD8T	0.0390265049995565	0.0743275480785986	0.423955385900408
RNFT1	chr17:59939195:T:G	LPS	monocyte	0.00922195617029064	0.0836821310437921	0.561002979527008
RNFT1	chr17:59939195:T:G	LPS	B	0.0339589168070304	0.0787599486041978	0.459177583993492
RNFT1	chr17:59939195:T:G	LPS	CD4T	0.0432368555119999	0.091701704804311	0.445846345162775
RNFT1	chr17:59939195:T:G	Tcruzi	NK	0.0468432088955724	0.0852315988776095	0.412291559978469
RNFT1	chr17:59939195:T:G	Tcruzi	CD8T	0.0456872302277348	0.0846075782005045	0.421394840933629
RNFT1	chr17:59939195:T:G	Tcruzi	monocyte	-0.00483006544333435	0.0836095151258358	0.600821098529656
RNFT1	chr17:59939195:T:G	Tcruzi	B	0.0299080745123461	0.0740359675606186	0.471630581302299
RNFT1	chr17:59939195:T:G	Tcruzi	CD4T	0.0481525064508518	0.0964273403428653	0.438378081018127
RNFT1	chr17:59942140:A:G	NI	NK	0.0252088649428889	0.0593081230642132	0.474364754864744
RNFT1	chr17:59942140:A:G	NI	CD8T	0.0173215912731837	0.0610367159416771	0.520045455674116
RNFT1	chr17:59942140:A:G	NI	monocyte	0.0666617450733777	0.100179060810676	0.348992833720448
RNFT1	chr17:59942140:A:G	NI	B	0.0169043600408284	0.0613786519748157	0.522779114815936
RNFT1	chr17:59942140:A:G	NI	CD4T	0.0200781968587678	0.0736112670439087	0.517550003529437
RNFT1	chr17:59942140:A:G	IAV	NK	0.0194078950202557	0.0525559428114525	0.492799680128469
RNFT1	chr17:59942140:A:G	IAV	CD8T	0.0162671404976991	0.0482985190798924	0.503537725991257
RNFT1	chr17:59942140:A:G	IAV	monocyte	0.0449591888756512	0.0752637484105076	0.404718218885797
RNFT1	chr17:59942140:A:G	IAV	B	0.0183025231372021	0.0542956582201662	0.503534491664
RNFT1	chr17:59942140:A:G	IAV	CD4T	0.0132068515035766	0.0608971457581347	0.540661049154838
RNFT1	chr17:59942140:A:G	LPS	NK	0.0213371003487232	0.0570033485530939	0.487007292119218
RNFT1	chr17:59942140:A:G	LPS	CD8T	0.0156869799227293	0.0532569942266045	0.512295721845445
RNFT1	chr17:59942140:A:G	LPS	monocyte	0.0553535257240222	0.0908139117990956	0.388266503034056
RNFT1	chr17:59942140:A:G	LPS	B	0.0171386014114243	0.0608365146114148	0.516330951269049
RNFT1	chr17:59942140:A:G	LPS	CD4T	0.0242539867936474	0.0695135378359881	0.497538154726373
RNFT1	chr17:59942140:A:G	Tcruzi	NK	0.0273324602188962	0.0619080393963656	0.466747590099438
RNFT1	chr17:59942140:A:G	Tcruzi	CD8T	0.0227581216026442	0.0606093074793337	0.490642838289727
RNFT1	chr17:59942140:A:G	Tcruzi	monocyte	0.0573847453470869	0.0907204561416876	0.386768136251908
RNFT1	chr17:59942140:A:G	Tcruzi	B	0.0178449481022435	0.0585992975865097	0.512012045140549
RNFT1	chr17:59942140:A:G	Tcruzi	CD4T	0.0188505754069505	0.0688006230654318	0.52281735195414
RNFT1	chr17:59960052:T:C	NI	NK	-0.00980042815194054	0.0680989017063528	0.575269662429421
RNFT1	chr17:59960052:T:C	NI	CD8T	-0.0228068629365974	0.0820088119602831	0.533929655093862
RNFT1	chr17:59960052:T:C	NI	monocyte	-0.00870119018756545	0.0900050395509718	0.572137574462289
RNFT1	chr17:59960052:T:C	NI	B	0.00952831869807518	0.0779744503781459	0.594570933687101
RNFT1	chr17:59960052:T:C	NI	CD4T	-0.0396727669471716	0.108513570685829	0.496857548756696
RNFT1	chr17:59960052:T:C	IAV	NK	-0.00626353227792956	0.0619636643700407	0.586890518386633
RNFT1	chr17:59960052:T:C	IAV	CD8T	-0.011398019823154	0.0589102778023864	0.559343650150248
RNFT1	chr17:59960052:T:C	IAV	monocyte	-0.00982533907105956	0.0754210389886697	0.583403819499642
RNFT1	chr17:59960052:T:C	IAV	B	0.00783968089339886	0.0665369501476923	0.595546598447836
RNFT1	chr17:59960052:T:C	IAV	CD4T	-0.0305699508120647	0.0881418573455487	0.511279839616484
RNFT1	chr17:59960052:T:C	LPS	NK	-0.0065138897094163	0.0674690075843726	0.584441831745126
RNFT1	chr17:59960052:T:C	LPS	CD8T	-0.0162083391591313	0.0687023659095685	0.54327045510871
RNFT1	chr17:59960052:T:C	LPS	monocyte	0.0166295146317337	0.0981596250064713	0.563275923913063
RNFT1	chr17:59960052:T:C	LPS	B	0.0113273204859615	0.0781869179280047	0.583487653851434
RNFT1	chr17:59960052:T:C	LPS	CD4T	-0.0352593313918701	0.0986952373548205	0.50430182744317
RNFT1	chr17:59960052:T:C	Tcruzi	NK	-0.00172106350352429	0.0699955340411746	0.605574947762078
RNFT1	chr17:59960052:T:C	Tcruzi	CD8T	-0.0179988339121114	0.0765904859038227	0.54541825474557
RNFT1	chr17:59960052:T:C	Tcruzi	monocyte	-0.0130215326009301	0.0879622945042411	0.573360106154788
RNFT1	chr17:59960052:T:C	Tcruzi	B	0.0125481114136487	0.0761669299297284	0.580471361001186
RNFT1	chr17:59960052:T:C	Tcruzi	CD4T	-0.0384101215839135	0.103043867650389	0.500594181511987
RNFT1	chr17:60011351:C:G	NI	NK	-0.0279606972074504	0.0617892755736585	0.466119210694973
RNFT1	chr17:60011351:C:G	NI	CD8T	-0.0310046996034916	0.0682297450650566	0.468248818306972
RNFT1	chr17:60011351:C:G	NI	monocyte	0.0267065587609688	0.0756422839286092	0.485429742167456
RNFT1	chr17:60011351:C:G	NI	B	-0.0146595948383017	0.0612381011599353	0.541502085267033
RNFT1	chr17:60011351:C:G	NI	CD4T	-0.0202525188004414	0.0727658116428245	0.520920345451395
RNFT1	chr17:60011351:C:G	IAV	NK	-0.0370250608958809	0.0687283687302856	0.427190782687228
RNFT1	chr17:60011351:C:G	IAV	CD8T	-0.0241286705492657	0.0547936887543713	0.469526459647434
RNFT1	chr17:60011351:C:G	IAV	monocyte	0.0296249845590241	0.0694422688610463	0.478561425973086
RNFT1	chr17:60011351:C:G	IAV	B	-0.00951137717234707	0.0525400855498611	0.559431402081308
RNFT1	chr17:60011351:C:G	IAV	CD4T	0.00296552322117676	0.0601976431117538	0.618487521338678
RNFT1	chr17:60011351:C:G	LPS	NK	-0.0219722501861308	0.0579801940402109	0.487535218691528
RNFT1	chr17:60011351:C:G	LPS	CD8T	-0.0264468557052347	0.0593190996010471	0.466095992039013
RNFT1	chr17:60011351:C:G	LPS	monocyte	0.0206456317409608	0.0722201776005731	0.51601325525767
RNFT1	chr17:60011351:C:G	LPS	B	-0.0173627336438817	0.0620590547675419	0.525629430629411
RNFT1	chr17:60011351:C:G	LPS	CD4T	-0.00540362611960851	0.0643101236522018	0.581947242386222
RNFT1	chr17:60011351:C:G	Tcruzi	NK	-0.0235122777487803	0.0606027952491279	0.48702794515577
RNFT1	chr17:60011351:C:G	Tcruzi	CD8T	-0.0156791734057614	0.0577809924448865	0.524892684667071
RNFT1	chr17:60011351:C:G	Tcruzi	monocyte	0.0342435158515243	0.0781461920381745	0.470585370826713
RNFT1	chr17:60011351:C:G	Tcruzi	B	-0.0148088051691352	0.0588729968622424	0.537135634468413
RNFT1	chr17:60011351:C:G	Tcruzi	CD4T	-0.0132941381306481	0.0663813079766097	0.551106058035108
RNFT1	chr17:60012046:A:G	NI	NK	-0.0211626155825411	0.0550906154275678	0.530140209779198
RNFT1	chr17:60012046:A:G	NI	CD8T	0.00696022480295596	0.0479424658997743	0.600986937718947
RNFT1	chr17:60012046:A:G	NI	monocyte	0.000720401500764741	0.0575518335064161	0.614787448762489
RNFT1	chr17:60012046:A:G	NI	B	0.0122442756249039	0.0499400491319815	0.56899682933696
RNFT1	chr17:60012046:A:G	NI	CD4T	0.0123189860366545	0.0590036806086846	0.570002038529919
RNFT1	chr17:60012046:A:G	IAV	NK	-0.0145290942826658	0.0461874688700447	0.556494941997087
RNFT1	chr17:60012046:A:G	IAV	CD8T	0.00241803707109735	0.0372685281379443	0.625790985841644
RNFT1	chr17:60012046:A:G	IAV	monocyte	0.00495025549954469	0.0478475172975338	0.613829745221788
RNFT1	chr17:60012046:A:G	IAV	B	0.00746743648845027	0.0424661244783293	0.588803890946116
RNFT1	chr17:60012046:A:G	IAV	CD4T	0.0158477251855995	0.0509251991650317	0.549621547570527
RNFT1	chr17:60012046:A:G	LPS	NK	-0.0126396564902481	0.0477965285975715	0.569181060545466
RNFT1	chr17:60012046:A:G	LPS	CD8T	0.00243818500922137	0.0415023854779901	0.619848922403159
RNFT1	chr17:60012046:A:G	LPS	monocyte	0.0117310904381929	0.0584844290463441	0.570644611087703
RNFT1	chr17:60012046:A:G	LPS	B	0.0153134378062343	0.0510156661051513	0.546830420101449
RNFT1	chr17:60012046:A:G	LPS	CD4T	0.0197176161669797	0.0571463557183761	0.533394792865782
RNFT1	chr17:60012046:A:G	Tcruzi	NK	-0.0153957802589536	0.0509250907813208	0.559121072235929
RNFT1	chr17:60012046:A:G	Tcruzi	CD8T	0.0114345840006801	0.0478927988952442	0.572304296935872
RNFT1	chr17:60012046:A:G	Tcruzi	monocyte	0.000549668580148354	0.0546505261775076	0.633335925967907
RNFT1	chr17:60012046:A:G	Tcruzi	B	0.0167437940045477	0.0503773231593758	0.53971041318659
RNFT1	chr17:60012046:A:G	Tcruzi	CD4T	0.0183636153586148	0.0573749904194122	0.544651123819999
RNH1	chr11:429659:C:T	NI	NK	0.0905511391426138	0.0452218935899451	0.026511594904379
RNH1	chr11:429659:C:T	NI	CD8T	0.192623366719868	0.0440004381889102	2.6474589784002e-05
RNH1	chr11:429659:C:T	NI	monocyte	0.203106712898329	0.036674710416525	1.34253989878433e-08
RNH1	chr11:429659:C:T	NI	B	0.17750659260502	0.0435645110773814	3.66839396553378e-05
RNH1	chr11:429659:C:T	NI	CD4T	0.30237530741962	0.0483338181376177	1.05377473218873e-10
RNH1	chr11:429659:C:T	IAV	NK	0.100320742914717	0.0417131471194527	0.0094151311658019
RNH1	chr11:429659:C:T	IAV	CD8T	0.113652316424513	0.0413279810546488	0.00439120611580328
RNH1	chr11:429659:C:T	IAV	monocyte	0.13379187618937	0.0342656248004044	5.64590571495224e-05
RNH1	chr11:429659:C:T	IAV	B	0.130341256087319	0.0410875435429176	0.00123737985732494
RNH1	chr11:429659:C:T	IAV	CD4T	0.223437261818239	0.0418148256829889	2.19918796338411e-07
RNH1	chr11:429659:C:T	LPS	NK	0.149865871621508	0.0460319766736846	0.000389762145895725
RNH1	chr11:429659:C:T	LPS	CD8T	0.192423378128848	0.0433500192274353	2.0514183439867e-06
RNH1	chr11:429659:C:T	LPS	monocyte	0.125481972393506	0.0389951589244119	0.000852450310721858
RNH1	chr11:429659:C:T	LPS	B	0.199467925435854	0.0428348534871045	8.78561329198945e-07
RNH1	chr11:429659:C:T	LPS	CD4T	0.25715855456595	0.0422400377658715	2.62849166002714e-09
RNH1	chr11:429659:C:T	Tcruzi	NK	0.100787764501429	0.0476404576839446	0.0207842249689245
RNH1	chr11:429659:C:T	Tcruzi	CD8T	0.193711542508915	0.0422275971234064	6.77646548185828e-06
RNH1	chr11:429659:C:T	Tcruzi	monocyte	0.198443251144929	0.0386479385193109	8.66653046844173e-08
RNH1	chr11:429659:C:T	Tcruzi	B	0.179324226395291	0.0424063541385449	1.3375017276174e-05
RNH1	chr11:429659:C:T	Tcruzi	CD4T	0.291382474032531	0.0470313204507077	1.14859978699018e-10
RNH1	chr11:450763:T:G	NI	NK	0.156734729483278	0.0713190225528247	0.0133961086892588
RNH1	chr11:450763:T:G	NI	CD8T	0.182530135972534	0.0715234088353302	0.00773779344538064
RNH1	chr11:450763:T:G	NI	monocyte	0.344971663723979	0.0700871637628095	1.79928732208002e-08
RNH1	chr11:450763:T:G	NI	B	0.13347055434436	0.0720459163004103	0.0345531658447057
RNH1	chr11:450763:T:G	NI	CD4T	0.314398370581283	0.0825257640153176	2.52919771527647e-05
RNH1	chr11:450763:T:G	IAV	NK	0.138398742131004	0.0665935409947173	0.0183620908853995
RNH1	chr11:450763:T:G	IAV	CD8T	0.108305155881459	0.0657848967883283	0.0513160097047313
RNH1	chr11:450763:T:G	IAV	monocyte	0.241585203796747	0.0600081440191114	1.33682815778448e-05
RNH1	chr11:450763:T:G	IAV	B	0.126137248132146	0.0660833230277888	0.028658581819388
RNH1	chr11:450763:T:G	IAV	CD4T	0.207944388691656	0.068859240825767	0.00184045033193029
RNH1	chr11:450763:T:G	LPS	NK	0.183858141157328	0.0731919645803775	0.00455610953900052
RNH1	chr11:450763:T:G	LPS	CD8T	0.166457163510288	0.0658115496239716	0.00677760068163507
RNH1	chr11:450763:T:G	LPS	monocyte	0.222598824626978	0.0660411311343433	0.000491932160911386
RNH1	chr11:450763:T:G	LPS	B	0.186928148315444	0.0696969622070665	0.00314156693894847
RNH1	chr11:450763:T:G	LPS	CD4T	0.242722191222421	0.0711111314980161	0.000430521856280055
RNH1	chr11:450763:T:G	Tcruzi	NK	0.165165851436441	0.0745860410066172	0.0129332028767488
RNH1	chr11:450763:T:G	Tcruzi	CD8T	0.219397859794186	0.069262140051997	0.000659234906275495
RNH1	chr11:450763:T:G	Tcruzi	monocyte	0.238701508116355	0.0644602306722719	0.000219091337215852
RNH1	chr11:450763:T:G	Tcruzi	B	0.177463941342477	0.0690358370637758	0.00433520821320639
RNH1	chr11:450763:T:G	Tcruzi	CD4T	0.29305666292555	0.0780585883209286	3.73419196286361e-05
RNH1	chr11:521462:C:T	NI	NK	-0.107699711784991	0.05217627444878	0.0224632040595411
RNH1	chr11:521462:C:T	NI	CD8T	-0.220386836279958	0.0509392878010248	2.89716159090903e-05
RNH1	chr11:521462:C:T	NI	monocyte	-0.323017124156207	0.041294975906138	2.55351295663786e-15
RNH1	chr11:521462:C:T	NI	B	-0.249674734207903	0.0505591823497457	4.28604926105969e-07
RNH1	chr11:521462:C:T	NI	CD4T	-0.346787768251913	0.054240743313166	6.315359346587e-11
RNH1	chr11:521462:C:T	IAV	NK	-0.0912245585342351	0.0491599421968493	0.0350674091824075
RNH1	chr11:521462:C:T	IAV	CD8T	-0.133757420653202	0.0482820756323066	0.00373946714555107
RNH1	chr11:521462:C:T	IAV	monocyte	-0.216515474400767	0.0388280948706203	2.35452090047161e-08
RNH1	chr11:521462:C:T	IAV	B	-0.181426024287645	0.0473747496543193	0.000101804161472097
RNH1	chr11:521462:C:T	IAV	CD4T	-0.231994464531478	0.0482425605507504	3.50984547037303e-06
RNH1	chr11:521462:C:T	LPS	NK	-0.181109933949034	0.0534816268571464	0.000234763716427167
RNH1	chr11:521462:C:T	LPS	CD8T	-0.222577061492086	0.0496605769827796	2.49638789362461e-06
RNH1	chr11:521462:C:T	LPS	monocyte	-0.239185310218298	0.044235737868741	7.01680983317132e-08
RNH1	chr11:521462:C:T	LPS	B	-0.228976767523734	0.0481789579619152	2.06704818739301e-06
RNH1	chr11:521462:C:T	LPS	CD4T	-0.294569789540496	0.0478466129227145	1.14055487276943e-09
RNH1	chr11:521462:C:T	Tcruzi	NK	-0.134451288196819	0.054583831159936	0.00819221655708768
RNH1	chr11:521462:C:T	Tcruzi	CD8T	-0.237339279969631	0.0488993727094685	1.15313617288226e-06
RNH1	chr11:521462:C:T	Tcruzi	monocyte	-0.321599970052159	0.0437529990373783	4.20774526332934e-14
RNH1	chr11:521462:C:T	Tcruzi	B	-0.244117104541322	0.0490410244470397	2.93012026197914e-07
RNH1	chr11:521462:C:T	Tcruzi	CD4T	-0.31846455058836	0.0520635285177688	1.15985321347267e-09
RNH1	chr11:545564:G:A	NI	NK	0.113281765835885	0.0876900357477769	0.0999957038572815
RNH1	chr11:545564:G:A	NI	CD8T	0.096670848429143	0.0787947024804591	0.128180832135871
RNH1	chr11:545564:G:A	NI	monocyte	0.101438830149994	0.0802507157756831	0.117969720701302
RNH1	chr11:545564:G:A	NI	B	0.0968077176894696	0.0798609888621102	0.126708972738344
RNH1	chr11:545564:G:A	NI	CD4T	0.107589168140264	0.0896286213259196	0.134761398311309
RNH1	chr11:545564:G:A	IAV	NK	0.0856267249341787	0.0725717420056081	0.128437142266064
RNH1	chr11:545564:G:A	IAV	CD8T	0.0750593814299671	0.0665747394093299	0.13877362397173
RNH1	chr11:545564:G:A	IAV	monocyte	0.0894213331016004	0.0723007817180375	0.123415262695299
RNH1	chr11:545564:G:A	IAV	B	0.0920213979387508	0.0744945209131407	0.116546796945797
RNH1	chr11:545564:G:A	IAV	CD4T	0.0823695694994921	0.0761683751844197	0.161149629027872
RNH1	chr11:545564:G:A	LPS	NK	0.107117678476655	0.0833191055012069	0.103390705387322
RNH1	chr11:545564:G:A	LPS	CD8T	0.0917731755740942	0.0729993532441629	0.116095201968352
RNH1	chr11:545564:G:A	LPS	monocyte	0.102415531907777	0.0824232936648412	0.121775860133671
RNH1	chr11:545564:G:A	LPS	B	0.112920961866826	0.0851429530421347	0.100321360057809
RNH1	chr11:545564:G:A	LPS	CD4T	0.0974056745527933	0.0824884063184843	0.139957466728837
RNH1	chr11:545564:G:A	Tcruzi	NK	0.102657210001821	0.0830583886083553	0.115386129834392
RNH1	chr11:545564:G:A	Tcruzi	CD8T	0.099806136437181	0.0781328718278935	0.116720653573061
RNH1	chr11:545564:G:A	Tcruzi	monocyte	0.0748797783959469	0.0754928888355205	0.181502632636176
RNH1	chr11:545564:G:A	Tcruzi	B	0.0971107274015641	0.0780386727871084	0.118277956291982
RNH1	chr11:545564:G:A	Tcruzi	CD4T	0.107819884186731	0.0866478387996831	0.126687593841776
RNH1	chr11:565302:G:C	NI	NK	0.0114143029435116	0.0460333022904298	0.579873800791235
RNH1	chr11:565302:G:C	NI	CD8T	0.018736251804112	0.0551279030689987	0.550968109330413
RNH1	chr11:565302:G:C	NI	monocyte	0.0113743375396663	0.0562182776298689	0.565989930472294
RNH1	chr11:565302:G:C	NI	B	0.00520300080841738	0.0479665207494611	0.620681633781519
RNH1	chr11:565302:G:C	NI	CD4T	0.0230932244990093	0.0671809549806183	0.539227967111212
RNH1	chr11:565302:G:C	IAV	NK	0.0084788874411228	0.0417194185271263	0.592768932176372
RNH1	chr11:565302:G:C	IAV	CD8T	0.0144275824636905	0.0421031913026861	0.54921712819603
RNH1	chr11:565302:G:C	IAV	monocyte	0.00735505088819879	0.0451323468856464	0.605351561143428
RNH1	chr11:565302:G:C	IAV	B	0.00821261637009891	0.0421184068533407	0.596663405818591
RNH1	chr11:565302:G:C	IAV	CD4T	0.0170855145089447	0.0550434792492445	0.560408319430931
RNH1	chr11:565302:G:C	LPS	NK	0.0104922899056722	0.045941199630053	0.580243547437673
RNH1	chr11:565302:G:C	LPS	CD8T	0.0122548157604896	0.0455187842370006	0.567560256189245
RNH1	chr11:565302:G:C	LPS	monocyte	0.0108694360256689	0.0551373504461067	0.581082800257638
RNH1	chr11:565302:G:C	LPS	B	0.00775965015992984	0.0479838419749958	0.600884184265197
RNH1	chr11:565302:G:C	LPS	CD4T	0.0184796596333636	0.0605040230856557	0.557002150074565
RNH1	chr11:565302:G:C	Tcruzi	NK	0.0124297558228884	0.0478512340300047	0.574306887896043
RNH1	chr11:565302:G:C	Tcruzi	CD8T	0.0154400598126899	0.0514091166344926	0.561512871582212
RNH1	chr11:565302:G:C	Tcruzi	monocyte	0.0114927987638776	0.0537917321844906	0.584765543373715
RNH1	chr11:565302:G:C	Tcruzi	B	0.00567477813047923	0.0456231889014395	0.614246802314469
RNH1	chr11:565302:G:C	Tcruzi	CD4T	0.0209542380085015	0.0626809684085227	0.551099206814401
RNH1	chr11:583145:T:C	NI	NK	-0.123210113352572	0.122444616941286	0.173687255718746
RNH1	chr11:583145:T:C	NI	CD8T	-0.149942374131192	0.134406061326707	0.15453018952164
RNH1	chr11:583145:T:C	NI	monocyte	-0.0163040983637428	0.104561184915103	0.463593647269681
RNH1	chr11:583145:T:C	NI	B	-0.123231486631485	0.126141644628575	0.185328158642626
RNH1	chr11:583145:T:C	NI	CD4T	-0.185791290410531	0.162807794959989	0.147575573371124
RNH1	chr11:583145:T:C	IAV	NK	-0.128055610158548	0.124503604856312	0.160510555607506
RNH1	chr11:583145:T:C	IAV	CD8T	-0.114638193616836	0.109001644304174	0.159933649115775
RNH1	chr11:583145:T:C	IAV	monocyte	-0.0228569518599093	0.088490001027629	0.439136826410578
RNH1	chr11:583145:T:C	IAV	B	-0.0883858811275957	0.100839332288687	0.21743452197254
RNH1	chr11:583145:T:C	IAV	CD4T	-0.159519650795113	0.140471376435163	0.149935308367741
RNH1	chr11:583145:T:C	LPS	NK	-0.128597555997932	0.125476115290621	0.165999664638713
RNH1	chr11:583145:T:C	LPS	CD8T	-0.147113489364797	0.130651519249787	0.141874893794992
RNH1	chr11:583145:T:C	LPS	monocyte	-0.0118561749732564	0.103686219653702	0.483038725397517
RNH1	chr11:583145:T:C	LPS	B	-0.120731919333168	0.123215397097897	0.184198687111383
RNH1	chr11:583145:T:C	LPS	CD4T	-0.184126159682681	0.158728609732757	0.142609438628161
RNH1	chr11:583145:T:C	Tcruzi	NK	-0.132680159179036	0.130222447558881	0.167525896802119
RNH1	chr11:583145:T:C	Tcruzi	CD8T	-0.168665290760021	0.146780497553223	0.139150755199293
RNH1	chr11:583145:T:C	Tcruzi	monocyte	-0.0165503095747936	0.101374477074461	0.468091267260402
RNH1	chr11:583145:T:C	Tcruzi	B	-0.100666607985916	0.110573815509254	0.208088006409437
RNH1	chr11:583145:T:C	Tcruzi	CD4T	-0.177763414078754	0.155166666953015	0.148534559672832
RNH1	chr11:604029:T:G	NI	NK	0.05907782800486	0.0447016661423743	0.0924852932335674
RNH1	chr11:604029:T:G	NI	CD8T	0.126022420555985	0.0441499215149254	0.00326215174697072
RNH1	chr11:604029:T:G	NI	monocyte	0.0819562349280816	0.0397089216669511	0.0199759713579312
RNH1	chr11:604029:T:G	NI	B	0.0915478831813331	0.0444147746108932	0.0222613020197578
RNH1	chr11:604029:T:G	NI	CD4T	0.217644311314727	0.0551996339969389	3.74559698053105e-06
RNH1	chr11:604029:T:G	IAV	NK	0.0659940613926517	0.0408717756053561	0.0531291682576702
RNH1	chr11:604029:T:G	IAV	CD8T	0.0925213420106405	0.0400432105521883	0.00847625803499902
RNH1	chr11:604029:T:G	IAV	monocyte	0.0755137583310983	0.0363659622148369	0.0174841500790267
RNH1	chr11:604029:T:G	IAV	B	0.0929209204771281	0.0408923041434715	0.0107189534348102
RNH1	chr11:604029:T:G	IAV	CD4T	0.165716017517125	0.0448991239021135	5.84608073258049e-05
RNH1	chr11:604029:T:G	LPS	NK	0.0890495874439456	0.0442183259659108	0.020480046630223
RNH1	chr11:604029:T:G	LPS	CD8T	0.118901990851455	0.041560623227984	0.00171384201283003
RNH1	chr11:604029:T:G	LPS	monocyte	0.0909046151115314	0.0417491543529508	0.0136681878998031
RNH1	chr11:604029:T:G	LPS	B	0.150015313125678	0.0491131019453813	0.000204262558593974
RNH1	chr11:604029:T:G	LPS	CD4T	0.172795355679039	0.0453788890316808	7.17912672794635e-05
RNH1	chr11:604029:T:G	Tcruzi	NK	0.0805021377351894	0.0459348386491598	0.0388321187828548
RNH1	chr11:604029:T:G	Tcruzi	CD8T	0.142833070640104	0.0441935139902246	0.000348867321530035
RNH1	chr11:604029:T:G	Tcruzi	monocyte	0.0757572816094652	0.0406885377822752	0.031770760397192
RNH1	chr11:604029:T:G	Tcruzi	B	0.0983723418867221	0.0424069138477154	0.0107302843230943
RNH1	chr11:604029:T:G	Tcruzi	CD4T	0.180743531870679	0.0482618737474985	7.46520113050183e-05
RNLS	chr10:88179721:C:T	NI	NK	0.0134146476899638	0.0480454111051922	0.527151922955631
RNLS	chr10:88179721:C:T	NI	CD8T	-0.0439808917059834	0.0495037885356812	0.271451833805812
RNLS	chr10:88179721:C:T	NI	monocyte	3.31073798875383e-05	0.0487790074326341	0.562232689044321
RNLS	chr10:88179721:C:T	NI	B	-0.0288819058062897	0.0460379298416288	0.353982190760807
RNLS	chr10:88179721:C:T	NI	CD4T	-0.0456115457941523	0.053648364396321	0.283089412084916
RNLS	chr10:88179721:C:T	IAV	NK	-0.0108415779910186	0.0380608381379611	0.462219650275497
RNLS	chr10:88179721:C:T	IAV	CD8T	-0.0318224598980281	0.0413590072585846	0.300699433996494
RNLS	chr10:88179721:C:T	IAV	monocyte	-0.0251002470540632	0.0488134223936125	0.402830773720373
RNLS	chr10:88179721:C:T	IAV	B	-0.0399723094039746	0.0488791335140075	0.285957018635632
RNLS	chr10:88179721:C:T	IAV	CD4T	-0.0460011615511878	0.0497254731723602	0.264057816822392
RNLS	chr10:88179721:C:T	LPS	NK	-0.0160074347103719	0.0402146058015946	0.421669641894539
RNLS	chr10:88179721:C:T	LPS	CD8T	-0.0518424816001824	0.0542344424554738	0.231579644082626
RNLS	chr10:88179721:C:T	LPS	monocyte	-0.00216254111172373	0.0494378326589985	0.549710937085519
RNLS	chr10:88179721:C:T	LPS	B	-0.0347747243082503	0.0474029527539838	0.313404164119707
RNLS	chr10:88179721:C:T	LPS	CD4T	-0.0568877251331206	0.0564050833655443	0.235476176712856
RNLS	chr10:88179721:C:T	Tcruzi	NK	-0.0034522472446254	0.0418826869879359	0.525616145359932
RNLS	chr10:88179721:C:T	Tcruzi	CD8T	-0.0290132907409429	0.0424715189877543	0.33254004121883
RNLS	chr10:88179721:C:T	Tcruzi	monocyte	0.0242475081466616	0.0560693081223538	0.444414048054165
RNLS	chr10:88179721:C:T	Tcruzi	B	-0.0183457717107433	0.0423822528158113	0.410856469742747
RNLS	chr10:88179721:C:T	Tcruzi	CD4T	-0.0508578961757688	0.053666903371625	0.258882107570629
RNLS	chr10:88184432:A:T	NI	NK	-0.0114623193977907	0.0448589737729442	0.593790128580251
RNLS	chr10:88184432:A:T	NI	CD8T	0.00794465766595729	0.0448543423854892	0.612144027505396
RNLS	chr10:88184432:A:T	NI	monocyte	0.00279523283190966	0.0531395461578666	0.617176172630757
RNLS	chr10:88184432:A:T	NI	B	-0.00643475785986566	0.0448177465237064	0.626168984919077
RNLS	chr10:88184432:A:T	NI	CD4T	0.00906692208631469	0.0542679822866072	0.603787230643438
RNLS	chr10:88184432:A:T	IAV	NK	-0.00260342681757094	0.0372539113190103	0.647866614533168
RNLS	chr10:88184432:A:T	IAV	CD8T	0.00525445735721475	0.0348641985420625	0.62008730154553
RNLS	chr10:88184432:A:T	IAV	monocyte	0.0134853325582865	0.0477201331042135	0.577824560125612
RNLS	chr10:88184432:A:T	IAV	B	-0.00221829363133105	0.0383530344153124	0.649448572130936
RNLS	chr10:88184432:A:T	IAV	CD4T	0.00993995296174459	0.0468701007093083	0.600754720590419
RNLS	chr10:88184432:A:T	LPS	NK	-0.00526998130085299	0.0408756026923649	0.6271081064664
RNLS	chr10:88184432:A:T	LPS	CD8T	0.00622632089428227	0.0391522891081667	0.611803356548395
RNLS	chr10:88184432:A:T	LPS	monocyte	0.0146510119566388	0.0561453362304452	0.568306267924578
RNLS	chr10:88184432:A:T	LPS	B	-0.00552743329490269	0.0443340770181622	0.626619539428475
RNLS	chr10:88184432:A:T	LPS	CD4T	0.0101871995064711	0.0509979666350341	0.598617914272159
RNLS	chr10:88184432:A:T	Tcruzi	NK	-0.00131988026684307	0.040769782019634	0.655801694815499
RNLS	chr10:88184432:A:T	Tcruzi	CD8T	0.00333426000304712	0.0421009505855433	0.636760846935017
RNLS	chr10:88184432:A:T	Tcruzi	monocyte	0.00617415865132022	0.0506965233096796	0.619114203561952
RNLS	chr10:88184432:A:T	Tcruzi	B	-0.00995706434185155	0.0450272778576884	0.601796054152682
RNLS	chr10:88184432:A:T	Tcruzi	CD4T	0.0114244723389531	0.0518080464320555	0.596831195890547
RNLS	chr10:88189837:T:A	NI	NK	-0.0202512714529446	0.0542802009981734	0.488132246508722
RNLS	chr10:88189837:T:A	NI	CD8T	-0.0282128157241368	0.0609251930449075	0.457467155991032
RNLS	chr10:88189837:T:A	NI	monocyte	-0.0460751828381782	0.0815875813914411	0.3952434548967
RNLS	chr10:88189837:T:A	NI	B	0.000641841348914287	0.0580884264207388	0.60437831745313
RNLS	chr10:88189837:T:A	NI	CD4T	-0.0475064334063203	0.0809278310337632	0.408349062477798
RNLS	chr10:88189837:T:A	IAV	NK	-0.012174330031108	0.0488211611993415	0.524034083798364
RNLS	chr10:88189837:T:A	IAV	CD8T	-0.0184569565270605	0.0466246882430456	0.478373469316295
RNLS	chr10:88189837:T:A	IAV	monocyte	-0.0258097149010875	0.0611548674872832	0.472704643817361
RNLS	chr10:88189837:T:A	IAV	B	-0.00722341531596198	0.049351042735947	0.559724460573843
RNLS	chr10:88189837:T:A	IAV	CD4T	-0.0386955792494558	0.0679774942029233	0.421296577516287
RNLS	chr10:88189837:T:A	LPS	NK	-0.0179442515638293	0.0534436087287702	0.494174739854338
RNLS	chr10:88189837:T:A	LPS	CD8T	-0.0239933340863811	0.0532824805868267	0.456434441692039
RNLS	chr10:88189837:T:A	LPS	monocyte	-0.0145132589617272	0.0699854848965429	0.52253256825976
RNLS	chr10:88189837:T:A	LPS	B	-0.0111840716092644	0.0563465487557407	0.540187037260024
RNLS	chr10:88189837:T:A	LPS	CD4T	-0.057632242459215	0.0867058942301511	0.378103636678395
RNLS	chr10:88189837:T:A	Tcruzi	NK	-0.0186868877094564	0.0552551341423315	0.496930049890266
RNLS	chr10:88189837:T:A	Tcruzi	CD8T	-0.028381497594961	0.0593035767440007	0.451082663491697
RNLS	chr10:88189837:T:A	Tcruzi	monocyte	-0.037401008357825	0.0748379399932983	0.441324595378039
RNLS	chr10:88189837:T:A	Tcruzi	B	-0.000301173902466526	0.0551820923081038	0.597658775205792
RNLS	chr10:88189837:T:A	Tcruzi	CD4T	-0.0469088961447357	0.0777245616953201	0.40817083607717
RNLS	chr10:88208411:T:C	NI	NK	-0.000240533371289907	0.0444463167295616	0.652787899442681
RNLS	chr10:88208411:T:C	NI	CD8T	-0.00341443822131257	0.0502951388335763	0.637815658008362
RNLS	chr10:88208411:T:C	NI	monocyte	-0.0141039254161429	0.06186323673101	0.557715873394763
RNLS	chr10:88208411:T:C	NI	B	0.00645335451293141	0.0500067366425939	0.617353394219959
RNLS	chr10:88208411:T:C	NI	CD4T	0.00497702788682519	0.0612177034290958	0.621667115312915
RNLS	chr10:88208411:T:C	IAV	NK	-0.00249967790383264	0.0415390548710898	0.638053685921069
RNLS	chr10:88208411:T:C	IAV	CD8T	-0.00261988513290311	0.0384850862333487	0.636988098482428
RNLS	chr10:88208411:T:C	IAV	monocyte	-0.0139578563533091	0.0518033394571039	0.570621685616403
RNLS	chr10:88208411:T:C	IAV	B	0.00445846352543425	0.0430762101760284	0.624337306397847
RNLS	chr10:88208411:T:C	IAV	CD4T	0.0102059079675402	0.0535751412296861	0.599830340291156
RNLS	chr10:88208411:T:C	LPS	NK	-0.0020164540093512	0.0447501510368252	0.637440488980713
RNLS	chr10:88208411:T:C	LPS	CD8T	-0.00266129614604064	0.0436677313740594	0.634560702858722
RNLS	chr10:88208411:T:C	LPS	monocyte	-0.0309943677249536	0.0761231908735144	0.499573101476305
RNLS	chr10:88208411:T:C	LPS	B	0.008821266771647	0.0506183669333238	0.599733521265094
RNLS	chr10:88208411:T:C	LPS	CD4T	0.0139156907445858	0.0602776497156599	0.583138620154168
RNLS	chr10:88208411:T:C	Tcruzi	NK	-0.00366812364097231	0.0465461628862936	0.631238751613757
RNLS	chr10:88208411:T:C	Tcruzi	CD8T	-0.00476062168531889	0.049088570982947	0.628210655308513
RNLS	chr10:88208411:T:C	Tcruzi	monocyte	-0.0144610641480996	0.0600605208760755	0.573763906572298
RNLS	chr10:88208411:T:C	Tcruzi	B	0.00807021789626474	0.048646334535262	0.605423855402527
RNLS	chr10:88208411:T:C	Tcruzi	CD4T	0.00537907778803909	0.057778785301903	0.625289665168265
RNLS	chr10:88237875:G:A	NI	NK	-0.0140241420586155	0.0785517662440688	0.549646242738551
RNLS	chr10:88237875:G:A	NI	CD8T	0.00834785498799382	0.0815239192304397	0.548295921266733
RNLS	chr10:88237875:G:A	NI	monocyte	0.0774507086992818	0.124163515968473	0.349135084981834
RNLS	chr10:88237875:G:A	NI	B	-0.0303103455441342	0.0962949531192614	0.503422758620497
RNLS	chr10:88237875:G:A	NI	CD4T	0.0414760244798404	0.105193425960398	0.452689383189279
RNLS	chr10:88237875:G:A	IAV	NK	-0.0121683046404503	0.0739423706545452	0.554930679632329
RNLS	chr10:88237875:G:A	IAV	CD8T	0.00568344155525344	0.0644922226487754	0.554655214991785
RNLS	chr10:88237875:G:A	IAV	monocyte	0.0878762056555667	0.131739986836302	0.328357370757939
RNLS	chr10:88237875:G:A	IAV	B	0.00457913817102453	0.0718692805185029	0.566338326522257
RNLS	chr10:88237875:G:A	IAV	CD4T	0.045677637587109	0.0969844949018309	0.430715726891513
RNLS	chr10:88237875:G:A	LPS	NK	-0.0135926095639101	0.0795024240681214	0.55052004065341
RNLS	chr10:88237875:G:A	LPS	CD8T	0.015294503489493	0.0727439833423044	0.515484931364108
RNLS	chr10:88237875:G:A	LPS	monocyte	0.0648731771189303	0.115987498053455	0.381803877159537
RNLS	chr10:88237875:G:A	LPS	B	-0.0140986544431829	0.0857250779993773	0.55083372937686
RNLS	chr10:88237875:G:A	LPS	CD4T	0.0423567985331278	0.10081123686072	0.446148857718673
RNLS	chr10:88237875:G:A	Tcruzi	NK	-0.00577243178623473	0.0776288082758427	0.580238292978936
RNLS	chr10:88237875:G:A	Tcruzi	CD8T	0.00754165584110419	0.0783650313560516	0.549196768654068
RNLS	chr10:88237875:G:A	Tcruzi	monocyte	0.0770679066150233	0.122310279989648	0.358862795954519
RNLS	chr10:88237875:G:A	Tcruzi	B	-0.0220368801499474	0.0868199852117072	0.524103805367951
RNLS	chr10:88237875:G:A	Tcruzi	CD4T	0.0450884389399667	0.102646010037613	0.442241501226972
RNLS	chr10:88245760:T:C	NI	NK	-0.0060055999941507	0.056231851064284	0.515050517801324
RNLS	chr10:88245760:T:C	NI	CD8T	-0.0263696817383462	0.0612181194457467	0.410151927198702
RNLS	chr10:88245760:T:C	NI	monocyte	0.0275452318886891	0.0726377740414966	0.422187974047732
RNLS	chr10:88245760:T:C	NI	B	-0.103115774529496	0.100202298879218	0.200641438754328
RNLS	chr10:88245760:T:C	NI	CD4T	-0.0345516909797229	0.0731475508568754	0.391868841189415
RNLS	chr10:88245760:T:C	IAV	NK	-0.0228919210183661	0.0556685597952079	0.417930342985814
RNLS	chr10:88245760:T:C	IAV	CD8T	-0.0172220613139318	0.0504609874394072	0.439248320636022
RNLS	chr10:88245760:T:C	IAV	monocyte	0.0411107682219856	0.0683763048798853	0.354788174242988
RNLS	chr10:88245760:T:C	IAV	B	-0.0620017948676517	0.0703255620474491	0.24955541088302
RNLS	chr10:88245760:T:C	IAV	CD4T	0.00199498047521386	0.0617521993648721	0.562024017122998
RNLS	chr10:88245760:T:C	LPS	NK	-0.0142237142526461	0.0564363059062156	0.467798651844541
RNLS	chr10:88245760:T:C	LPS	CD8T	-0.0217660284503606	0.0547296912162332	0.418629611144714
RNLS	chr10:88245760:T:C	LPS	monocyte	0.0606683315971983	0.085627430836027	0.309256776815619
RNLS	chr10:88245760:T:C	LPS	B	-0.0779111211980218	0.0820414743292876	0.228974489640945
RNLS	chr10:88245760:T:C	LPS	CD4T	-0.000840685342140847	0.0660702334368426	0.546487374566409
RNLS	chr10:88245760:T:C	Tcruzi	NK	-0.0128040945775376	0.0586567850638792	0.479425731250119
RNLS	chr10:88245760:T:C	Tcruzi	CD8T	-0.0182866617346745	0.0580958892007416	0.446331642431573
RNLS	chr10:88245760:T:C	Tcruzi	monocyte	0.0404639466455149	0.0753722319469202	0.375934042870455
RNLS	chr10:88245760:T:C	Tcruzi	B	-0.0868555441125988	0.0879511527318537	0.213593866281432
RNLS	chr10:88245760:T:C	Tcruzi	CD4T	-0.00201132551685179	0.0670697433812113	0.539998982135561
RNLS	chr10:88251506:G:A	NI	NK	0.0115898718969391	0.0566429559422999	0.58294596781824
RNLS	chr10:88251506:G:A	NI	CD8T	-0.00664780863004016	0.0617478153195859	0.613405349823329
RNLS	chr10:88251506:G:A	NI	monocyte	-0.0099136601192426	0.0735672416878823	0.576081294834899
RNLS	chr10:88251506:G:A	NI	B	-0.00655947197455625	0.0590878496159389	0.609096500959412
RNLS	chr10:88251506:G:A	NI	CD4T	0.00474351006344672	0.0744255170168622	0.615171802150456
RNLS	chr10:88251506:G:A	IAV	NK	0.00236742267129118	0.0491605379563294	0.627182660690886
RNLS	chr10:88251506:G:A	IAV	CD8T	-0.000775898134919628	0.0455906290210042	0.638058541840885
RNLS	chr10:88251506:G:A	IAV	monocyte	-0.00932303328806263	0.0608158529682209	0.595136884912781
RNLS	chr10:88251506:G:A	IAV	B	-0.00710889415003725	0.051577965186351	0.60146186530014
RNLS	chr10:88251506:G:A	IAV	CD4T	0.000921335908932571	0.0626955221960134	0.637346772319051
RNLS	chr10:88251506:G:A	LPS	NK	0.00993472545996793	0.055905468643857	0.586427029561196
RNLS	chr10:88251506:G:A	LPS	CD8T	-0.00270789535330028	0.0525174864509332	0.624116413806162
RNLS	chr10:88251506:G:A	LPS	monocyte	-0.0124902970139208	0.0741221282204679	0.577180745461155
RNLS	chr10:88251506:G:A	LPS	B	-0.00949741912940751	0.0599427982895677	0.591208303439465
RNLS	chr10:88251506:G:A	LPS	CD4T	0.0047163045221586	0.0695926508425471	0.618503449503551
RNLS	chr10:88251506:G:A	Tcruzi	NK	0.00750957642089129	0.0558027705052102	0.601946615697351
RNLS	chr10:88251506:G:A	Tcruzi	CD8T	0.000147894094257323	0.0577967537418681	0.638746042700722
RNLS	chr10:88251506:G:A	Tcruzi	monocyte	-0.00968955173659566	0.0706168641966249	0.594631673304959
RNLS	chr10:88251506:G:A	Tcruzi	B	-0.00717349309854095	0.0564035954674237	0.602865646478864
RNLS	chr10:88251506:G:A	Tcruzi	CD4T	0.00203983094153843	0.0696148662358025	0.631879509712725
RNLS	chr10:88268595:C:T	NI	NK	-0.00352512962799368	0.0524925929796832	0.554430632162959
RNLS	chr10:88268595:C:T	NI	CD8T	-0.0337278597074662	0.0638379366980161	0.410498573724526
RNLS	chr10:88268595:C:T	NI	monocyte	-0.0071352310380591	0.0654721560718638	0.541007814132931
RNLS	chr10:88268595:C:T	NI	B	0.054989488756529	0.072180252815441	0.316129030596295
RNLS	chr10:88268595:C:T	NI	CD4T	0.024800613881035	0.0671553933042883	0.456981491457634
RNLS	chr10:88268595:C:T	IAV	NK	-0.0123929230245704	0.0502191237097148	0.500358287604249
RNLS	chr10:88268595:C:T	IAV	CD8T	-0.0329585298649391	0.056169479251865	0.38347547480561
RNLS	chr10:88268595:C:T	IAV	monocyte	-0.0241192237131059	0.0640661154069254	0.467377071668579
RNLS	chr10:88268595:C:T	IAV	B	0.0457309671725397	0.0635924014897703	0.328654569061017
RNLS	chr10:88268595:C:T	IAV	CD4T	0.0167161454038787	0.0574490695239464	0.488601133457038
RNLS	chr10:88268595:C:T	LPS	NK	-0.0193750337254564	0.0545796091122239	0.464051715820011
RNLS	chr10:88268595:C:T	LPS	CD8T	-0.0371833353254154	0.0621957334945435	0.379264375729826
RNLS	chr10:88268595:C:T	LPS	monocyte	0.0111198303048807	0.066541107735332	0.522429006080405
RNLS	chr10:88268595:C:T	LPS	B	0.0611576600432771	0.0764354174003711	0.298365735289645
RNLS	chr10:88268595:C:T	LPS	CD4T	0.00881215628795581	0.0599174372898575	0.530592369379334
RNLS	chr10:88268595:C:T	Tcruzi	NK	-0.023632383248335	0.0574734741688417	0.445779537589325
RNLS	chr10:88268595:C:T	Tcruzi	CD8T	-0.0438260820030781	0.0697968664079004	0.370682769844694
RNLS	chr10:88268595:C:T	Tcruzi	monocyte	0.0187687569667268	0.0661175320079785	0.488882058148292
RNLS	chr10:88268595:C:T	Tcruzi	B	0.053876800457637	0.0701302317026458	0.311690289634253
RNLS	chr10:88268595:C:T	Tcruzi	CD4T	0.0243368766408588	0.0636206876746553	0.457775180937798
RNLS	chr10:88324928:C:G	NI	NK	0.0314833153548022	0.0629753344502958	0.455348448821727
RNLS	chr10:88324928:C:G	NI	CD8T	0.0156223277557228	0.0585121328581393	0.534031217551618
RNLS	chr10:88324928:C:G	NI	monocyte	0.0310281479741629	0.0754608314835921	0.46696865620415
RNLS	chr10:88324928:C:G	NI	B	-0.000948924693985901	0.0576549150820596	0.623205149835875
RNLS	chr10:88324928:C:G	NI	CD4T	0.0171398687397202	0.0705363827412914	0.537111148945992
RNLS	chr10:88324928:C:G	IAV	NK	0.0348877271002203	0.0649488762769485	0.436137198750227
RNLS	chr10:88324928:C:G	IAV	CD8T	0.0199581904120013	0.0494069800826458	0.490756197545046
RNLS	chr10:88324928:C:G	IAV	monocyte	0.0117712113926403	0.0573916985273235	0.554479089050286
RNLS	chr10:88324928:C:G	IAV	B	-0.0019236595050426	0.0507895162661951	0.628642885841902
RNLS	chr10:88324928:C:G	IAV	CD4T	0.0156041701267717	0.0605279290800403	0.540035164463912
RNLS	chr10:88324928:C:G	LPS	NK	0.0275847571181821	0.0598669650642012	0.46683294804998
RNLS	chr10:88324928:C:G	LPS	CD8T	0.0145027858724302	0.0516006223553651	0.525218698596843
RNLS	chr10:88324928:C:G	LPS	monocyte	0.00519992393605325	0.0700525157128686	0.578242113748199
RNLS	chr10:88324928:C:G	LPS	B	-0.000207021897792292	0.0571125184177204	0.615737160642019
RNLS	chr10:88324928:C:G	LPS	CD4T	0.0183582760929529	0.0666544754543749	0.53186357272649
RNLS	chr10:88324928:C:G	Tcruzi	NK	0.0384408194105437	0.0711002619074262	0.433962602887469
RNLS	chr10:88324928:C:G	Tcruzi	CD8T	0.0252843793027156	0.0607321779172065	0.486941015909849
RNLS	chr10:88324928:C:G	Tcruzi	monocyte	0.0337263561611906	0.0765283631005475	0.473071849087703
RNLS	chr10:88324928:C:G	Tcruzi	B	-0.000460051319219211	0.0548548660331158	0.618460176006004
RNLS	chr10:88324928:C:G	Tcruzi	CD4T	0.0129358013771447	0.0658322024647304	0.555443949394572
RNLS	chr10:88338470:A:G	NI	NK	-0.00175010040349682	0.0468314122135413	0.554956754202575
RNLS	chr10:88338470:A:G	NI	CD8T	-0.0341609856412369	0.0520978782506117	0.365592435286863
RNLS	chr10:88338470:A:G	NI	monocyte	0.00303431352757861	0.0562375032750071	0.577474017266159
RNLS	chr10:88338470:A:G	NI	B	-0.0469144781413681	0.0599750054323949	0.319801096328411
RNLS	chr10:88338470:A:G	NI	CD4T	-0.0446141890952433	0.0629836984353552	0.344528313881051
RNLS	chr10:88338470:A:G	IAV	NK	-0.0184365657053629	0.0433253579030142	0.440554080504948
RNLS	chr10:88338470:A:G	IAV	CD8T	-0.0267473125659785	0.0435297360457743	0.37495375578276
RNLS	chr10:88338470:A:G	IAV	monocyte	-0.00932735178807002	0.0494061788165239	0.536357842815912
RNLS	chr10:88338470:A:G	IAV	B	-0.0421326244590236	0.0544243058028869	0.318964070765876
RNLS	chr10:88338470:A:G	IAV	CD4T	-0.0368211962921277	0.0539439209320869	0.357057995904341
RNLS	chr10:88338470:A:G	LPS	NK	-0.0167002591800999	0.0452225424860845	0.454741320907416
RNLS	chr10:88338470:A:G	LPS	CD8T	-0.0250249866273142	0.044878260736333	0.392222476037196
RNLS	chr10:88338470:A:G	LPS	monocyte	0.0263778497100982	0.0654769251446309	0.461224041129505
RNLS	chr10:88338470:A:G	LPS	B	-0.0492712685868273	0.0612373686133423	0.309010892046245
RNLS	chr10:88338470:A:G	LPS	CD4T	-0.0435455798452024	0.0598638114797424	0.341296150896759
RNLS	chr10:88338470:A:G	Tcruzi	NK	-0.0260902865531549	0.0497282468061991	0.406470524470992
RNLS	chr10:88338470:A:G	Tcruzi	CD8T	-0.0362667930177475	0.0519945456074667	0.348837008929015
RNLS	chr10:88338470:A:G	Tcruzi	monocyte	0.0111698824614889	0.0567693264949587	0.542263176372435
RNLS	chr10:88338470:A:G	Tcruzi	B	-0.0691728429170309	0.0818244836003476	0.262930022104774
RNLS	chr10:88338470:A:G	Tcruzi	CD4T	-0.0434276667701582	0.0599227568568079	0.342440807862726
RNLS	chr10:88352866:C:G	NI	NK	0.028530494240788	0.05402982117875	0.44320126250745
RNLS	chr10:88352866:C:G	NI	CD8T	0.0175352128510299	0.0521216128882901	0.505274485593841
RNLS	chr10:88352866:C:G	NI	monocyte	0.00485322337326814	0.0615948374883876	0.574409156928246
RNLS	chr10:88352866:C:G	NI	B	-0.00263873132938014	0.0518318243920222	0.626215413874626
RNLS	chr10:88352866:C:G	NI	CD4T	0.018124798778533	0.0615774629825774	0.514057437037932
RNLS	chr10:88352866:C:G	IAV	NK	0.0273807519498745	0.051302505028369	0.44001740882284
RNLS	chr10:88352866:C:G	IAV	CD8T	0.0294163123389418	0.0511285393260876	0.421928252248666
RNLS	chr10:88352866:C:G	IAV	monocyte	0.0111713973631468	0.0526898226146147	0.557471609245114
RNLS	chr10:88352866:C:G	IAV	B	-0.000978180040946579	0.0454111600472675	0.622056408624851
RNLS	chr10:88352866:C:G	IAV	CD4T	0.0291060766824032	0.0581521273941113	0.457160142173741
RNLS	chr10:88352866:C:G	LPS	NK	0.0444463993018891	0.0691254541581899	0.384776027891648
RNLS	chr10:88352866:C:G	LPS	CD8T	0.0206324899473247	0.0475786066725972	0.470503292865523
RNLS	chr10:88352866:C:G	LPS	monocyte	0.000575478016255873	0.0621959567722286	0.602868482298812
RNLS	chr10:88352866:C:G	LPS	B	-0.000981705585574024	0.0512432337635816	0.616395101762121
RNLS	chr10:88352866:C:G	LPS	CD4T	0.0330790075100841	0.0643341484529883	0.44776481411167
RNLS	chr10:88352866:C:G	Tcruzi	NK	0.0380859412154584	0.0633788779792893	0.410332706561405
RNLS	chr10:88352866:C:G	Tcruzi	CD8T	0.0273546576118754	0.0543620991256559	0.453013608470963
RNLS	chr10:88352866:C:G	Tcruzi	monocyte	0.00461482047649452	0.0592812945623479	0.591279078198834
RNLS	chr10:88352866:C:G	Tcruzi	B	-0.00348124619062552	0.0498453777266105	0.619697830704252
RNLS	chr10:88352866:C:G	Tcruzi	CD4T	0.0245133165006816	0.0595014656751131	0.485314539003057
RNLS	chr10:88357114:T:C	NI	NK	-0.0255124050113276	0.0353206040740668	0.35928794298998
RNLS	chr10:88357114:T:C	NI	CD8T	-0.0264143043504934	0.0350236287745785	0.354335882746239
RNLS	chr10:88357114:T:C	NI	monocyte	-0.0321719966637525	0.0434605828357987	0.337472611046653
RNLS	chr10:88357114:T:C	NI	B	-0.0300034015964878	0.0384151236350104	0.342378307450325
RNLS	chr10:88357114:T:C	NI	CD4T	-0.0341817599352193	0.0419590661819701	0.332158718955186
RNLS	chr10:88357114:T:C	IAV	NK	-0.0124334827242389	0.0285798744924389	0.452216256812724
RNLS	chr10:88357114:T:C	IAV	CD8T	-0.0142363620557221	0.0270574327837884	0.42219015032259
RNLS	chr10:88357114:T:C	IAV	monocyte	-0.0160922713227669	0.0336575824082807	0.432847137613244
RNLS	chr10:88357114:T:C	IAV	B	-0.0202870684046743	0.0315458953207313	0.38532880776222
RNLS	chr10:88357114:T:C	IAV	CD4T	-0.0209640971492539	0.0334432480058379	0.394146927816338
RNLS	chr10:88357114:T:C	LPS	NK	-0.0114063020268355	0.0299905606096247	0.464630612388849
RNLS	chr10:88357114:T:C	LPS	CD8T	-0.0159450294684482	0.0291244911783605	0.41205458926385
RNLS	chr10:88357114:T:C	LPS	monocyte	-0.0372154037421529	0.0456198908381464	0.323414612822966
RNLS	chr10:88357114:T:C	LPS	B	-0.0292038548115007	0.0377654855251557	0.342004611087686
RNLS	chr10:88357114:T:C	LPS	CD4T	-0.0238132839499279	0.0362810956474434	0.38316852867197
RNLS	chr10:88357114:T:C	Tcruzi	NK	-0.0117046790162488	0.0310495640350887	0.466811592130635
RNLS	chr10:88357114:T:C	Tcruzi	CD8T	-0.0187134415097568	0.0314999255469299	0.400587854062023
RNLS	chr10:88357114:T:C	Tcruzi	monocyte	-0.0571574379534492	0.0576787028990889	0.240171284899474
RNLS	chr10:88357114:T:C	Tcruzi	B	-0.0229118140320514	0.0339740296758976	0.374414786847267
RNLS	chr10:88357114:T:C	Tcruzi	CD4T	-0.0357561152083707	0.0415524846646737	0.321645388437167
RNLS	chr10:88381825:C:T	NI	NK	0.0100494988012383	0.0379611522810277	0.545883034624238
RNLS	chr10:88381825:C:T	NI	CD8T	-0.00351983558975672	0.0389423119800127	0.605074035695772
RNLS	chr10:88381825:C:T	NI	monocyte	0.0576200197127876	0.0678316492658222	0.298797473920177
RNLS	chr10:88381825:C:T	NI	B	0.0010497670038282	0.0400220872181938	0.620556579439448
RNLS	chr10:88381825:C:T	NI	CD4T	-0.00496405672745051	0.0466046424193912	0.591832487964014
RNLS	chr10:88381825:C:T	IAV	NK	0.0129750944941935	0.0372177094234146	0.517703855509208
RNLS	chr10:88381825:C:T	IAV	CD8T	-0.00342348457471633	0.03219636701321	0.602511119284146
RNLS	chr10:88381825:C:T	IAV	monocyte	0.0339894160899677	0.0491610165567074	0.387907273368515
RNLS	chr10:88381825:C:T	IAV	B	0.00174102512163648	0.0355222469127728	0.612044757008903
RNLS	chr10:88381825:C:T	IAV	CD4T	-0.000325348469905205	0.0399462623913089	0.629281491021397
RNLS	chr10:88381825:C:T	LPS	NK	0.00377267464979476	0.0366709663727555	0.589817266918861
RNLS	chr10:88381825:C:T	LPS	CD8T	-0.0101893568752528	0.037339797997626	0.546045022308398
RNLS	chr10:88381825:C:T	LPS	monocyte	0.0461718974908295	0.0620659806814311	0.357787667655625
RNLS	chr10:88381825:C:T	LPS	B	-0.0033031989354834	0.0400432483358715	0.606021581076845
RNLS	chr10:88381825:C:T	LPS	CD4T	-0.00528483685312891	0.0436596631743419	0.590723589245715
RNLS	chr10:88381825:C:T	Tcruzi	NK	0.0110692648612838	0.0395571125713835	0.539493733483113
RNLS	chr10:88381825:C:T	Tcruzi	CD8T	-0.00995157509551686	0.0394850397398855	0.554420807823045
RNLS	chr10:88381825:C:T	Tcruzi	monocyte	0.0496142730396322	0.0631688227100625	0.350230937473456
RNLS	chr10:88381825:C:T	Tcruzi	B	-0.0121924181579929	0.0425341204905824	0.545251165940128
RNLS	chr10:88381825:C:T	Tcruzi	CD4T	-0.00917439291442236	0.0445219384215676	0.566884776686071
RNLS	chr10:88465050:G:A	NI	NK	0.0549715825694732	0.0499347101402549	0.163881027458663
RNLS	chr10:88465050:G:A	NI	CD8T	0.0732345914887329	0.0558656971016834	0.126113933673947
RNLS	chr10:88465050:G:A	NI	monocyte	0.0342410222149354	0.0575689434020979	0.306544407405584
RNLS	chr10:88465050:G:A	NI	B	0.0815406082525075	0.0633687648574088	0.121359479662686
RNLS	chr10:88465050:G:A	NI	CD4T	0.0700545821376879	0.0607910893006944	0.15772289383839
RNLS	chr10:88465050:G:A	IAV	NK	0.0473527616268801	0.0462843962735646	0.181163710126034
RNLS	chr10:88465050:G:A	IAV	CD8T	0.0710799181977527	0.0548429291833787	0.111168053913865
RNLS	chr10:88465050:G:A	IAV	monocyte	0.0200251741549325	0.0496296665905184	0.376228221177294
RNLS	chr10:88465050:G:A	IAV	B	0.051336238058298	0.0486642480713937	0.173301251512172
RNLS	chr10:88465050:G:A	IAV	CD4T	0.0595004411816627	0.0528544465714937	0.164587503917306
RNLS	chr10:88465050:G:A	LPS	NK	0.0548443613817916	0.049852221354821	0.162694110460067
RNLS	chr10:88465050:G:A	LPS	CD8T	0.0650472666119791	0.0506400168685541	0.125516412035627
RNLS	chr10:88465050:G:A	LPS	monocyte	0.0225711285446473	0.0577587331083442	0.376966792214015
RNLS	chr10:88465050:G:A	LPS	B	0.0836004360975105	0.0642728485371638	0.116188215909132
RNLS	chr10:88465050:G:A	LPS	CD4T	0.0666272228347619	0.0573016172111262	0.156219233074667
RNLS	chr10:88465050:G:A	Tcruzi	NK	0.060579555061073	0.0528890105211093	0.152068219070797
RNLS	chr10:88465050:G:A	Tcruzi	CD8T	0.0763792682932703	0.0565111210647962	0.116530092557413
RNLS	chr10:88465050:G:A	Tcruzi	monocyte	0.0291106837533217	0.0560313102248943	0.336662396058719
RNLS	chr10:88465050:G:A	Tcruzi	B	0.0728250629180939	0.0581200566172092	0.128166785379038
RNLS	chr10:88465050:G:A	Tcruzi	CD4T	0.06241964462428	0.0564633021038548	0.170322579449956
RNLS	chr10:88577364:T:C	NI	NK	-0.0104809647879142	0.0547789065978205	0.549460921600432
RNLS	chr10:88577364:T:C	NI	CD8T	-0.0161634792245188	0.0620854604569341	0.525644667954077
RNLS	chr10:88577364:T:C	NI	monocyte	-0.0245547338903815	0.0763588857708588	0.488893322036576
RNLS	chr10:88577364:T:C	NI	B	-0.0286911602524859	0.0666617937640661	0.473713143545373
RNLS	chr10:88577364:T:C	NI	CD4T	-0.0382048046577272	0.0818908175440995	0.455118880728381
RNLS	chr10:88577364:T:C	IAV	NK	-0.0204801834565871	0.0546141235735593	0.493395498760646
RNLS	chr10:88577364:T:C	IAV	CD8T	-0.0135193357046354	0.0481365782336525	0.520944458481519
RNLS	chr10:88577364:T:C	IAV	monocyte	-0.0234032546796822	0.0642680954508632	0.495827507306515
RNLS	chr10:88577364:T:C	IAV	B	-0.0241187178732025	0.0575448750198061	0.476730335630529
RNLS	chr10:88577364:T:C	IAV	CD4T	-0.0468483630337792	0.0807837270706203	0.417944882322945
RNLS	chr10:88577364:T:C	LPS	NK	-0.0183870103959699	0.0567966216126948	0.505248099081127
RNLS	chr10:88577364:T:C	LPS	CD8T	-0.018743157872855	0.0550948059337962	0.49827589432751
RNLS	chr10:88577364:T:C	LPS	monocyte	-0.0387848572974694	0.0838567854857465	0.448671399863627
RNLS	chr10:88577364:T:C	LPS	B	-0.0258531898869179	0.0644297963989087	0.478639279922471
RNLS	chr10:88577364:T:C	LPS	CD4T	-0.0468301357648769	0.0840755920607594	0.424615364268971
RNLS	chr10:88577364:T:C	Tcruzi	NK	-0.00959198055728883	0.0568766562897078	0.553653375295979
RNLS	chr10:88577364:T:C	Tcruzi	CD8T	-0.0167768801718993	0.060002065188503	0.518636582239897
RNLS	chr10:88577364:T:C	Tcruzi	monocyte	-0.0370059865447535	0.0808681484059312	0.458766362182083
RNLS	chr10:88577364:T:C	Tcruzi	B	-0.0279122387199782	0.0638863246900146	0.469431218896059
RNLS	chr10:88577364:T:C	Tcruzi	CD4T	-0.0413662644700128	0.0806165479189998	0.444562641474924
RNLS	chr10:88665570:T:C	NI	NK	0.0338939097518785	0.0418310037699097	0.200408859764315
RNLS	chr10:88665570:T:C	NI	CD8T	0.0840788336039192	0.0418925998317131	0.0229416482445099
RNLS	chr10:88665570:T:C	NI	monocyte	0.0383675018270691	0.0507937697877638	0.218112414452791
RNLS	chr10:88665570:T:C	NI	B	0.148653427614308	0.0493524055122713	0.000437742972038601
RNLS	chr10:88665570:T:C	NI	CD4T	0.132462099149884	0.0481016359094483	0.00256231817283316
RNLS	chr10:88665570:T:C	IAV	NK	0.0434122861337413	0.0397161446736473	0.13113365691347
RNLS	chr10:88665570:T:C	IAV	CD8T	0.0696629919686785	0.0384260986896646	0.0272678437108903
RNLS	chr10:88665570:T:C	IAV	monocyte	0.0555659993087495	0.0448275748416159	0.103022398496135
RNLS	chr10:88665570:T:C	IAV	B	0.116273477850638	0.0435158621312543	0.00204014393287435
RNLS	chr10:88665570:T:C	IAV	CD4T	0.107064178310261	0.0427054099050953	0.00623912052716945
RNLS	chr10:88665570:T:C	LPS	NK	0.0383176665932	0.0418964919620708	0.172900902202582
RNLS	chr10:88665570:T:C	LPS	CD8T	0.0825256632257787	0.0395496129909611	0.0155709557347239
RNLS	chr10:88665570:T:C	LPS	monocyte	0.0882710319012383	0.0524227103020055	0.0409311349186838
RNLS	chr10:88665570:T:C	LPS	B	0.163202751761547	0.0522213240019795	0.00016690014825319
RNLS	chr10:88665570:T:C	LPS	CD4T	0.133264524746338	0.04604996723101	0.00142044710763556
RNLS	chr10:88665570:T:C	Tcruzi	NK	0.0382401339364218	0.0434512453142206	0.181765425104715
RNLS	chr10:88665570:T:C	Tcruzi	CD8T	0.0745292548418818	0.0409713157117597	0.0360925280830078
RNLS	chr10:88665570:T:C	Tcruzi	monocyte	0.0774194798194348	0.0500598781837829	0.0564012430271717
RNLS	chr10:88665570:T:C	Tcruzi	B	0.133188776799343	0.0463679462936738	0.00100099190266662
RNLS	chr10:88665570:T:C	Tcruzi	CD4T	0.134633558576017	0.0465254759968816	0.00135727677586854
RNPC3	chr1:103429294:C:T	NI	NK	-0.00809747600558655	0.0530075356818894	0.574004034032844
RNPC3	chr1:103429294:C:T	NI	CD8T	-0.0340635293155798	0.0707837626684863	0.468545218155128
RNPC3	chr1:103429294:C:T	NI	monocyte	0.00713199144661204	0.0727886085043262	0.584890771527452
RNPC3	chr1:103429294:C:T	NI	B	-0.0157204481550171	0.0597283246616099	0.543142759160226
RNPC3	chr1:103429294:C:T	NI	CD4T	-0.0408689080569543	0.0842157290970895	0.459621703559044
RNPC3	chr1:103429294:C:T	IAV	NK	-0.00659524761436122	0.0491906860860604	0.579363052399089
RNPC3	chr1:103429294:C:T	IAV	CD8T	-0.0167102499829198	0.0487056256379596	0.515630405345482
RNPC3	chr1:103429294:C:T	IAV	monocyte	-0.00703415952859786	0.060128441377705	0.593659961335174
RNPC3	chr1:103429294:C:T	IAV	B	-0.0180295935897671	0.0539086386316123	0.520906296479767
RNPC3	chr1:103429294:C:T	IAV	CD4T	-0.0308248488407705	0.0688266212854184	0.481406104462868
RNPC3	chr1:103429294:C:T	LPS	NK	-0.00483394800257519	0.0535430931953572	0.586894476885914
RNPC3	chr1:103429294:C:T	LPS	CD8T	-0.0163851228965233	0.0535852087421625	0.52276273409579
RNPC3	chr1:103429294:C:T	LPS	monocyte	0.00031586767343602	0.0706621402629616	0.616159239619687
RNPC3	chr1:103429294:C:T	LPS	B	-0.0131178355735256	0.058644940090684	0.550698734799237
RNPC3	chr1:103429294:C:T	LPS	CD4T	-0.0343539048199956	0.0761542258832979	0.476822710984891
RNPC3	chr1:103429294:C:T	Tcruzi	NK	-0.0113161081442807	0.0552137877287755	0.557886975846349
RNPC3	chr1:103429294:C:T	Tcruzi	CD8T	-0.0322839928979361	0.0677611562121947	0.468567222003567
RNPC3	chr1:103429294:C:T	Tcruzi	monocyte	0.00286042499728015	0.0687524226100664	0.622025307793231
RNPC3	chr1:103429294:C:T	Tcruzi	B	-0.0129127286457063	0.0560628412278734	0.550931430606906
RNPC3	chr1:103429294:C:T	Tcruzi	CD4T	-0.035440708312974	0.0771010260016207	0.475955468706635
RNPC3	chr1:103454103:G:C	NI	NK	0.0556970689899768	0.0381281332761569	0.069417387924896
RNPC3	chr1:103454103:G:C	NI	CD8T	0.106971512533076	0.0396666862175374	0.00285511607763774
RNPC3	chr1:103454103:G:C	NI	monocyte	0.0368588460559993	0.0461637514973812	0.208031101562963
RNPC3	chr1:103454103:G:C	NI	B	0.0741325138822954	0.0404822103721007	0.0330511814498637
RNPC3	chr1:103454103:G:C	NI	CD4T	0.153675777898447	0.0480544106544459	0.000454902856463623
RNPC3	chr1:103454103:G:C	IAV	NK	0.0465892524275769	0.0360715184585533	0.0940518566784447
RNPC3	chr1:103454103:G:C	IAV	CD8T	0.0607123377313499	0.0339067227272625	0.0343565534211622
RNPC3	chr1:103454103:G:C	IAV	monocyte	0.0114710984714846	0.0418707122650649	0.379921464807122
RNPC3	chr1:103454103:G:C	IAV	B	0.0718772676438728	0.0367319988453538	0.0209049643323086
RNPC3	chr1:103454103:G:C	IAV	CD4T	0.118780185737911	0.0405609124365559	0.00121377225578204
RNPC3	chr1:103454103:G:C	LPS	NK	0.0809352101740067	0.0400990711314399	0.0152027205189338
RNPC3	chr1:103454103:G:C	LPS	CD8T	0.0974434247261017	0.0381283213398447	0.00278858856250722
RNPC3	chr1:103454103:G:C	LPS	monocyte	0.0195809866333925	0.0485459280166866	0.335243456286753
RNPC3	chr1:103454103:G:C	LPS	B	0.0982967152665855	0.0423857447623186	0.00634956840334187
RNPC3	chr1:103454103:G:C	LPS	CD4T	0.117874891498051	0.0420158401331161	0.00279284974083045
RNPC3	chr1:103454103:G:C	Tcruzi	NK	0.0666878947224122	0.0397653508200962	0.0427654347008171
RNPC3	chr1:103454103:G:C	Tcruzi	CD8T	0.0966302276691795	0.0376965976756323	0.00509020957121107
RNPC3	chr1:103454103:G:C	Tcruzi	monocyte	0.0166560489506455	0.0460822837880424	0.348582852506887
RNPC3	chr1:103454103:G:C	Tcruzi	B	0.103833645762219	0.0431521796366047	0.00343644460950587
RNPC3	chr1:103454103:G:C	Tcruzi	CD4T	0.136436652987827	0.0437996684716389	0.000743360522375589
RNPC3	chr1:103500563:G:A	NI	NK	-0.023900733232967	0.0637182946088834	0.493808311889806
RNPC3	chr1:103500563:G:A	NI	CD8T	-0.0265248456874242	0.071002978834707	0.49465271124305
RNPC3	chr1:103500563:G:A	NI	monocyte	-0.052293900986479	0.0980655498911757	0.407803229071409
RNPC3	chr1:103500563:G:A	NI	B	-0.0272619568576112	0.0701698431708251	0.489357479992491
RNPC3	chr1:103500563:G:A	NI	CD4T	-0.0300545878478279	0.0853689667017818	0.494887127913837
RNPC3	chr1:103500563:G:A	IAV	NK	-0.0266040948553733	0.0619754093719748	0.474316288086788
RNPC3	chr1:103500563:G:A	IAV	CD8T	-0.0234901889069891	0.0568576759470033	0.480091382646422
RNPC3	chr1:103500563:G:A	IAV	monocyte	-0.0340773191363405	0.0748378252034719	0.463470031413309
RNPC3	chr1:103500563:G:A	IAV	B	-0.0202998507081265	0.0592151200370728	0.504113208506665
RNPC3	chr1:103500563:G:A	IAV	CD4T	-0.0284079823070169	0.0738619998874653	0.491356192866545
RNPC3	chr1:103500563:G:A	LPS	NK	-0.0318070856261549	0.0690716945387894	0.458247452481326
RNPC3	chr1:103500563:G:A	LPS	CD8T	-0.0260495877578092	0.0634704644441104	0.477466853337723
RNPC3	chr1:103500563:G:A	LPS	monocyte	-0.0424745232382297	0.0913113191047634	0.44689289499766
RNPC3	chr1:103500563:G:A	LPS	B	-0.0302354024794204	0.0716033905335185	0.472869456544313
RNPC3	chr1:103500563:G:A	LPS	CD4T	-0.0312730893539116	0.0810510846241905	0.486616006296944
RNPC3	chr1:103500563:G:A	Tcruzi	NK	-0.0288998244071842	0.0682009408419586	0.475089622356073
RNPC3	chr1:103500563:G:A	Tcruzi	CD8T	-0.0256722551688015	0.0683253453292751	0.492288280164973
RNPC3	chr1:103500563:G:A	Tcruzi	monocyte	-0.0450919391165258	0.0909792356656832	0.443559832342994
RNPC3	chr1:103500563:G:A	Tcruzi	B	-0.0304072505093772	0.0695363545350315	0.470119765783064
RNPC3	chr1:103500563:G:A	Tcruzi	CD4T	-0.0354791775161959	0.0838849968359343	0.477435139883694
RNPC3	chr1:103509781:C:T	NI	NK	0.0920941680693513	0.0686513060473225	0.0857832482888292
RNPC3	chr1:103509781:C:T	NI	CD8T	0.201005875370103	0.0728850269434134	0.00221920913583894
RNPC3	chr1:103509781:C:T	NI	monocyte	0.0273586345693994	0.084154053979483	0.364725549140731
RNPC3	chr1:103509781:C:T	NI	B	0.145711738550821	0.0754894910902533	0.0212578748714124
RNPC3	chr1:103509781:C:T	NI	CD4T	0.34243745964896	0.10026553823238	0.000169558952709334
RNPC3	chr1:103509781:C:T	IAV	NK	0.0680462595331032	0.0649153219751508	0.13982606635342
RNPC3	chr1:103509781:C:T	IAV	CD8T	0.122891034016245	0.0618907863761218	0.0184915243958492
RNPC3	chr1:103509781:C:T	IAV	monocyte	-0.00509976860638437	0.0758882614957849	0.48621254957855
RNPC3	chr1:103509781:C:T	IAV	B	0.0977590445560579	0.0652688843305903	0.0617592001580646
RNPC3	chr1:103509781:C:T	IAV	CD4T	0.217717109784052	0.0741360318114792	0.00117148373754063
RNPC3	chr1:103509781:C:T	LPS	NK	0.0940900904731829	0.0687258124823085	0.0814969103408572
RNPC3	chr1:103509781:C:T	LPS	CD8T	0.170713695747829	0.0676568321185963	0.0035007341348835
RNPC3	chr1:103509781:C:T	LPS	monocyte	-3.02258973305163e-05	0.088910874039872	0.488916669988018
RNPC3	chr1:103509781:C:T	LPS	B	0.139738848004393	0.0745639999603904	0.024911314670387
RNPC3	chr1:103509781:C:T	LPS	CD4T	0.231925250027747	0.0784127695881016	0.0015290679685391
RNPC3	chr1:103509781:C:T	Tcruzi	NK	0.103512193148132	0.0717991535146056	0.0699449591302345
RNPC3	chr1:103509781:C:T	Tcruzi	CD8T	0.206469238535751	0.0727618686083448	0.0012148167812162
RNPC3	chr1:103509781:C:T	Tcruzi	monocyte	0.0181995276633048	0.083591688824967	0.405108837833275
RNPC3	chr1:103509781:C:T	Tcruzi	B	0.122719595552027	0.0710346843584901	0.037459410218263
RNPC3	chr1:103509781:C:T	Tcruzi	CD4T	0.310813194946592	0.091751470421246	0.000204205248520493
RNPC3	chr1:103526250:T:A	NI	NK	0.00862120353954385	0.0451080119084206	0.600148079538864
RNPC3	chr1:103526250:T:A	NI	CD8T	0.00925632506282213	0.0506728549612047	0.602189362696794
RNPC3	chr1:103526250:T:A	NI	monocyte	-0.00277547191412287	0.059996491259823	0.621023225295971
RNPC3	chr1:103526250:T:A	NI	B	0.0117744984088906	0.0501079764946439	0.58701130581572
RNPC3	chr1:103526250:T:A	NI	CD4T	0.0119933657606832	0.0623471341660129	0.589870577455156
RNPC3	chr1:103526250:T:A	IAV	NK	0.00773027452115047	0.0417548386590279	0.60184681762567
RNPC3	chr1:103526250:T:A	IAV	CD8T	0.00514860320925029	0.0379236823292001	0.615227322866673
RNPC3	chr1:103526250:T:A	IAV	monocyte	-0.00648867771215802	0.0500026537919831	0.62374196128556
RNPC3	chr1:103526250:T:A	IAV	B	0.0100878618964905	0.0431551501287104	0.587333364970014
RNPC3	chr1:103526250:T:A	IAV	CD4T	0.0105444393604717	0.0526914002505601	0.597280458141227
RNPC3	chr1:103526250:T:A	LPS	NK	0.0100223980688253	0.0460594750339571	0.587383933725816
RNPC3	chr1:103526250:T:A	LPS	CD8T	0.0062311646778954	0.0435292139930544	0.608058272196971
RNPC3	chr1:103526250:T:A	LPS	monocyte	-0.010666408764822	0.0626652753795115	0.595642055145364
RNPC3	chr1:103526250:T:A	LPS	B	0.0107998138902833	0.049521188060967	0.586977624878723
RNPC3	chr1:103526250:T:A	LPS	CD4T	0.0113041153858458	0.0581783867480417	0.594089461057434
RNPC3	chr1:103526250:T:A	Tcruzi	NK	0.00906676682635352	0.0466483819394626	0.597043747589139
RNPC3	chr1:103526250:T:A	Tcruzi	CD8T	0.0107611721078147	0.0493157407762231	0.58988931332101
RNPC3	chr1:103526250:T:A	Tcruzi	monocyte	-0.0039070931874035	0.0573276011784402	0.635613843221681
RNPC3	chr1:103526250:T:A	Tcruzi	B	0.0130631760090468	0.0486191621336011	0.574478724822104
RNPC3	chr1:103526250:T:A	Tcruzi	CD4T	0.0113019580043717	0.0584377939107704	0.597012547097546
RNPC3	chr1:103534368:A:G	NI	NK	-0.0378652512223211	0.0609080186501185	0.325079530634142
RNPC3	chr1:103534368:A:G	NI	CD8T	-0.0555362699289419	0.067788075853687	0.265956628776443
RNPC3	chr1:103534368:A:G	NI	monocyte	-0.0339565263477707	0.0756711354392366	0.375465234992864
RNPC3	chr1:103534368:A:G	NI	B	-0.0872814112720661	0.0836511022045087	0.192962336872372
RNPC3	chr1:103534368:A:G	NI	CD4T	-0.0884827023919894	0.0892574894769119	0.212047918638398
RNPC3	chr1:103534368:A:G	IAV	NK	-0.0278602895760504	0.0556489260436842	0.36122938885139
RNPC3	chr1:103534368:A:G	IAV	CD8T	-0.0316965472622272	0.0520964132749801	0.325692618094007
RNPC3	chr1:103534368:A:G	IAV	monocyte	-0.0282877801507631	0.0640858026281707	0.389029195840391
RNPC3	chr1:103534368:A:G	IAV	B	-0.0825602703779632	0.0784936153363267	0.184560244156336
RNPC3	chr1:103534368:A:G	IAV	CD4T	-0.0731197954014317	0.0754088932886123	0.222027061361744
RNPC3	chr1:103534368:A:G	LPS	NK	-0.0421630778320639	0.0619881995134005	0.303368531282667
RNPC3	chr1:103534368:A:G	LPS	CD8T	-0.0527466795316684	0.061921191281811	0.250812656229929
RNPC3	chr1:103534368:A:G	LPS	monocyte	-0.0464650954470019	0.0790324576518713	0.335128739828827
RNPC3	chr1:103534368:A:G	LPS	B	-0.10031576250405	0.0924872915570662	0.174353908832064
RNPC3	chr1:103534368:A:G	LPS	CD4T	-0.0695366135819064	0.0774690833885462	0.24196385887732
RNPC3	chr1:103534368:A:G	Tcruzi	NK	-0.0467725470076987	0.0659185182000122	0.295357403810662
RNPC3	chr1:103534368:A:G	Tcruzi	CD8T	-0.0491170417983375	0.0645685846733273	0.281397105716609
RNPC3	chr1:103534368:A:G	Tcruzi	monocyte	-0.0410100430248259	0.0754962114466533	0.353933966563812
RNPC3	chr1:103534368:A:G	Tcruzi	B	-0.0874476054973683	0.0832564138796501	0.187073350406662
RNPC3	chr1:103534368:A:G	Tcruzi	CD4T	-0.0805322776801812	0.0833052491170504	0.22275477546144
RNPC3	chr1:103535612:G:A	NI	NK	-0.0188544132193163	0.0478191445632807	0.511585611470317
RNPC3	chr1:103535612:G:A	NI	CD8T	-0.0296338667257582	0.0574641416307874	0.469516656408686
RNPC3	chr1:103535612:G:A	NI	monocyte	-0.00835594903346516	0.0585453206998101	0.568490619517229
RNPC3	chr1:103535612:G:A	NI	B	-0.0051657216079326	0.0477308787719786	0.600289182806476
RNPC3	chr1:103535612:G:A	NI	CD4T	-0.0411532641406213	0.0732034871115913	0.442432223484674
RNPC3	chr1:103535612:G:A	IAV	NK	-0.0111725633763029	0.0416615892525166	0.550420918988317
RNPC3	chr1:103535612:G:A	IAV	CD8T	-0.0116523510772356	0.0388722460931304	0.538372938401897
RNPC3	chr1:103535612:G:A	IAV	monocyte	-0.00695207369451943	0.0480713591926006	0.593014923271079
RNPC3	chr1:103535612:G:A	IAV	B	-0.00216860364881152	0.0414772742320553	0.61614328099627
RNPC3	chr1:103535612:G:A	IAV	CD4T	-0.0229240717656232	0.0541998602352607	0.50141829458136
RNPC3	chr1:103535612:G:A	LPS	NK	-0.012893699428488	0.0451848992288428	0.540107023570325
RNPC3	chr1:103535612:G:A	LPS	CD8T	-0.0202655480398624	0.0466066076867877	0.492094776048479
RNPC3	chr1:103535612:G:A	LPS	monocyte	-0.0141827654691611	0.0599992336012537	0.55168862417062
RNPC3	chr1:103535612:G:A	LPS	B	-0.00611211620002823	0.0474885063879044	0.589554035479771
RNPC3	chr1:103535612:G:A	LPS	CD4T	-0.0318123811211579	0.0634308603711101	0.470481378867687
RNPC3	chr1:103535612:G:A	Tcruzi	NK	-0.0109441545287959	0.045953163384603	0.55672036397065
RNPC3	chr1:103535612:G:A	Tcruzi	CD8T	-0.0293127128671354	0.0559924169358625	0.464534926860343
RNPC3	chr1:103535612:G:A	Tcruzi	monocyte	-0.00798470025397618	0.0558949186323256	0.587768218023633
RNPC3	chr1:103535612:G:A	Tcruzi	B	-0.0069165613870388	0.0454176679126401	0.586352989159366
RNPC3	chr1:103535612:G:A	Tcruzi	CD4T	-0.0379213327583788	0.0683737247582392	0.453894626750856
RNPC3	chr1:103590182:C:A	NI	NK	-0.00867464248173756	0.0520082851954462	0.580644312221788
RNPC3	chr1:103590182:C:A	NI	CD8T	-0.0169841009620933	0.0609866226769152	0.54629575699549
RNPC3	chr1:103590182:C:A	NI	monocyte	-0.01647062052853	0.0711241110540594	0.537723945490885
RNPC3	chr1:103590182:C:A	NI	B	-0.026956461419568	0.0650146209563963	0.499944566284289
RNPC3	chr1:103590182:C:A	NI	CD4T	-0.0299424563230469	0.0793231098314721	0.505977194227499
RNPC3	chr1:103590182:C:A	IAV	NK	-0.00478350565332264	0.0480025367740753	0.599161651234277
RNPC3	chr1:103590182:C:A	IAV	CD8T	-0.00876711337681514	0.0449390561047603	0.571156475058738
RNPC3	chr1:103590182:C:A	IAV	monocyte	-0.0105397271799491	0.0576048776276978	0.575956977410687
RNPC3	chr1:103590182:C:A	IAV	B	-0.0217468649309304	0.0550190981183928	0.506561845499443
RNPC3	chr1:103590182:C:A	IAV	CD4T	-0.0227298601485198	0.0655082493718132	0.524586782739353
RNPC3	chr1:103590182:C:A	LPS	NK	-0.00981326206347461	0.0526073694645724	0.569235689498211
RNPC3	chr1:103590182:C:A	LPS	CD8T	-0.0179460419911541	0.054450692013973	0.525223787579146
RNPC3	chr1:103590182:C:A	LPS	monocyte	-0.0194147889383982	0.0724246290385352	0.536094179749055
RNPC3	chr1:103590182:C:A	LPS	B	-0.0276521854007565	0.0652613898019027	0.491156564367526
RNPC3	chr1:103590182:C:A	LPS	CD4T	-0.0251322783399607	0.072237802025737	0.519039030779059
RNPC3	chr1:103590182:C:A	Tcruzi	NK	-0.00989147468686961	0.0538688885471528	0.573839555736683
RNPC3	chr1:103590182:C:A	Tcruzi	CD8T	-0.0194806040900023	0.0600510843904045	0.530386442704578
RNPC3	chr1:103590182:C:A	Tcruzi	monocyte	-0.0170455625852512	0.0686892714644744	0.551437394129774
RNPC3	chr1:103590182:C:A	Tcruzi	B	-0.0265171863020162	0.0624905909562614	0.494096449346203
RNPC3	chr1:103590182:C:A	Tcruzi	CD4T	-0.0295325291343171	0.075575967699667	0.508417788318654
RNPC3	chr1:103613524:G:A	NI	NK	0.0855662913133035	0.0844251349581907	0.152945816047087
RNPC3	chr1:103613524:G:A	NI	CD8T	0.159286548499525	0.102543113389189	0.0579480354884747
RNPC3	chr1:103613524:G:A	NI	monocyte	-0.00568308995147378	0.104181572996656	0.51006015848957
RNPC3	chr1:103613524:G:A	NI	B	0.115406040523552	0.0942367987398253	0.108610133535297
RNPC3	chr1:103613524:G:A	NI	CD4T	0.205016755156975	0.122821437256745	0.0493582282904464
RNPC3	chr1:103613524:G:A	IAV	NK	0.0584423763847848	0.0771290637413369	0.217121067823453
RNPC3	chr1:103613524:G:A	IAV	CD8T	0.0710556054554731	0.0732453895837058	0.159540689408537
RNPC3	chr1:103613524:G:A	IAV	monocyte	0.00937614690129927	0.087768093744524	0.456300600808663
RNPC3	chr1:103613524:G:A	IAV	B	0.128029349262069	0.0925208577437937	0.0731686935538102
RNPC3	chr1:103613524:G:A	IAV	CD4T	0.19301597310509	0.11437871270539	0.0452917805734513
RNPC3	chr1:103613524:G:A	LPS	NK	0.105704472340322	0.0892318350145805	0.111044545224863
RNPC3	chr1:103613524:G:A	LPS	CD8T	0.11965760695692	0.0855508750184803	0.0773114402515663
RNPC3	chr1:103613524:G:A	LPS	monocyte	0.0163961476666154	0.103928855476568	0.437361227132537
RNPC3	chr1:103613524:G:A	LPS	B	0.176006226772365	0.117476147286457	0.0537131568900423
RNPC3	chr1:103613524:G:A	LPS	CD4T	0.198578760089666	0.117531333126684	0.0471581481643426
RNPC3	chr1:103613524:G:A	Tcruzi	NK	0.0872710535787037	0.087154711504724	0.155520503392348
RNPC3	chr1:103613524:G:A	Tcruzi	CD8T	0.116030477047057	0.0876318697117865	0.0955695684371011
RNPC3	chr1:103613524:G:A	Tcruzi	monocyte	-0.0140349588169725	0.102593373525936	0.48286476961916
RNPC3	chr1:103613524:G:A	Tcruzi	B	0.147454654438294	0.102668621811822	0.0658722123913136
RNPC3	chr1:103613524:G:A	Tcruzi	CD4T	0.185884360108426	0.112446004315056	0.0529011080613238
RNPC3	chr1:103619729:A:G	NI	NK	0.013152339054028	0.0624766153559339	0.54580628922644
RNPC3	chr1:103619729:A:G	NI	CD8T	0.0383247023755326	0.0821414582797355	0.461502366576232
RNPC3	chr1:103619729:A:G	NI	monocyte	0.0099650491493861	0.0817571479434157	0.556795135403775
RNPC3	chr1:103619729:A:G	NI	B	0.00876394007702143	0.0673900207592546	0.572235371131545
RNPC3	chr1:103619729:A:G	NI	CD4T	0.0582118193578015	0.109573470690899	0.426474753852155
RNPC3	chr1:103619729:A:G	IAV	NK	0.0136811254936005	0.0584419487019159	0.539297349885043
RNPC3	chr1:103619729:A:G	IAV	CD8T	0.0244794525301107	0.0600330610145897	0.481543526063883
RNPC3	chr1:103619729:A:G	IAV	monocyte	0.00117805185315515	0.0672247096702763	0.60871402446684
RNPC3	chr1:103619729:A:G	IAV	B	0.00604713105369035	0.0579938901850745	0.579925584916167
RNPC3	chr1:103619729:A:G	IAV	CD4T	0.0366900904616059	0.0819269816669874	0.469046935211358
RNPC3	chr1:103619729:A:G	LPS	NK	0.014139889174766	0.0630636941146751	0.538164917773986
RNPC3	chr1:103619729:A:G	LPS	CD8T	0.0297798897499052	0.0689993298507694	0.470225075723795
RNPC3	chr1:103619729:A:G	LPS	monocyte	-0.000940794787033293	0.0816635626005796	0.606017933596411
RNPC3	chr1:103619729:A:G	LPS	B	0.00677661141177779	0.0670116298150304	0.57660323760036
RNPC3	chr1:103619729:A:G	LPS	CD4T	0.0409003278175257	0.090532918022219	0.464235713075977
RNPC3	chr1:103619729:A:G	Tcruzi	NK	0.01298905989831	0.0645706867463362	0.54665144772534
RNPC3	chr1:103619729:A:G	Tcruzi	CD8T	0.0391408020474196	0.0811193549104949	0.453270956586103
RNPC3	chr1:103619729:A:G	Tcruzi	monocyte	0.00626605269934081	0.0785505152198559	0.586298192575705
RNPC3	chr1:103619729:A:G	Tcruzi	B	0.00823595323905931	0.0639980871789976	0.571034004175638
RNPC3	chr1:103619729:A:G	Tcruzi	CD4T	0.0537230092810321	0.102275135740544	0.436426335490414
RNPEP	chr1:201936540:C:T	NI	NK	0.115191056690038	0.0811123262750435	0.0685235929098213
RNPEP	chr1:201936540:C:T	NI	CD8T	-0.0682570178104631	0.0717934778957561	0.166012810192573
RNPEP	chr1:201936540:C:T	NI	monocyte	-0.197056690395435	0.0848542981025715	0.00899997708093503
RNPEP	chr1:201936540:C:T	NI	B	-0.104578956084722	0.0766832009593351	0.0821039408865505
RNPEP	chr1:201936540:C:T	NI	CD4T	-0.206690973885395	0.0871109064336697	0.00518458688081602
RNPEP	chr1:201936540:C:T	IAV	NK	0.0954667604924185	0.0766617665538556	0.0982708198626335
RNPEP	chr1:201936540:C:T	IAV	CD8T	-0.00504344092097242	0.0653183276570574	0.463695141275503
RNPEP	chr1:201936540:C:T	IAV	monocyte	-0.18951845922842	0.0775077470739903	0.00473726497056837
RNPEP	chr1:201936540:C:T	IAV	B	-0.0584407886848822	0.0704386603165703	0.195114675227648
RNPEP	chr1:201936540:C:T	IAV	CD4T	-0.0867231287876129	0.0681895254165489	0.0999964244717284
RNPEP	chr1:201936540:C:T	LPS	NK	0.0309301033125948	0.0714582752646898	0.332832135184568
RNPEP	chr1:201936540:C:T	LPS	CD8T	-0.0214562185357657	0.0667292655955522	0.365514168941124
RNPEP	chr1:201936540:C:T	LPS	monocyte	-0.253308412183404	0.0896159340091115	0.0012676883903926
RNPEP	chr1:201936540:C:T	LPS	B	-0.139903719710516	0.0781369433178478	0.0301669824339842
RNPEP	chr1:201936540:C:T	LPS	CD4T	-0.159183040864222	0.0726979467519085	0.011686027592171
RNPEP	chr1:201936540:C:T	Tcruzi	NK	0.103643113207516	0.082734409098687	0.0974274612330476
RNPEP	chr1:201936540:C:T	Tcruzi	CD8T	-0.0384250181329665	0.0684027186980667	0.280973458326816
RNPEP	chr1:201936540:C:T	Tcruzi	monocyte	-0.196099437670564	0.0820288069613028	0.00735418008205602
RNPEP	chr1:201936540:C:T	Tcruzi	B	-0.115786323602443	0.073638602020765	0.0527588246798255
RNPEP	chr1:201936540:C:T	Tcruzi	CD4T	-0.0922584405179689	0.0759571655937201	0.110412856612403
RNPEP	chr1:201951783:T:C	NI	NK	0.0937346924118494	0.0922320242596328	0.173167518191967
RNPEP	chr1:201951783:T:C	NI	CD8T	0.135414050425226	0.111804194384554	0.127698132580252
RNPEP	chr1:201951783:T:C	NI	monocyte	0.161798768812588	0.136241989009301	0.1219169835726
RNPEP	chr1:201951783:T:C	NI	B	0.114768556872132	0.108139208889829	0.158088282183421
RNPEP	chr1:201951783:T:C	NI	CD4T	0.113301359766057	0.111832266798053	0.180654995208987
RNPEP	chr1:201951783:T:C	IAV	NK	0.0900650364031118	0.0878469206672696	0.168576065557252
RNPEP	chr1:201951783:T:C	IAV	CD8T	0.0817076016982471	0.0803438009300541	0.170353904179168
RNPEP	chr1:201951783:T:C	IAV	monocyte	0.120405521393625	0.107570472678639	0.145854705850419
RNPEP	chr1:201951783:T:C	IAV	B	0.0844787616784088	0.0885027109476961	0.188064661529985
RNPEP	chr1:201951783:T:C	IAV	CD4T	0.0859313107986082	0.0929337250398578	0.205435650181038
RNPEP	chr1:201951783:T:C	LPS	NK	0.102552131190385	0.0954201911969404	0.155983414352824
RNPEP	chr1:201951783:T:C	LPS	CD8T	0.10794116694647	0.0933181685797114	0.138744505214426
RNPEP	chr1:201951783:T:C	LPS	monocyte	0.144755460152856	0.127060100999011	0.138472784391196
RNPEP	chr1:201951783:T:C	LPS	B	0.0971897622962111	0.0986059409326244	0.181600659580079
RNPEP	chr1:201951783:T:C	LPS	CD4T	0.0954971528893554	0.100574182080131	0.199273383114976
RNPEP	chr1:201951783:T:C	Tcruzi	NK	0.118663645655516	0.105728104090331	0.140548451843745
RNPEP	chr1:201951783:T:C	Tcruzi	CD8T	0.130893817569061	0.107719250648159	0.126437119657609
RNPEP	chr1:201951783:T:C	Tcruzi	monocyte	0.146612528485369	0.125913041701403	0.135582224783389
RNPEP	chr1:201951783:T:C	Tcruzi	B	0.0863837691006984	0.0926571777913198	0.19696526732069
RNPEP	chr1:201951783:T:C	Tcruzi	CD4T	0.0926680923182726	0.102035433802085	0.210186929442249
RNPEP	chr1:201969867:C:T	NI	NK	0.228436821548616	0.0963154962887934	0.00473891474859927
RNPEP	chr1:201969867:C:T	NI	CD8T	0.0590153513336884	0.0882279792490071	0.246235803408312
RNPEP	chr1:201969867:C:T	NI	monocyte	0.406843636918868	0.104139448723313	4.54610079125903e-05
RNPEP	chr1:201969867:C:T	NI	B	0.170757055907673	0.094514157358617	0.0345626708458388
RNPEP	chr1:201969867:C:T	NI	CD4T	0.0542550493395306	0.0964967600387993	0.285361082231804
RNPEP	chr1:201969867:C:T	IAV	NK	0.202069503895138	0.0913857784810483	0.00864202923909133
RNPEP	chr1:201969867:C:T	IAV	CD8T	0.0132127745949629	0.0856572098059066	0.416559443450376
RNPEP	chr1:201969867:C:T	IAV	monocyte	0.409919492666825	0.0993574261580074	2.2847718343385e-06
RNPEP	chr1:201969867:C:T	IAV	B	0.200736847173435	0.0904598961097704	0.00999747305484275
RNPEP	chr1:201969867:C:T	IAV	CD4T	0.031727789388123	0.0840618972925976	0.34758660490183
RNPEP	chr1:201969867:C:T	LPS	NK	0.195162898601018	0.0914820906501327	0.0128646583945778
RNPEP	chr1:201969867:C:T	LPS	CD8T	0.0543195107073957	0.0830796476922419	0.248308465962843
RNPEP	chr1:201969867:C:T	LPS	monocyte	0.461864421358179	0.106044708359811	1.74396389187391e-06
RNPEP	chr1:201969867:C:T	LPS	B	0.191117209884969	0.0932201134312042	0.0189963318515495
RNPEP	chr1:201969867:C:T	LPS	CD4T	0.00235563691675589	0.0875648937242426	0.48274667229084
RNPEP	chr1:201969867:C:T	Tcruzi	NK	0.131195261631523	0.0922498295734331	0.0756510790689572
RNPEP	chr1:201969867:C:T	Tcruzi	CD8T	0.0599467552545515	0.0845224369267723	0.234045459203082
RNPEP	chr1:201969867:C:T	Tcruzi	monocyte	0.431372100705635	0.101981379044816	5.45783996766591e-06
RNPEP	chr1:201969867:C:T	Tcruzi	B	0.204642157851076	0.0915003595649351	0.0104243332208974
RNPEP	chr1:201969867:C:T	Tcruzi	CD4T	0.021808094394892	0.0916948950964382	0.400878053810303
RNPEP	chr1:201971606:G:T	NI	NK	-0.0427830058239216	0.0589506702778996	0.23012119772937
RNPEP	chr1:201971606:G:T	NI	CD8T	-0.158757216962542	0.0647370430453131	0.00404639049493571
RNPEP	chr1:201971606:G:T	NI	monocyte	-0.362272915168141	0.0749446171523166	1.22522714973705e-07
RNPEP	chr1:201971606:G:T	NI	B	-0.104985438378527	0.064233135945053	0.0487296979012891
RNPEP	chr1:201971606:G:T	NI	CD4T	-0.14079692779924	0.0655579901726396	0.0142243022354724
RNPEP	chr1:201971606:G:T	IAV	NK	-0.0382789934402904	0.0573268806679177	0.247940962121897
RNPEP	chr1:201971606:G:T	IAV	CD8T	-0.0189594928592742	0.0563087540089308	0.356015989349357
RNPEP	chr1:201971606:G:T	IAV	monocyte	-0.284856218307404	0.0663679673260279	2.34510662711074e-06
RNPEP	chr1:201971606:G:T	IAV	B	-0.077618918154064	0.0591376662576464	0.0917338726181559
RNPEP	chr1:201971606:G:T	IAV	CD4T	-0.0270487292061636	0.0577020032622943	0.312934305371929
RNPEP	chr1:201971606:G:T	LPS	NK	-0.029169307824988	0.0602538463843464	0.307896408888147
RNPEP	chr1:201971606:G:T	LPS	CD8T	-0.0512552218097246	0.0563307318717379	0.176948598689012
RNPEP	chr1:201971606:G:T	LPS	monocyte	-0.323483308700579	0.0710331568071224	1.18032311635652e-06
RNPEP	chr1:201971606:G:T	LPS	B	-0.0733956817449557	0.0631693936688777	0.121015287413128
RNPEP	chr1:201971606:G:T	LPS	CD4T	-0.0623796609776036	0.0579028273909421	0.140035966386729
RNPEP	chr1:201971606:G:T	Tcruzi	NK	-0.0192297495027018	0.0632495681925332	0.370760653126818
RNPEP	chr1:201971606:G:T	Tcruzi	CD8T	-0.0908534851611893	0.0572508668945567	0.0546754580595428
RNPEP	chr1:201971606:G:T	Tcruzi	monocyte	-0.351184767726467	0.0718766004532571	1.10030949684869e-07
RNPEP	chr1:201971606:G:T	Tcruzi	B	-0.0707746817717651	0.0608897181268211	0.120972434004459
RNPEP	chr1:201971606:G:T	Tcruzi	CD4T	-0.114206203007479	0.0619048180314644	0.0311732953627839
RNPEP	chr1:201974813:A:G	NI	NK	0.0639118617841606	0.0801492830728819	0.211785764844965
RNPEP	chr1:201974813:A:G	NI	CD8T	0.0760734359989351	0.0788521312764663	0.165718499033139
RNPEP	chr1:201974813:A:G	NI	monocyte	0.65401786446213	0.0892692469524627	1.47182476435974e-13
RNPEP	chr1:201974813:A:G	NI	B	0.0979175107649695	0.0844067082437271	0.122773129479699
RNPEP	chr1:201974813:A:G	NI	CD4T	0.168748399863611	0.0823842448318667	0.0195798862536171
RNPEP	chr1:201974813:A:G	IAV	NK	0.0353245810179101	0.0781322386974441	0.323932550996128
RNPEP	chr1:201974813:A:G	IAV	CD8T	-0.0316186576896614	0.0778756350343642	0.346663111991836
RNPEP	chr1:201974813:A:G	IAV	monocyte	0.582357587259457	0.0837328497998547	4.32250250905861e-13
RNPEP	chr1:201974813:A:G	IAV	B	0.199599863686131	0.0802155552554685	0.00532664102470842
RNPEP	chr1:201974813:A:G	IAV	CD4T	0.100243552321079	0.0717249117595698	0.0809784516327935
RNPEP	chr1:201974813:A:G	LPS	NK	-0.0112560542368848	0.0816305221566416	0.449888225793595
RNPEP	chr1:201974813:A:G	LPS	CD8T	0.019026148486525	0.075802785029301	0.397090524460927
RNPEP	chr1:201974813:A:G	LPS	monocyte	0.718217605741429	0.0875814787775391	4.59257984949784e-18
RNPEP	chr1:201974813:A:G	LPS	B	0.153913348471011	0.0818428516690944	0.0302439268917435
RNPEP	chr1:201974813:A:G	LPS	CD4T	0.075006582404479	0.0733678001951062	0.152888117018873
RNPEP	chr1:201974813:A:G	Tcruzi	NK	-0.0245951256319793	0.0854205350682669	0.390720059328767
RNPEP	chr1:201974813:A:G	Tcruzi	CD8T	-0.0183226641493961	0.0772300182086032	0.412225986283221
RNPEP	chr1:201974813:A:G	Tcruzi	monocyte	0.644747378671999	0.0854000163587666	6.41392819499374e-14
RNPEP	chr1:201974813:A:G	Tcruzi	B	0.161487905525374	0.079296824093541	0.0206126881643038
RNPEP	chr1:201974813:A:G	Tcruzi	CD4T	0.191599669600262	0.0803634613204981	0.00742434904629772
RNPEP	chr1:201980760:C:T	NI	NK	-0.00373180364341719	0.0683219954075771	0.478093480058662
RNPEP	chr1:201980760:C:T	NI	CD8T	-0.0319893217928291	0.0687547939183569	0.320225518896144
RNPEP	chr1:201980760:C:T	NI	monocyte	0.798161299345445	0.0709217837386812	4.4089605372387e-29
RNPEP	chr1:201980760:C:T	NI	B	0.164663367030486	0.0725786432119132	0.012479768537245
RNPEP	chr1:201980760:C:T	NI	CD4T	-0.0204875337178273	0.0698794798416175	0.38519505149662
RNPEP	chr1:201980760:C:T	IAV	NK	0.043681714762058	0.0680540325633729	0.260168262073034
RNPEP	chr1:201980760:C:T	IAV	CD8T	-0.030342165484903	0.0692907724902622	0.330579451982035
RNPEP	chr1:201980760:C:T	IAV	monocyte	0.715780347980829	0.0667432513199907	1.50275492551365e-27
RNPEP	chr1:201980760:C:T	IAV	B	0.235465628681887	0.0687275421567422	0.000301357222908878
RNPEP	chr1:201980760:C:T	IAV	CD4T	0.00865199744889877	0.0614135339585782	0.443038541409189
RNPEP	chr1:201980760:C:T	LPS	NK	0.0111632534753873	0.0702460445386757	0.436013006562682
RNPEP	chr1:201980760:C:T	LPS	CD8T	-0.0644175887772913	0.0680039938902147	0.171041561176409
RNPEP	chr1:201980760:C:T	LPS	monocyte	0.850639783409622	0.065583204391042	1.13099335468241e-39
RNPEP	chr1:201980760:C:T	LPS	B	0.265309688738285	0.0707563198291752	8.97342792104946e-05
RNPEP	chr1:201980760:C:T	LPS	CD4T	0.00283183908091441	0.0608577997209018	0.480698558967168
RNPEP	chr1:201980760:C:T	Tcruzi	NK	-0.0404225863229671	0.0734630829619123	0.291629161751031
RNPEP	chr1:201980760:C:T	Tcruzi	CD8T	-0.0692616960338445	0.0656952870859876	0.145180870654715
RNPEP	chr1:201980760:C:T	Tcruzi	monocyte	0.768832234227204	0.0673878531524057	6.84550926403978e-29
RNPEP	chr1:201980760:C:T	Tcruzi	B	0.288304729173444	0.0689448128773112	1.1080792991937e-05
RNPEP	chr1:201980760:C:T	Tcruzi	CD4T	0.0425033156348527	0.0679762831523657	0.266164712911598
RNPEP	chr1:201989184:C:G	NI	NK	-0.0857423053974082	0.0836013822043507	0.146279735519929
RNPEP	chr1:201989184:C:G	NI	CD8T	-0.0565037123414107	0.0855111560457516	0.245312604784083
RNPEP	chr1:201989184:C:G	NI	monocyte	-0.240561117803091	0.128829840849097	0.0247671523419355
RNPEP	chr1:201989184:C:G	NI	B	-0.153294213708842	0.102379678851645	0.055466838663996
RNPEP	chr1:201989184:C:G	NI	CD4T	-0.0902743668752864	0.0982699370625971	0.178202917970638
RNPEP	chr1:201989184:C:G	IAV	NK	-0.0689139960713625	0.0771455193701647	0.179372357920682
RNPEP	chr1:201989184:C:G	IAV	CD8T	-0.057860265978863	0.0719292396382954	0.201905082549109
RNPEP	chr1:201989184:C:G	IAV	monocyte	-0.190236119819871	0.10655030315221	0.0302748333660735
RNPEP	chr1:201989184:C:G	IAV	B	-0.117339844730634	0.085693696135696	0.0752525113653231
RNPEP	chr1:201989184:C:G	IAV	CD4T	-0.102178768445938	0.0852413764110144	0.115115025548154
RNPEP	chr1:201989184:C:G	LPS	NK	-0.0886557794691512	0.0834549853558339	0.137377129592643
RNPEP	chr1:201989184:C:G	LPS	CD8T	-0.0218323855709433	0.0839007204819578	0.363046122915421
RNPEP	chr1:201989184:C:G	LPS	monocyte	-0.21815832961547	0.120949160690525	0.0301083989586524
RNPEP	chr1:201989184:C:G	LPS	B	-0.136444288473267	0.0952074509440036	0.0681422065467905
RNPEP	chr1:201989184:C:G	LPS	CD4T	-0.144141242921791	0.0975897005637458	0.0662080182180401
RNPEP	chr1:201989184:C:G	Tcruzi	NK	-0.0763670387957849	0.0850936038906678	0.179092337478427
RNPEP	chr1:201989184:C:G	Tcruzi	CD8T	-0.0832582170688743	0.0823448988862551	0.153473031406767
RNPEP	chr1:201989184:C:G	Tcruzi	monocyte	-0.220873425590029	0.120139986194489	0.0287715591961648
RNPEP	chr1:201989184:C:G	Tcruzi	B	-0.143791786564665	0.0962319071614849	0.05645969847916
RNPEP	chr1:201989184:C:G	Tcruzi	CD4T	-0.0954499170291473	0.093446048923169	0.153551972095832
RNPEP	chr1:202014114:C:T	NI	NK	-0.0063450500756022	0.022962050750215	0.629878427077066
RNPEP	chr1:202014114:C:T	NI	CD8T	-0.0149931973244076	0.0297147488786096	0.560470860050155
RNPEP	chr1:202014114:C:T	NI	monocyte	-0.00404221720906042	0.0320672531431127	0.635832847382033
RNPEP	chr1:202014114:C:T	NI	B	-0.00203338072881293	0.0243928817352807	0.690706822598171
RNPEP	chr1:202014114:C:T	NI	CD4T	-0.0104176277735306	0.0304610075327854	0.601358762570223
RNPEP	chr1:202014114:C:T	IAV	NK	-0.00958673247931613	0.0237453742919751	0.593321791787916
RNPEP	chr1:202014114:C:T	IAV	CD8T	-0.00885408591214883	0.0217125261263634	0.591096630969311
RNPEP	chr1:202014114:C:T	IAV	monocyte	-0.00645614447306929	0.0252356286687557	0.641966951556797
RNPEP	chr1:202014114:C:T	IAV	B	0.000668026290859804	0.0216052000292941	0.719882267963476
RNPEP	chr1:202014114:C:T	IAV	CD4T	-0.00133232728697925	0.0240880188504855	0.691111424547768
RNPEP	chr1:202014114:C:T	LPS	NK	-0.00802941453511273	0.0239623474645084	0.607736491860711
RNPEP	chr1:202014114:C:T	LPS	CD8T	-0.0115311811011345	0.0251738249798744	0.568660136638228
RNPEP	chr1:202014114:C:T	LPS	monocyte	-0.00621264429547581	0.0298682629041215	0.637163164251131
RNPEP	chr1:202014114:C:T	LPS	B	0.00268491686251235	0.0251199484186771	0.694282926939597
RNPEP	chr1:202014114:C:T	LPS	CD4T	-0.00458941867270501	0.0259043594873556	0.654806485292541
RNPEP	chr1:202014114:C:T	Tcruzi	NK	-0.0081579618739915	0.0244474194786487	0.610150026100107
RNPEP	chr1:202014114:C:T	Tcruzi	CD8T	-0.0177483854254796	0.0321765162760675	0.536405465997672
RNPEP	chr1:202014114:C:T	Tcruzi	monocyte	-0.00805623304766591	0.0293869527816599	0.626135684527784
RNPEP	chr1:202014114:C:T	Tcruzi	B	-0.000363159179888274	0.0232549339064558	0.703790984712672
RNPEP	chr1:202014114:C:T	Tcruzi	CD4T	-0.00864029463554872	0.0275803681775308	0.619582542160301
RNPEP	chr1:202031156:G:A	NI	NK	0.0256344848359282	0.0743232543135507	0.388601604502395
RNPEP	chr1:202031156:G:A	NI	CD8T	0.00196910465832965	0.0751644195811892	0.491102557038935
RNPEP	chr1:202031156:G:A	NI	monocyte	-0.181740055019137	0.0969035897441833	0.0257422879759229
RNPEP	chr1:202031156:G:A	NI	B	-0.149589675248605	0.0867076530934565	0.0340039346148187
RNPEP	chr1:202031156:G:A	NI	CD4T	-0.0702250769122337	0.0822309904658354	0.193773074634587
RNPEP	chr1:202031156:G:A	IAV	NK	-0.00328514496789301	0.06754881871667	0.467828029892526
RNPEP	chr1:202031156:G:A	IAV	CD8T	-0.00134451700859373	0.0639095971665572	0.475281257175891
RNPEP	chr1:202031156:G:A	IAV	monocyte	-0.145453250529064	0.0829218246275127	0.0333424790639661
RNPEP	chr1:202031156:G:A	IAV	B	-0.112860253083486	0.074357500375922	0.0557539668435257
RNPEP	chr1:202031156:G:A	IAV	CD4T	-0.0646279269051632	0.0709063731577285	0.177486685540639
RNPEP	chr1:202031156:G:A	LPS	NK	-0.0406634427989696	0.0717632277211683	0.283709247813674
RNPEP	chr1:202031156:G:A	LPS	CD8T	0.0177575278826863	0.0722998686352778	0.4362289441565
RNPEP	chr1:202031156:G:A	LPS	monocyte	-0.172120565788489	0.0946339330325044	0.0296405782362923
RNPEP	chr1:202031156:G:A	LPS	B	-0.154612031240084	0.0860616831361552	0.028595316018081
RNPEP	chr1:202031156:G:A	LPS	CD4T	-0.156649002963637	0.0886194925905503	0.0309394501601948
RNPEP	chr1:202031156:G:A	Tcruzi	NK	0.00517458162048466	0.0743338552417863	0.492590843144812
RNPEP	chr1:202031156:G:A	Tcruzi	CD8T	-0.00572424152764129	0.0710529499261285	0.451620247594415
RNPEP	chr1:202031156:G:A	Tcruzi	monocyte	-0.176318438021208	0.0938484476166596	0.0261981185226072
RNPEP	chr1:202031156:G:A	Tcruzi	B	-0.162684157449075	0.087892445402647	0.0230512039847477
RNPEP	chr1:202031156:G:A	Tcruzi	CD4T	-0.0682146946375397	0.0780045366929548	0.187923804007493
RNPEP	chr1:202072006:G:T	NI	NK	-0.0712217172915521	0.0888701327124831	0.256882153467978
RNPEP	chr1:202072006:G:T	NI	CD8T	-0.0850871009238222	0.0961958336931441	0.236372643569242
RNPEP	chr1:202072006:G:T	NI	monocyte	-0.0871964494177224	0.116687814861561	0.267433446343937
RNPEP	chr1:202072006:G:T	NI	B	-0.0642097059898594	0.0947173777206126	0.295892377544112
RNPEP	chr1:202072006:G:T	NI	CD4T	-0.109617699331715	0.117418136315337	0.220423133250303
RNPEP	chr1:202072006:G:T	IAV	NK	-0.0611741323834738	0.0812496405860124	0.271106372443811
RNPEP	chr1:202072006:G:T	IAV	CD8T	-0.0743259342109402	0.084558103775647	0.224977220765917
RNPEP	chr1:202072006:G:T	IAV	monocyte	-0.0892150783175639	0.107611441273583	0.245139274861319
RNPEP	chr1:202072006:G:T	IAV	B	-0.0669917014323009	0.0871144349215255	0.265414780382644
RNPEP	chr1:202072006:G:T	IAV	CD4T	-0.103349164040374	0.105433968767772	0.208106893152439
RNPEP	chr1:202072006:G:T	LPS	NK	-0.0877480636735759	0.0985045674756607	0.221173603446062
RNPEP	chr1:202072006:G:T	LPS	CD8T	-0.0487406976682952	0.0802144750108379	0.307965579864592
RNPEP	chr1:202072006:G:T	LPS	monocyte	-0.11212359433403	0.131352636942547	0.229590116320857
RNPEP	chr1:202072006:G:T	LPS	B	-0.0948933977379605	0.109639082106826	0.228260947014311
RNPEP	chr1:202072006:G:T	LPS	CD4T	-0.118417230924414	0.117721748007882	0.198935563793882
RNPEP	chr1:202072006:G:T	Tcruzi	NK	-0.0819155107950671	0.0966245981489467	0.238588228507362
RNPEP	chr1:202072006:G:T	Tcruzi	CD8T	-0.0669498666852029	0.0875733004067825	0.270337475667992
RNPEP	chr1:202072006:G:T	Tcruzi	monocyte	-0.0974458383916194	0.119472674823096	0.250988240357644
RNPEP	chr1:202072006:G:T	Tcruzi	B	-0.0841026220618346	0.0998883015448205	0.240487561026065
RNPEP	chr1:202072006:G:T	Tcruzi	CD4T	-0.106701816253807	0.112315634397846	0.218195015452715
RNPEP	chr1:202104427:G:A	NI	NK	0.012054623573338	0.0452784666262964	0.437757278350813
RNPEP	chr1:202104427:G:A	NI	CD8T	-0.0356074324768197	0.0483480801390476	0.262711729966783
RNPEP	chr1:202104427:G:A	NI	monocyte	0.0866527695421932	0.0673507947354159	0.116035714597758
RNPEP	chr1:202104427:G:A	NI	B	0.0256498229422575	0.0507019673834672	0.34494209624488
RNPEP	chr1:202104427:G:A	NI	CD4T	-0.0855332419800957	0.065606377501075	0.117420741922805
RNPEP	chr1:202104427:G:A	IAV	NK	0.00677554085470269	0.0423170689672673	0.473859281659313
RNPEP	chr1:202104427:G:A	IAV	CD8T	0.00417477336932429	0.0399858676898016	0.50685093650956
RNPEP	chr1:202104427:G:A	IAV	monocyte	0.0654928660806777	0.0553238940533186	0.140923584975277
RNPEP	chr1:202104427:G:A	IAV	B	0.0216340528045049	0.045031615445585	0.352338578525515
RNPEP	chr1:202104427:G:A	IAV	CD4T	-0.0654715930941603	0.0547135901533621	0.1398653826437
RNPEP	chr1:202104427:G:A	LPS	NK	0.0155174625300963	0.0459463267740727	0.410174758204703
RNPEP	chr1:202104427:G:A	LPS	CD8T	-0.00354567679429002	0.0421312877085162	0.481963474653297
RNPEP	chr1:202104427:G:A	LPS	monocyte	0.0672452025579008	0.0608862459532669	0.15861685709118
RNPEP	chr1:202104427:G:A	LPS	B	0.0268418139770291	0.0500769919873364	0.332800578583528
RNPEP	chr1:202104427:G:A	LPS	CD4T	-0.0522417467606736	0.0519909626042928	0.187810476473685
RNPEP	chr1:202104427:G:A	Tcruzi	NK	0.0135507068694295	0.0474080848623771	0.430013525849376
RNPEP	chr1:202104427:G:A	Tcruzi	CD8T	-0.0272261570116306	0.0454331732448945	0.305891542457994
RNPEP	chr1:202104427:G:A	Tcruzi	monocyte	0.09074406428705	0.0677762081670105	0.110389751458793
RNPEP	chr1:202104427:G:A	Tcruzi	B	0.0358192696061671	0.050960266377302	0.277191323703162
RNPEP	chr1:202104427:G:A	Tcruzi	CD4T	-0.073591820137096	0.059892946571181	0.134642487837259
RNPS1	chr16:2182120:G:A	NI	NK	-0.0571770401722117	0.0574902443964071	0.215395223741845
RNPS1	chr16:2182120:G:A	NI	CD8T	-0.00992746788534332	0.0458782407306699	0.460696383551382
RNPS1	chr16:2182120:G:A	NI	monocyte	-0.0276412861767657	0.0542278775778016	0.350501083888754
RNPS1	chr16:2182120:G:A	NI	B	-0.0183869057271477	0.0475560549656928	0.410338115349808
RNPS1	chr16:2182120:G:A	NI	CD4T	-0.0250944366527174	0.0502578868346119	0.380425865922924
RNPS1	chr16:2182120:G:A	IAV	NK	-0.0642834821073846	0.0617632136551937	0.194926443405169
RNPS1	chr16:2182120:G:A	IAV	CD8T	-0.0248810723283735	0.0405070230767128	0.334018821512629
RNPS1	chr16:2182120:G:A	IAV	monocyte	-0.0579241880037552	0.0569814199720532	0.212887043209873
RNPS1	chr16:2182120:G:A	IAV	B	-0.0310738368196399	0.0446435286009817	0.312794752086282
RNPS1	chr16:2182120:G:A	IAV	CD4T	-0.000703700149879549	0.0410391094179992	0.542323382103788
RNPS1	chr16:2182120:G:A	LPS	NK	-0.0418232911000793	0.0492310723508245	0.260412143802697
RNPS1	chr16:2182120:G:A	LPS	CD8T	-0.0295450546790137	0.0429368223446021	0.31285815580878
RNPS1	chr16:2182120:G:A	LPS	monocyte	-0.0588932804234121	0.058412198292915	0.217909556956905
RNPS1	chr16:2182120:G:A	LPS	B	-0.0192476839799771	0.0467200451106587	0.400681852994491
RNPS1	chr16:2182120:G:A	LPS	CD4T	0.00503306295491842	0.0458703738221529	0.549269018062674
RNPS1	chr16:2182120:G:A	Tcruzi	NK	-0.039065800259166	0.0499353011690428	0.28002240881651
RNPS1	chr16:2182120:G:A	Tcruzi	CD8T	-0.0207474408319487	0.0435175955828745	0.380455177579596
RNPS1	chr16:2182120:G:A	Tcruzi	monocyte	-0.0559492707616716	0.0583147573691332	0.230473027296789
RNPS1	chr16:2182120:G:A	Tcruzi	B	-0.046139226602253	0.0552941588915252	0.2621691133899
RNPS1	chr16:2182120:G:A	Tcruzi	CD4T	-0.0261712566186035	0.0481232818320762	0.368399432876807
RNPS1	chr16:2183564:T:C	NI	NK	0.00648074316232981	0.0183632488867569	0.656599794548301
RNPS1	chr16:2183564:T:C	NI	CD8T	0.0112618150668297	0.0230338961548145	0.613340677564318
RNPS1	chr16:2183564:T:C	NI	monocyte	0.0144021420125129	0.029331777061951	0.553409579281271
RNPS1	chr16:2183564:T:C	NI	B	0.00414185817368331	0.018868889415273	0.695696721774275
RNPS1	chr16:2183564:T:C	NI	CD4T	0.00363052979966077	0.0247667375159883	0.678045129054708
RNPS1	chr16:2183564:T:C	IAV	NK	0.00385181663405285	0.0161414144879318	0.685277507735435
RNPS1	chr16:2183564:T:C	IAV	CD8T	0.00636025811239387	0.0163781444770246	0.644453095662277
RNPS1	chr16:2183564:T:C	IAV	monocyte	0.0070395871311752	0.0197183074051577	0.656970402509528
RNPS1	chr16:2183564:T:C	IAV	B	0.00349996171953911	0.0163260574053564	0.696373288794624
RNPS1	chr16:2183564:T:C	IAV	CD4T	0.00974065706802631	0.0206436187906812	0.622622708786887
RNPS1	chr16:2183564:T:C	LPS	NK	0.00547912381645999	0.0179976662265471	0.662136389548828
RNPS1	chr16:2183564:T:C	LPS	CD8T	0.00589957798515833	0.0171648749219346	0.650570032637315
RNPS1	chr16:2183564:T:C	LPS	monocyte	0.00460765636695635	0.021868737463837	0.678437125268523
RNPS1	chr16:2183564:T:C	LPS	B	0.00381460230078099	0.0186726859682947	0.692383912205281
RNPS1	chr16:2183564:T:C	LPS	CD4T	0.00908596210171453	0.0214183840832076	0.631263593890636
RNPS1	chr16:2183564:T:C	Tcruzi	NK	0.00951930702423548	0.0216781028177136	0.625806149691335
RNPS1	chr16:2183564:T:C	Tcruzi	CD8T	0.00896534516664029	0.0202403706151401	0.627213641981159
RNPS1	chr16:2183564:T:C	Tcruzi	monocyte	0.00629232940210519	0.0220336072312215	0.666106683266752
RNPS1	chr16:2183564:T:C	Tcruzi	B	0.00192229338001277	0.0177910432413689	0.719018076236422
RNPS1	chr16:2183564:T:C	Tcruzi	CD4T	0.00633642405879363	0.0204384489213012	0.66664011950651
RNPS1	chr16:2217876:G:A	NI	NK	0.0398994059278353	0.0366712675845927	0.168874945145464
RNPS1	chr16:2217876:G:A	NI	CD8T	0.032104367124499	0.0353688953763787	0.21683898886697
RNPS1	chr16:2217876:G:A	NI	monocyte	0.0295292779583314	0.0401589793692758	0.262691483123978
RNPS1	chr16:2217876:G:A	NI	B	0.0600010361806023	0.0462983737202376	0.123407199494856
RNPS1	chr16:2217876:G:A	NI	CD4T	0.0591060954552531	0.0437445764424223	0.125145017851717
RNPS1	chr16:2217876:G:A	IAV	NK	0.0404551256763364	0.0358866680928231	0.156342316246634
RNPS1	chr16:2217876:G:A	IAV	CD8T	0.0243543177175264	0.0295356742684983	0.233901537850687
RNPS1	chr16:2217876:G:A	IAV	monocyte	0.0278213861581511	0.0350417683987889	0.253476240080216
RNPS1	chr16:2217876:G:A	IAV	B	0.0357851155724279	0.0339147255083205	0.178809313287448
RNPS1	chr16:2217876:G:A	IAV	CD4T	0.045290752041376	0.0350581059512758	0.140691855330898
RNPS1	chr16:2217876:G:A	LPS	NK	0.0359468175116879	0.0351046826533148	0.183711129493962
RNPS1	chr16:2217876:G:A	LPS	CD8T	0.0480497086923489	0.0371997605995762	0.123979404218492
RNPS1	chr16:2217876:G:A	LPS	monocyte	0.0250275682756951	0.0383380361371966	0.293058710626786
RNPS1	chr16:2217876:G:A	LPS	B	0.0549078289035333	0.0430264837775617	0.127370276683404
RNPS1	chr16:2217876:G:A	LPS	CD4T	0.0494562924019625	0.0378343501672308	0.136587147197714
RNPS1	chr16:2217876:G:A	Tcruzi	NK	0.029020313995753	0.0350215619848811	0.235392091439367
RNPS1	chr16:2217876:G:A	Tcruzi	CD8T	0.0376890397875731	0.0344736547790626	0.175127778568419
RNPS1	chr16:2217876:G:A	Tcruzi	monocyte	0.0359963401863659	0.0399802426674509	0.222499235762147
RNPS1	chr16:2217876:G:A	Tcruzi	B	0.0506054494058357	0.040771797592846	0.135864412318529
RNPS1	chr16:2217876:G:A	Tcruzi	CD4T	0.0587381195147141	0.0423895394327869	0.121849636334074
RNPS1	chr16:2219105:G:A	NI	NK	0.0550701017434154	0.0541178285078518	0.227409955341502
RNPS1	chr16:2219105:G:A	NI	CD8T	0.0293470829189417	0.0404681103790544	0.323805415875145
RNPS1	chr16:2219105:G:A	NI	monocyte	0.0285962887906788	0.0462537040376348	0.348202874152987
RNPS1	chr16:2219105:G:A	NI	B	-0.00643873582298155	0.0437947794725005	0.570703132034525
RNPS1	chr16:2219105:G:A	NI	CD4T	0.034761245013524	0.0453291455901599	0.311302222956319
RNPS1	chr16:2219105:G:A	IAV	NK	0.0454951934350531	0.0463452130945679	0.237021403204237
RNPS1	chr16:2219105:G:A	IAV	CD8T	0.0299193686407768	0.0377274236732409	0.292468725088362
RNPS1	chr16:2219105:G:A	IAV	monocyte	0.0555321203968972	0.0576133372281728	0.229752646269804
RNPS1	chr16:2219105:G:A	IAV	B	0.0233304869654739	0.0385428189840554	0.362558152343694
RNPS1	chr16:2219105:G:A	IAV	CD4T	0.0310721028238667	0.0383100665520279	0.300691434530879
RNPS1	chr16:2219105:G:A	LPS	NK	0.0377306678345763	0.0436812256300179	0.272956670144142
RNPS1	chr16:2219105:G:A	LPS	CD8T	0.0113797996757972	0.0364417249856401	0.43288588943979
RNPS1	chr16:2219105:G:A	LPS	monocyte	0.0180873679139794	0.042890542088845	0.415865272217776
RNPS1	chr16:2219105:G:A	LPS	B	0.00332379919095677	0.0401583709986136	0.527351231459435
RNPS1	chr16:2219105:G:A	LPS	CD4T	0.0153428198359279	0.0383143144161505	0.423268257590935
RNPS1	chr16:2219105:G:A	Tcruzi	NK	0.0517236734930346	0.0523063846690283	0.235576307258225
RNPS1	chr16:2219105:G:A	Tcruzi	CD8T	0.0302075950651698	0.0393143784206613	0.309646289624438
RNPS1	chr16:2219105:G:A	Tcruzi	monocyte	0.0264618750266477	0.0437533851513735	0.362567563251408
RNPS1	chr16:2219105:G:A	Tcruzi	B	0.0227492426276661	0.0409409866845483	0.381575327087788
RNPS1	chr16:2219105:G:A	Tcruzi	CD4T	0.0285395323266474	0.0412214087951475	0.337677919524344
RNPS1	chr16:2230273:C:T	NI	NK	0.0010029020773174	0.054907628709223	0.635138272779283
RNPS1	chr16:2230273:C:T	NI	CD8T	-0.00693085335722583	0.0620627060009875	0.598877629504091
RNPS1	chr16:2230273:C:T	NI	monocyte	0.0261731812892558	0.0823269161252533	0.510070822265143
RNPS1	chr16:2230273:C:T	NI	B	-0.0112208320718273	0.0623161718351189	0.580359753947229
RNPS1	chr16:2230273:C:T	NI	CD4T	-0.0215766943727797	0.0793049785479399	0.542940857797447
RNPS1	chr16:2230273:C:T	IAV	NK	0.00195337808655689	0.0509230310017635	0.629310438897006
RNPS1	chr16:2230273:C:T	IAV	CD8T	-0.00201928538300786	0.0467454289434553	0.618599074580822
RNPS1	chr16:2230273:C:T	IAV	monocyte	0.0172152789395174	0.0650090663430663	0.554087050540413
RNPS1	chr16:2230273:C:T	IAV	B	-0.00974261160317788	0.0535260066641803	0.579976278926956
RNPS1	chr16:2230273:C:T	IAV	CD4T	-0.0130426548427395	0.0637240725581389	0.571831335148539
RNPS1	chr16:2230273:C:T	LPS	NK	0.000786161300463431	0.0552890068366753	0.631535188026811
RNPS1	chr16:2230273:C:T	LPS	CD8T	-0.00531745791153759	0.0536799913655553	0.598601313035277
RNPS1	chr16:2230273:C:T	LPS	monocyte	0.0197861714235888	0.0768040327914779	0.543409892270063
RNPS1	chr16:2230273:C:T	LPS	B	-0.00523936447656845	0.0604668409584851	0.602364271383768
RNPS1	chr16:2230273:C:T	LPS	CD4T	-0.0182474290609054	0.0723604201781069	0.553659546108664
RNPS1	chr16:2230273:C:T	Tcruzi	NK	0.0042953435422321	0.0575236621572712	0.618170115701788
RNPS1	chr16:2230273:C:T	Tcruzi	CD8T	-0.00787545305247421	0.0597530259675232	0.591560228560076
RNPS1	chr16:2230273:C:T	Tcruzi	monocyte	0.0209079252511038	0.0761385529324014	0.546639348824575
RNPS1	chr16:2230273:C:T	Tcruzi	B	-0.0173494854327179	0.0639245244130295	0.549811194907061
RNPS1	chr16:2230273:C:T	Tcruzi	CD4T	-0.0202029084386883	0.0743338525865687	0.549915135874099
RNPS1	chr16:2232921:C:T	NI	NK	-0.00485231643749952	0.0443033571030658	0.625696039449315
RNPS1	chr16:2232921:C:T	NI	CD8T	-0.00625891517760718	0.0502840553721647	0.621732719464375
RNPS1	chr16:2232921:C:T	NI	monocyte	-0.0137305887351082	0.0610786865462799	0.561172303505013
RNPS1	chr16:2232921:C:T	NI	B	0.00100149681243069	0.0486546587653711	0.657008536471193
RNPS1	chr16:2232921:C:T	NI	CD4T	-0.00340214821833478	0.0606537143528509	0.631269302914748
RNPS1	chr16:2232921:C:T	IAV	NK	-0.00381201967433772	0.0408667460680393	0.629721561751343
RNPS1	chr16:2232921:C:T	IAV	CD8T	-0.00242982389400634	0.0376383886524105	0.637658336827855
RNPS1	chr16:2232921:C:T	IAV	monocyte	-0.0137507463469449	0.0509662033150216	0.574948813633419
RNPS1	chr16:2232921:C:T	IAV	B	0.00271245363711354	0.04207212874516	0.645008418796123
RNPS1	chr16:2232921:C:T	IAV	CD4T	-0.00156173414924382	0.0504361782183651	0.64685834278684
RNPS1	chr16:2232921:C:T	LPS	NK	-0.008137240402307	0.0456526821587653	0.599994481694844
RNPS1	chr16:2232921:C:T	LPS	CD8T	-0.00248071277354604	0.0430377542459293	0.633327856392287
RNPS1	chr16:2232921:C:T	LPS	monocyte	-0.0175238305675942	0.0613115801273246	0.553588157545257
RNPS1	chr16:2232921:C:T	LPS	B	0.00260482129945162	0.0487072405663555	0.643612381340899
RNPS1	chr16:2232921:C:T	LPS	CD4T	-0.00880757693983473	0.056791479321338	0.607015941379682
RNPS1	chr16:2232921:C:T	Tcruzi	NK	-0.00566392817370193	0.0459171664970267	0.619876240735977
RNPS1	chr16:2232921:C:T	Tcruzi	CD8T	-0.00375592038488741	0.0478554586064992	0.632240385495861
RNPS1	chr16:2232921:C:T	Tcruzi	monocyte	-0.0160190881531182	0.0591147882773261	0.568896715313443
RNPS1	chr16:2232921:C:T	Tcruzi	B	0.00116307335301279	0.0461825016605135	0.65401282654391
RNPS1	chr16:2232921:C:T	Tcruzi	CD4T	-0.00522993468765307	0.0569417104850996	0.628889070563582
RNPS1	chr16:2246196:A:C	NI	NK	0.116910987783619	0.0893002064277895	0.0852786002865251
RNPS1	chr16:2246196:A:C	NI	CD8T	0.146881011205991	0.093370681308771	0.0542545980964357
RNPS1	chr16:2246196:A:C	NI	monocyte	0.202294044063562	0.119853561221977	0.0367533801866809
RNPS1	chr16:2246196:A:C	NI	B	0.0876015702495399	0.0930572314993393	0.16685389710142
RNPS1	chr16:2246196:A:C	NI	CD4T	0.149474204380374	0.102198621505816	0.073618898667547
RNPS1	chr16:2246196:A:C	IAV	NK	0.0880325785466855	0.0812061841776119	0.129321350795929
RNPS1	chr16:2246196:A:C	IAV	CD8T	0.112392538952822	0.0798587957508173	0.0659880308725017
RNPS1	chr16:2246196:A:C	IAV	monocyte	0.168881482624008	0.103782470267195	0.0409908321999782
RNPS1	chr16:2246196:A:C	IAV	B	0.0911593367463442	0.0831226771872476	0.127535004609893
RNPS1	chr16:2246196:A:C	IAV	CD4T	0.193308764638216	0.101496676555511	0.0264797912845297
RNPS1	chr16:2246196:A:C	LPS	NK	0.118605165373466	0.0889102375478422	0.0818553636888069
RNPS1	chr16:2246196:A:C	LPS	CD8T	0.110928226835315	0.0814011783585387	0.081725838896553
RNPS1	chr16:2246196:A:C	LPS	monocyte	0.170281386030536	0.109876324515466	0.0544237247868845
RNPS1	chr16:2246196:A:C	LPS	B	0.0842789185916531	0.0918723807446942	0.172010722787028
RNPS1	chr16:2246196:A:C	LPS	CD4T	0.175062130366408	0.0978609635063018	0.0379760974232665
RNPS1	chr16:2246196:A:C	Tcruzi	NK	0.14416529391417	0.0997375243538656	0.0579833755426877
RNPS1	chr16:2246196:A:C	Tcruzi	CD8T	0.132201970396275	0.0881346357782355	0.0641850646130569
RNPS1	chr16:2246196:A:C	Tcruzi	monocyte	0.208572931730491	0.12205158829343	0.0338917500464366
RNPS1	chr16:2246196:A:C	Tcruzi	B	0.0861704780656988	0.0889523219835908	0.159219233430924
RNPS1	chr16:2246196:A:C	Tcruzi	CD4T	0.180877860631841	0.102883469848411	0.0381972578811505
RNPS1	chr16:2298207:G:C	NI	NK	0.136620638315628	0.0371836013568806	0.000562462744161361
RNPS1	chr16:2298207:G:C	NI	CD8T	0.138712532576228	0.03574797625615	0.000651572612778631
RNPS1	chr16:2298207:G:C	NI	monocyte	0.152522408399508	0.0384243642617311	0.000317487931344057
RNPS1	chr16:2298207:G:C	NI	B	0.155934876658356	0.0390550549062744	8.5992859512459e-05
RNPS1	chr16:2298207:G:C	NI	CD4T	0.155629831988642	0.0370367656643278	0.000103044839647337
RNPS1	chr16:2298207:G:C	IAV	NK	0.127792608168258	0.0379261857293187	0.00115159412654577
RNPS1	chr16:2298207:G:C	IAV	CD8T	0.119191128690872	0.0407043925723632	0.00284422376951083
RNPS1	chr16:2298207:G:C	IAV	monocyte	0.142808108820363	0.0359822722791867	0.000253511088407337
RNPS1	chr16:2298207:G:C	IAV	B	0.138694433617233	0.0350400412707106	0.000251681801365802
RNPS1	chr16:2298207:G:C	IAV	CD4T	0.134293559282266	0.0328318236539359	0.000278962941893892
RNPS1	chr16:2298207:G:C	LPS	NK	0.121674798538655	0.041277226543409	0.00506655736788659
RNPS1	chr16:2298207:G:C	LPS	CD8T	0.110863863061615	0.0454278388942795	0.0128248616293786
RNPS1	chr16:2298207:G:C	LPS	monocyte	0.137378208985369	0.0376230579887462	0.0012320868624291
RNPS1	chr16:2298207:G:C	LPS	B	0.152335490632735	0.0374254726998951	0.000121528917033883
RNPS1	chr16:2298207:G:C	LPS	CD4T	0.141598199484269	0.0329867862209949	0.000209159440086314
RNPS1	chr16:2298207:G:C	Tcruzi	NK	0.135363416006107	0.0386744169358464	0.00120141433962952
RNPS1	chr16:2298207:G:C	Tcruzi	CD8T	0.125395009228086	0.0386815881564967	0.00321893202800621
RNPS1	chr16:2298207:G:C	Tcruzi	monocyte	0.169047896144338	0.0432329245708833	1.3022883759401e-05
RNPS1	chr16:2298207:G:C	Tcruzi	B	0.139304643949273	0.0364385330807321	0.000737402197027463
RNPS1	chr16:2298207:G:C	Tcruzi	CD4T	0.160460473773756	0.0370994423107714	1.6457076203548e-05
RNPS1	chr16:2310612:G:T	NI	NK	0.0533904187484484	0.0625195554431545	0.216531489885805
RNPS1	chr16:2310612:G:T	NI	CD8T	0.068457706081506	0.066514547679337	0.174269744663416
RNPS1	chr16:2310612:G:T	NI	monocyte	0.130846029159256	0.0958022922265964	0.0903566903989643
RNPS1	chr16:2310612:G:T	NI	B	0.117474910934599	0.0893633666020839	0.0988639313624636
RNPS1	chr16:2310612:G:T	NI	CD4T	0.0859129037561371	0.0770247731436649	0.155979727120475
RNPS1	chr16:2310612:G:T	IAV	NK	0.0473649287402589	0.0580368078591035	0.225985796654284
RNPS1	chr16:2310612:G:T	IAV	CD8T	0.0474345581606365	0.0541611201201058	0.207415005141188
RNPS1	chr16:2310612:G:T	IAV	monocyte	0.0762224810439966	0.068907295739559	0.153207548030476
RNPS1	chr16:2310612:G:T	IAV	B	0.0757979003950835	0.0649876646982524	0.13542235709735
RNPS1	chr16:2310612:G:T	IAV	CD4T	0.0874473763703965	0.068471894125454	0.123547399946478
RNPS1	chr16:2310612:G:T	LPS	NK	0.051844267743063	0.0620953387041428	0.220271219934218
RNPS1	chr16:2310612:G:T	LPS	CD8T	0.0601438785576476	0.0593309680822161	0.174558312653105
RNPS1	chr16:2310612:G:T	LPS	monocyte	0.103582924780701	0.0839824482704198	0.123356168711652
RNPS1	chr16:2310612:G:T	LPS	B	0.0988779087382736	0.0781648207538617	0.113874757255927
RNPS1	chr16:2310612:G:T	LPS	CD4T	0.085947767135429	0.0716278346787642	0.139778832442987
RNPS1	chr16:2310612:G:T	Tcruzi	NK	0.0541414103720211	0.0645363159693627	0.219925244865823
RNPS1	chr16:2310612:G:T	Tcruzi	CD8T	0.0736238109166113	0.0658898477309266	0.152389450057813
RNPS1	chr16:2310612:G:T	Tcruzi	monocyte	0.115611144797749	0.0883187286222552	0.108618541582604
RNPS1	chr16:2310612:G:T	Tcruzi	B	0.0890416402299507	0.0729705855631017	0.123922316346345
RNPS1	chr16:2310612:G:T	Tcruzi	CD4T	0.0912138551946295	0.075049744991434	0.135488392485343
RNPS1	chr16:2345556:C:T	NI	NK	-0.0153847324122455	0.0591014593412338	0.521074228453616
RNPS1	chr16:2345556:C:T	NI	CD8T	-0.00403629792690488	0.0622276083860912	0.581732807649333
RNPS1	chr16:2345556:C:T	NI	monocyte	-0.0668664850301306	0.0972176297115199	0.340249923252275
RNPS1	chr16:2345556:C:T	NI	B	-0.0259868889475941	0.067645571781356	0.47620850921659
RNPS1	chr16:2345556:C:T	NI	CD4T	0.00156324478551992	0.0739140411254901	0.601623956537086
RNPS1	chr16:2345556:C:T	IAV	NK	-0.0115302638652192	0.0538843967487496	0.534729421290812
RNPS1	chr16:2345556:C:T	IAV	CD8T	-0.00184616718147097	0.0489473447933786	0.588977035946952
RNPS1	chr16:2345556:C:T	IAV	monocyte	-0.0416535296789188	0.0716280325840325	0.398073263565823
RNPS1	chr16:2345556:C:T	IAV	B	-0.0261444297787081	0.0603826999688604	0.459037113172139
RNPS1	chr16:2345556:C:T	IAV	CD4T	0.00987092797525829	0.0638104719808087	0.567939320481293
RNPS1	chr16:2345556:C:T	LPS	NK	-0.00647718550448677	0.0574649713416687	0.560873044433786
RNPS1	chr16:2345556:C:T	LPS	CD8T	-0.00462782634838973	0.0544222562690855	0.571585010758277
RNPS1	chr16:2345556:C:T	LPS	monocyte	-0.082342243276692	0.109371312031651	0.311107980664084
RNPS1	chr16:2345556:C:T	LPS	B	-0.024098577613565	0.0660098050985122	0.47875956895554
RNPS1	chr16:2345556:C:T	LPS	CD4T	0.00769599909900508	0.06907768467404	0.577888982305578
RNPS1	chr16:2345556:C:T	Tcruzi	NK	-0.00935721790647815	0.0594485473243358	0.550355580102076
RNPS1	chr16:2345556:C:T	Tcruzi	CD8T	-0.00906886626165061	0.0602143390980524	0.555274365925119
RNPS1	chr16:2345556:C:T	Tcruzi	monocyte	-0.0714113866066064	0.0995680640449818	0.34127246540749
RNPS1	chr16:2345556:C:T	Tcruzi	B	-0.0250680713526247	0.0642398271304856	0.472175767670473
RNPS1	chr16:2345556:C:T	Tcruzi	CD4T	-0.00256503923798256	0.069253033960538	0.590714524318739
ROBO1	chr3:78497398:T:C	NI	NK	0.0397604594820956	0.0380643069638924	0.217031255719617
ROBO1	chr3:78497398:T:C	NI	CD8T	0.0515717550817386	0.0480587934019165	0.203521234853266
ROBO1	chr3:78497398:T:C	NI	monocyte	0.0211063283136873	0.0452808999128452	0.385927669273338
ROBO1	chr3:78497398:T:C	NI	B	-0.016024924825385	0.0408892249717682	0.443892406549352
ROBO1	chr3:78497398:T:C	NI	CD4T	0.0174371246468937	0.0402543799349246	0.404348215805959
ROBO1	chr3:78497398:T:C	IAV	NK	0.0233612438794327	0.0317210252683717	0.300579438230279
ROBO1	chr3:78497398:T:C	IAV	CD8T	0.0358726294644345	0.0364803372836462	0.224747038644907
ROBO1	chr3:78497398:T:C	IAV	monocyte	0.0235184733874175	0.0407853568405316	0.361179110766575
ROBO1	chr3:78497398:T:C	IAV	B	-0.0156956195452659	0.0372950368193376	0.433869339045997
ROBO1	chr3:78497398:T:C	IAV	CD4T	-0.00226448331063853	0.0387645617066287	0.565648981498545
ROBO1	chr3:78497398:T:C	LPS	NK	0.0589970897395097	0.049548780110847	0.172386074558052
ROBO1	chr3:78497398:T:C	LPS	CD8T	0.0279116392325333	0.0342448672586224	0.275506040888517
ROBO1	chr3:78497398:T:C	LPS	monocyte	0.0183052732260864	0.0456057405635268	0.412040239026656
ROBO1	chr3:78497398:T:C	LPS	B	-0.023550927208317	0.043757756131037	0.390447766191135
ROBO1	chr3:78497398:T:C	LPS	CD4T	0.00956987505864951	0.0386967216148638	0.46536744984972
ROBO1	chr3:78497398:T:C	Tcruzi	NK	0.0333234924600102	0.0388029094735486	0.262188256184479
ROBO1	chr3:78497398:T:C	Tcruzi	CD8T	0.0282471849447235	0.0363541286802708	0.290825703938154
ROBO1	chr3:78497398:T:C	Tcruzi	monocyte	0.0170603678015829	0.042623962161422	0.41752774200313
ROBO1	chr3:78497398:T:C	Tcruzi	B	-0.00542071126995112	0.0369244837412726	0.52482041545263
ROBO1	chr3:78497398:T:C	Tcruzi	CD4T	0.000720625377613257	0.039341334807188	0.541829636965342
ROBO1	chr3:78592203:A:G	NI	NK	0.114190853418326	0.101394394223323	0.130464200011715
ROBO1	chr3:78592203:A:G	NI	CD8T	0.180963813765783	0.128668218620843	0.0741710508595619
ROBO1	chr3:78592203:A:G	NI	monocyte	0.201367275759631	0.155308624248086	0.0903950065570609
ROBO1	chr3:78592203:A:G	NI	B	-0.0824777067018493	0.134737047117192	0.304351807230359
ROBO1	chr3:78592203:A:G	NI	CD4T	0.102283008467845	0.123243896001565	0.209415545399074
ROBO1	chr3:78592203:A:G	IAV	NK	0.184070618983995	0.123275587514604	0.0568046147711699
ROBO1	chr3:78592203:A:G	IAV	CD8T	0.139525490509615	0.10444248590643	0.0801551500333605
ROBO1	chr3:78592203:A:G	IAV	monocyte	0.202447349621553	0.149395637792327	0.0746917969321206
ROBO1	chr3:78592203:A:G	IAV	B	-0.0396610308884093	0.10979542293688	0.398062128648101
ROBO1	chr3:78592203:A:G	IAV	CD4T	0.0892296145426439	0.112326791635092	0.216233742932938
ROBO1	chr3:78592203:A:G	LPS	NK	0.165403653942333	0.116150971235526	0.07110633801487
ROBO1	chr3:78592203:A:G	LPS	CD8T	0.156864404282411	0.113076292804451	0.0755122524111043
ROBO1	chr3:78592203:A:G	LPS	monocyte	0.14492201219816	0.141850055094841	0.153044552837315
ROBO1	chr3:78592203:A:G	LPS	B	-0.0608754455213483	0.12579406418152	0.352024747272172
ROBO1	chr3:78592203:A:G	LPS	CD4T	0.0572401156278229	0.119850583763162	0.310889870106867
ROBO1	chr3:78592203:A:G	Tcruzi	NK	0.128341748938647	0.111635489621863	0.122050870069028
ROBO1	chr3:78592203:A:G	Tcruzi	CD8T	0.157549486545833	0.117384992400635	0.086322838529829
ROBO1	chr3:78592203:A:G	Tcruzi	monocyte	0.192507217977606	0.148509738808496	0.0933578308143817
ROBO1	chr3:78592203:A:G	Tcruzi	B	-0.0982276262659778	0.138172457160394	0.267575620644064
ROBO1	chr3:78592203:A:G	Tcruzi	CD4T	0.0859832878529036	0.116163069163878	0.234909503423296
ROBO1	chr3:78614861:G:T	NI	NK	0.0817814033514229	0.0472222613494127	0.0416603355621951
ROBO1	chr3:78614861:G:T	NI	CD8T	0.165868008294054	0.0602053306971705	0.000992183471277743
ROBO1	chr3:78614861:G:T	NI	monocyte	-0.0366071450985208	0.0646828387160384	0.282322719228815
ROBO1	chr3:78614861:G:T	NI	B	-0.138319298486332	0.0688676118916836	0.014919833081793
ROBO1	chr3:78614861:G:T	NI	CD4T	0.105135212503307	0.0576950946154629	0.0319671651843584
ROBO1	chr3:78614861:G:T	IAV	NK	0.102661503088474	0.0463274931891207	0.0106297667343348
ROBO1	chr3:78614861:G:T	IAV	CD8T	0.0900676793447417	0.0473413446545636	0.0250703503684994
ROBO1	chr3:78614861:G:T	IAV	monocyte	-0.0569358681533137	0.0586594320804766	0.162409828421088
ROBO1	chr3:78614861:G:T	IAV	B	-0.0834871047304839	0.0570546000753468	0.0640873020881819
ROBO1	chr3:78614861:G:T	IAV	CD4T	0.0649492175779542	0.055807106737897	0.119102128620727
ROBO1	chr3:78614861:G:T	LPS	NK	0.142361850242838	0.0524200967801108	0.00143509429452415
ROBO1	chr3:78614861:G:T	LPS	CD8T	0.0911625007700335	0.0486305663859323	0.0292174965140868
ROBO1	chr3:78614861:G:T	LPS	monocyte	-0.111413956090019	0.0699737052401175	0.0498436816964073
ROBO1	chr3:78614861:G:T	LPS	B	-0.0830265407920728	0.059150000460111	0.0755473620397479
ROBO1	chr3:78614861:G:T	LPS	CD4T	0.0817266573982482	0.0566113313304152	0.0722408238820542
ROBO1	chr3:78614861:G:T	Tcruzi	NK	0.0813728125725176	0.0555494325256305	0.0704299733149995
ROBO1	chr3:78614861:G:T	Tcruzi	CD8T	0.113630324890581	0.0525209840515916	0.0133907406111821
ROBO1	chr3:78614861:G:T	Tcruzi	monocyte	-0.0591433155613101	0.0625007860121085	0.169721313481242
ROBO1	chr3:78614861:G:T	Tcruzi	B	-0.0821499602033182	0.0586090541064554	0.0750973588789902
ROBO1	chr3:78614861:G:T	Tcruzi	CD4T	0.0610249453786666	0.056087222586766	0.13642754211517
ROBO1	chr3:78620404:C:T	NI	NK	-0.0422297496347197	0.0770244220872256	0.376615052281405
ROBO1	chr3:78620404:C:T	NI	CD8T	-0.058606620297054	0.0909833545188824	0.343744022009718
ROBO1	chr3:78620404:C:T	NI	monocyte	-0.102358470920428	0.131078832634501	0.271278830539468
ROBO1	chr3:78620404:C:T	NI	B	-0.0732494579428985	0.101904780210464	0.31005782463069
ROBO1	chr3:78620404:C:T	NI	CD4T	-0.0732350396089596	0.110969316029708	0.334437477375482
ROBO1	chr3:78620404:C:T	IAV	NK	-0.0329550519349114	0.0698215293800271	0.401011025172561
ROBO1	chr3:78620404:C:T	IAV	CD8T	-0.0362575873955903	0.0683421372391621	0.379375169921204
ROBO1	chr3:78620404:C:T	IAV	monocyte	-0.0819890031490536	0.10829590868688	0.292634568696628
ROBO1	chr3:78620404:C:T	IAV	B	-0.0651316101707571	0.0904575979304328	0.307062133250888
ROBO1	chr3:78620404:C:T	IAV	CD4T	-0.0531895691482281	0.0918787465744211	0.36497527135822
ROBO1	chr3:78620404:C:T	LPS	NK	-0.0319967906282105	0.0740950290271262	0.410155286647913
ROBO1	chr3:78620404:C:T	LPS	CD8T	-0.0521963090386843	0.0804808266224198	0.337606218677219
ROBO1	chr3:78620404:C:T	LPS	monocyte	-0.10206178870245	0.132603926984096	0.278233139390746
ROBO1	chr3:78620404:C:T	LPS	B	-0.0928945216249493	0.117900800757105	0.272878967364984
ROBO1	chr3:78620404:C:T	LPS	CD4T	-0.0612781206998504	0.101110730496372	0.353933535861686
ROBO1	chr3:78620404:C:T	Tcruzi	NK	-0.0368496983119297	0.078353415417384	0.400013401525234
ROBO1	chr3:78620404:C:T	Tcruzi	CD8T	-0.0597838922510332	0.089710806268356	0.334335457845221
ROBO1	chr3:78620404:C:T	Tcruzi	monocyte	-0.0996628407794916	0.127688542628244	0.282055080856432
ROBO1	chr3:78620404:C:T	Tcruzi	B	-0.0774846592524586	0.103136038360753	0.29360205290333
ROBO1	chr3:78620404:C:T	Tcruzi	CD4T	-0.0713682934457129	0.106435809497344	0.334328183494435
ROBO1	chr3:78701523:G:T	NI	NK	-0.0370398069110234	0.0454555393003964	0.264526811588188
ROBO1	chr3:78701523:G:T	NI	CD8T	-0.0803064412424225	0.0659852799703031	0.161066172984955
ROBO1	chr3:78701523:G:T	NI	monocyte	-0.0351668728836911	0.0618815267374818	0.336498984591394
ROBO1	chr3:78701523:G:T	NI	B	-0.0200420635884812	0.0511341933444281	0.396599367884706
ROBO1	chr3:78701523:G:T	NI	CD4T	-0.094041386811948	0.0765607274365224	0.158207414761424
ROBO1	chr3:78701523:G:T	IAV	NK	-0.0269703957529525	0.0413104684834816	0.31025088078116
ROBO1	chr3:78701523:G:T	IAV	CD8T	-0.0484314756435755	0.0462925305251115	0.195522907222423
ROBO1	chr3:78701523:G:T	IAV	monocyte	-0.0181087263582279	0.0505556035422697	0.417667814495613
ROBO1	chr3:78701523:G:T	IAV	B	-0.0197313032697766	0.0449983800993979	0.382784823265662
ROBO1	chr3:78701523:G:T	IAV	CD4T	-0.0607018805763882	0.0583564687387381	0.204960037315301
ROBO1	chr3:78701523:G:T	LPS	NK	-0.0440797017152518	0.0476679561405831	0.229072703098495
ROBO1	chr3:78701523:G:T	LPS	CD8T	-0.0729594107869458	0.0607198910275957	0.154198441983231
ROBO1	chr3:78701523:G:T	LPS	monocyte	-0.0137353671624599	0.060014779614283	0.451758337036543
ROBO1	chr3:78701523:G:T	LPS	B	-0.0261467668471007	0.0509472266196489	0.355241576345214
ROBO1	chr3:78701523:G:T	LPS	CD4T	-0.0866873386696728	0.0720423368477619	0.162201796659917
ROBO1	chr3:78701523:G:T	Tcruzi	NK	-0.0428443093696823	0.0497699616997956	0.248264499442593
ROBO1	chr3:78701523:G:T	Tcruzi	CD8T	-0.0742485448428528	0.0618102691502696	0.164171026888819
ROBO1	chr3:78701523:G:T	Tcruzi	monocyte	-0.0249841261180456	0.0579012287432005	0.391401854991369
ROBO1	chr3:78701523:G:T	Tcruzi	B	-0.0177185593600213	0.0486684767622353	0.404228676759599
ROBO1	chr3:78701523:G:T	Tcruzi	CD4T	-0.0826269755402852	0.0693688144049428	0.170889265350787
ROBO1	chr3:78864053:A:C	NI	NK	0.00503298362748799	0.0353581038175655	0.49781430095825
ROBO1	chr3:78864053:A:C	NI	CD8T	-0.00661517488023605	0.0393418439194659	0.488409182046438
ROBO1	chr3:78864053:A:C	NI	monocyte	0.121186059421201	0.0647512767724724	0.104923578858144
ROBO1	chr3:78864053:A:C	NI	B	0.0448922743629536	0.0471191846197925	0.225816892683312
ROBO1	chr3:78864053:A:C	NI	CD4T	-0.0203263603114852	0.0442308036105894	0.384252262602399
ROBO1	chr3:78864053:A:C	IAV	NK	0.00869300387418344	0.0339509905646061	0.453572497728239
ROBO1	chr3:78864053:A:C	IAV	CD8T	0.00450074021448586	0.034299593599107	0.501232903933856
ROBO1	chr3:78864053:A:C	IAV	monocyte	0.127756935249261	0.0644310556613257	0.101885507746743
ROBO1	chr3:78864053:A:C	IAV	B	0.032888963118875	0.0416817920277306	0.2698635740945
ROBO1	chr3:78864053:A:C	IAV	CD4T	0.0239504544122705	0.0430739346095568	0.349296662582592
ROBO1	chr3:78864053:A:C	LPS	NK	-0.0121454624940935	0.0368104109111444	0.433717896549141
ROBO1	chr3:78864053:A:C	LPS	CD8T	-0.00614726009893517	0.0360483001695983	0.489908337528472
ROBO1	chr3:78864053:A:C	LPS	monocyte	0.233049787013376	0.0761633051025811	0.000972365347211509
ROBO1	chr3:78864053:A:C	LPS	B	0.0291843447905733	0.0441877958203897	0.309156640288699
ROBO1	chr3:78864053:A:C	LPS	CD4T	0.00242114124957318	0.0423950786164047	0.526952664107728
ROBO1	chr3:78864053:A:C	Tcruzi	NK	-0.0111205915542954	0.04082341630102	0.452853661578254
ROBO1	chr3:78864053:A:C	Tcruzi	CD8T	-0.0081323307381552	0.0381560647577584	0.472200463845746
ROBO1	chr3:78864053:A:C	Tcruzi	monocyte	0.125765922141491	0.0642576824999674	0.103009455915659
ROBO1	chr3:78864053:A:C	Tcruzi	B	0.0370249618606837	0.0439108786536224	0.255394314045051
ROBO1	chr3:78864053:A:C	Tcruzi	CD4T	-0.01276850894885	0.0418418636315815	0.439305892177801
ROBO1	chr3:78971747:T:G	NI	NK	-0.0100853056830482	0.0365143305106529	0.578104817006616
ROBO1	chr3:78971747:T:G	NI	CD8T	-0.0120080217977759	0.0417204805150809	0.575155832137527
ROBO1	chr3:78971747:T:G	NI	monocyte	-0.0202369551679176	0.054767092397273	0.515717705270147
ROBO1	chr3:78971747:T:G	NI	B	-0.0118873814961773	0.0429832556985027	0.578065856083604
ROBO1	chr3:78971747:T:G	NI	CD4T	-0.00807438395509343	0.0494833646389189	0.601256946376948
ROBO1	chr3:78971747:T:G	IAV	NK	-0.0134114714477106	0.0361927644368285	0.548222311787374
ROBO1	chr3:78971747:T:G	IAV	CD8T	-0.0060123175780603	0.0315436619035603	0.60097910508405
ROBO1	chr3:78971747:T:G	IAV	monocyte	-0.019332157873093	0.0468146169634944	0.531563936264176
ROBO1	chr3:78971747:T:G	IAV	B	-0.01201190720773	0.0382589708743446	0.56586845014478
ROBO1	chr3:78971747:T:G	IAV	CD4T	-0.0190448494970483	0.0480020998201518	0.54055727832958
ROBO1	chr3:78971747:T:G	LPS	NK	-0.0121680569068164	0.0375807993717781	0.557313906129127
ROBO1	chr3:78971747:T:G	LPS	CD8T	-0.0114054909651928	0.0367678181444956	0.561788878808992
ROBO1	chr3:78971747:T:G	LPS	monocyte	-0.0255532116437811	0.058480651009148	0.504405666057139
ROBO1	chr3:78971747:T:G	LPS	B	-0.0106612896389414	0.0421148867440256	0.578237025319815
ROBO1	chr3:78971747:T:G	LPS	CD4T	-0.0119546459792447	0.0472219584012229	0.579284083006807
ROBO1	chr3:78971747:T:G	Tcruzi	NK	-0.00589649086811283	0.0374747006080034	0.608282777332312
ROBO1	chr3:78971747:T:G	Tcruzi	CD8T	-0.00886411281371987	0.0393265269472792	0.590676244167607
ROBO1	chr3:78971747:T:G	Tcruzi	monocyte	-0.0163951591893372	0.0504933259836405	0.554444921987711
ROBO1	chr3:78971747:T:G	Tcruzi	B	-0.0101057846058147	0.040404153111168	0.583462577457089
ROBO1	chr3:78971747:T:G	Tcruzi	CD4T	-0.00508731791749037	0.0464592765399737	0.623081001827258
ROBO1	chr3:79019815:G:A	NI	NK	0.153164046163733	0.0577928054203867	0.00510862591061249
ROBO1	chr3:79019815:G:A	NI	CD8T	0.322631301158669	0.0787655133691154	3.65670440207289e-07
ROBO1	chr3:79019815:G:A	NI	monocyte	0.118660097858355	0.0802401425001052	0.0659730669073152
ROBO1	chr3:79019815:G:A	NI	B	0.149122840536952	0.0724514781018759	0.0198959615630361
ROBO1	chr3:79019815:G:A	NI	CD4T	0.132157365317195	0.0685840202009565	0.0278597554980761
ROBO1	chr3:79019815:G:A	IAV	NK	0.174492471082476	0.0560079732603539	0.000782345652634656
ROBO1	chr3:79019815:G:A	IAV	CD8T	0.195187885954371	0.0603079374230573	0.000338833441521239
ROBO1	chr3:79019815:G:A	IAV	monocyte	-0.033540822940544	0.0748211821797724	0.334832394685345
ROBO1	chr3:79019815:G:A	IAV	B	0.168515243247251	0.070436586757027	0.00564917516631717
ROBO1	chr3:79019815:G:A	IAV	CD4T	0.10490336380553	0.0681240128067334	0.0626879923979127
ROBO1	chr3:79019815:G:A	LPS	NK	0.181213679012525	0.0580475572002925	0.000912783809940511
ROBO1	chr3:79019815:G:A	LPS	CD8T	0.222273370452202	0.0619972778740567	0.000100378328295673
ROBO1	chr3:79019815:G:A	LPS	monocyte	0.000344109683761415	0.0816744934703792	0.492963368995003
ROBO1	chr3:79019815:G:A	LPS	B	0.14845335555435	0.0703611732283597	0.0174623554143753
ROBO1	chr3:79019815:G:A	LPS	CD4T	0.10153759168204	0.0689042907623464	0.0716156063107778
ROBO1	chr3:79019815:G:A	Tcruzi	NK	0.190800321026593	0.0683903539113976	0.00282308723738813
ROBO1	chr3:79019815:G:A	Tcruzi	CD8T	0.258147329663104	0.0672067245312909	1.9098211340815e-05
ROBO1	chr3:79019815:G:A	Tcruzi	monocyte	0.0648508826220424	0.0744088216583266	0.189952834337833
ROBO1	chr3:79019815:G:A	Tcruzi	B	0.187886145655299	0.072483962294824	0.0031556375484285
ROBO1	chr3:79019815:G:A	Tcruzi	CD4T	0.0615982240337781	0.0713578623218678	0.19109930375383
ROBO1	chr3:79357882:C:T	NI	NK	-0.002420246030872	0.0314529311874169	0.643159585151718
ROBO1	chr3:79357882:C:T	NI	CD8T	0.00431669327058331	0.0356967156350373	0.630176891669208
ROBO1	chr3:79357882:C:T	NI	monocyte	-0.0265759189162383	0.0549397099975693	0.468627283276992
ROBO1	chr3:79357882:C:T	NI	B	-0.0118258790139745	0.0392468177621742	0.570085213268256
ROBO1	chr3:79357882:C:T	NI	CD4T	0.00547794946755823	0.0435710408654478	0.619633395726399
ROBO1	chr3:79357882:C:T	IAV	NK	0.00140559977279639	0.0293011974585369	0.652687325157605
ROBO1	chr3:79357882:C:T	IAV	CD8T	0.00554682211505316	0.0288851506598391	0.609963616508223
ROBO1	chr3:79357882:C:T	IAV	monocyte	-0.0262103242867945	0.0468550854280994	0.474283448052191
ROBO1	chr3:79357882:C:T	IAV	B	-0.0117169968050636	0.0349871697328721	0.558945640429986
ROBO1	chr3:79357882:C:T	IAV	CD4T	0.00495843856211679	0.0378735518655605	0.628123927922357
ROBO1	chr3:79357882:C:T	LPS	NK	0.0026995408829943	0.0316838889936044	0.637030677928697
ROBO1	chr3:79357882:C:T	LPS	CD8T	0.0057838962562887	0.031913561089993	0.608045637714882
ROBO1	chr3:79357882:C:T	LPS	monocyte	-0.0354672298715996	0.0594671471721211	0.44299081025937
ROBO1	chr3:79357882:C:T	LPS	B	-0.0118579532779942	0.0389374094533111	0.563977244243753
ROBO1	chr3:79357882:C:T	LPS	CD4T	0.00636617727471389	0.0413210127034737	0.616034113648426
ROBO1	chr3:79357882:C:T	Tcruzi	NK	-0.00134537245068368	0.0332098285361885	0.650849845884269
ROBO1	chr3:79357882:C:T	Tcruzi	CD8T	0.00524658254217589	0.0346798619525565	0.619880061869258
ROBO1	chr3:79357882:C:T	Tcruzi	monocyte	-0.0386113682408902	0.0605121879847734	0.432454208711732
ROBO1	chr3:79357882:C:T	Tcruzi	B	-0.011675801321605	0.0373967008198186	0.563835908670064
ROBO1	chr3:79357882:C:T	Tcruzi	CD4T	0.00539195290526049	0.0408621792997919	0.625474435709859
ROBO1	chr3:79453341:T:A	NI	NK	-0.021274258314357	0.0553463874258207	0.519140663971958
ROBO1	chr3:79453341:T:A	NI	CD8T	-0.00970665557855872	0.055970140085982	0.586509057706647
ROBO1	chr3:79453341:T:A	NI	monocyte	-0.0133201339158219	0.0689359632635106	0.556084838123224
ROBO1	chr3:79453341:T:A	NI	B	-0.0138724174074947	0.0579210653902326	0.568361899602605
ROBO1	chr3:79453341:T:A	NI	CD4T	-0.00509652264299519	0.0680917972866735	0.607025935551801
ROBO1	chr3:79453341:T:A	IAV	NK	-0.0117184529802468	0.0462496970271446	0.561671200694285
ROBO1	chr3:79453341:T:A	IAV	CD8T	-0.0058495392064486	0.0425051391064092	0.595157669250738
ROBO1	chr3:79453341:T:A	IAV	monocyte	-0.0138097051771793	0.0575931641271079	0.566836209995744
ROBO1	chr3:79453341:T:A	IAV	B	-0.00727416096750192	0.0482908243837331	0.593719691260777
ROBO1	chr3:79453341:T:A	IAV	CD4T	-0.00688400651406956	0.0584595787942023	0.603229240616764
ROBO1	chr3:79453341:T:A	LPS	NK	-0.0160026742409224	0.0518317968821318	0.54046875143489
ROBO1	chr3:79453341:T:A	LPS	CD8T	-0.00719210938176246	0.0483309661629362	0.588271196968542
ROBO1	chr3:79453341:T:A	LPS	monocyte	-0.0139620363518222	0.0689983421546545	0.564398543825248
ROBO1	chr3:79453341:T:A	LPS	B	-0.00506444464541694	0.0551488568555504	0.605292958739785
ROBO1	chr3:79453341:T:A	LPS	CD4T	-0.00680229469569107	0.0641626253654681	0.602461282266031
ROBO1	chr3:79453341:T:A	Tcruzi	NK	-0.0245867258607428	0.0605496298753172	0.507629075787826
ROBO1	chr3:79453341:T:A	Tcruzi	CD8T	-0.0128339713457386	0.0549287590835678	0.567318693915384
ROBO1	chr3:79453341:T:A	Tcruzi	monocyte	-0.0171058758762886	0.0674464025183136	0.556579808851284
ROBO1	chr3:79453341:T:A	Tcruzi	B	-0.0110939016107379	0.0539804624161443	0.576091265474483
ROBO1	chr3:79453341:T:A	Tcruzi	CD4T	-0.00283057388394674	0.0644098956983571	0.621206841330207
ROBO1	chr3:79729307:G:A	NI	NK	0.0398837784239558	0.0594754606671866	0.394102067181272
ROBO1	chr3:79729307:G:A	NI	CD8T	0.0182491672303154	0.0467532297758203	0.509867003983853
ROBO1	chr3:79729307:G:A	NI	monocyte	-0.0111725456688673	0.0558367379539002	0.550581418480253
ROBO1	chr3:79729307:G:A	NI	B	0.00122222008498777	0.0450160914287868	0.625991554657112
ROBO1	chr3:79729307:G:A	NI	CD4T	-0.00951785210139874	0.0531211672583347	0.579255422325176
ROBO1	chr3:79729307:G:A	IAV	NK	0.0158439026449978	0.0381688051904182	0.4956182634502
ROBO1	chr3:79729307:G:A	IAV	CD8T	0.0145685788063909	0.036668721683059	0.503806822179876
ROBO1	chr3:79729307:G:A	IAV	monocyte	-0.00985437804259183	0.0463689960622238	0.57018261176531
ROBO1	chr3:79729307:G:A	IAV	B	0.005453312741923	0.0400932384816654	0.594630265936435
ROBO1	chr3:79729307:G:A	IAV	CD4T	-0.00189478494778037	0.0450903250749743	0.62868659139325
ROBO1	chr3:79729307:G:A	LPS	NK	0.0227273504817443	0.0441688639472684	0.458618464969552
ROBO1	chr3:79729307:G:A	LPS	CD8T	0.0122493959959824	0.0391242893992483	0.52824100466172
ROBO1	chr3:79729307:G:A	LPS	monocyte	-0.0161353093007924	0.0573162202928686	0.535441428883477
ROBO1	chr3:79729307:G:A	LPS	B	0.000981392957935672	0.0445456897120484	0.623397600474219
ROBO1	chr3:79729307:G:A	LPS	CD4T	-0.0099883367650556	0.0506762400654873	0.577922944435126
ROBO1	chr3:79729307:G:A	Tcruzi	NK	0.0271877281335993	0.0493627635533444	0.446025936113876
ROBO1	chr3:79729307:G:A	Tcruzi	CD8T	0.00774982821034292	0.0414628563470147	0.569139477610565
ROBO1	chr3:79729307:G:A	Tcruzi	monocyte	-0.014608551564582	0.0539626225737418	0.546006282299967
ROBO1	chr3:79729307:G:A	Tcruzi	B	-0.00591005398846598	0.0439542144741203	0.599126706021159
ROBO1	chr3:79729307:G:A	Tcruzi	CD4T	-0.00945993557895982	0.0503290965683501	0.58316358834974
ROBO1	chr3:79732883:T:C	NI	NK	-0.0049721679942885	0.0204708000791842	0.673899245490407
ROBO1	chr3:79732883:T:C	NI	CD8T	-0.000386509803315099	0.0217781488392764	0.738146162939862
ROBO1	chr3:79732883:T:C	NI	monocyte	-0.0112064487682822	0.0344748293893949	0.594716664566323
ROBO1	chr3:79732883:T:C	NI	B	-0.00140400404369697	0.0232894362306146	0.72566857046867
ROBO1	chr3:79732883:T:C	NI	CD4T	0.00809138338872932	0.0289344390727857	0.650318989719619
ROBO1	chr3:79732883:T:C	IAV	NK	-0.00591177370384448	0.020066050664449	0.658620980652096
ROBO1	chr3:79732883:T:C	IAV	CD8T	-0.0037983844750372	0.0184738724400037	0.686842119397886
ROBO1	chr3:79732883:T:C	IAV	monocyte	-0.00374888892242986	0.0238300415601198	0.697470074007295
ROBO1	chr3:79732883:T:C	IAV	B	-0.00528303734329146	0.0224294695013919	0.679068386515499
ROBO1	chr3:79732883:T:C	IAV	CD4T	0.0022932606433836	0.0233769676965261	0.711495806975841
ROBO1	chr3:79732883:T:C	LPS	NK	-0.00572536591792068	0.0213758402495969	0.659449952372202
ROBO1	chr3:79732883:T:C	LPS	CD8T	0.00189867672707977	0.0196883893421539	0.709791457234735
ROBO1	chr3:79732883:T:C	LPS	monocyte	0.00278301143984582	0.0298809289475054	0.699060601660387
ROBO1	chr3:79732883:T:C	LPS	B	-0.000239474733165898	0.0231257440681611	0.730981122356551
ROBO1	chr3:79732883:T:C	LPS	CD4T	0.00431819257344083	0.0254573505498447	0.684933839489025
ROBO1	chr3:79732883:T:C	Tcruzi	NK	-0.00808344046062433	0.0244680623019421	0.644401353705442
ROBO1	chr3:79732883:T:C	Tcruzi	CD8T	0.00145884326680121	0.0211414096383837	0.718896583596902
ROBO1	chr3:79732883:T:C	Tcruzi	monocyte	-0.00102523787672588	0.0267792104353155	0.718882767029983
ROBO1	chr3:79732883:T:C	Tcruzi	B	0.000357975335405543	0.0222279093019515	0.733821750512786
ROBO1	chr3:79732883:T:C	Tcruzi	CD4T	0.0127014271865939	0.0313584039967549	0.620587298798579
ROBO1	chr3:79756937:T:C	NI	NK	0.00312285805761206	0.0244100789865698	0.684128276312825
ROBO1	chr3:79756937:T:C	NI	CD8T	0.00800476267390575	0.0297191096591702	0.645900623144373
ROBO1	chr3:79756937:T:C	NI	monocyte	0.00823267652040067	0.0384036315564296	0.618453367493792
ROBO1	chr3:79756937:T:C	NI	B	0.00452180479388911	0.0291647393259831	0.677507209572453
ROBO1	chr3:79756937:T:C	NI	CD4T	0.00299799972654277	0.0343348989533978	0.680947558653283
ROBO1	chr3:79756937:T:C	IAV	NK	0.00211495673242531	0.0226625616074022	0.692600699756308
ROBO1	chr3:79756937:T:C	IAV	CD8T	0.00395303700833209	0.0219586974038573	0.669768413931421
ROBO1	chr3:79756937:T:C	IAV	monocyte	0.00309680473858754	0.0290033630472757	0.690688797680808
ROBO1	chr3:79756937:T:C	IAV	B	0.00303601454786049	0.0251839509440232	0.686102040406098
ROBO1	chr3:79756937:T:C	IAV	CD4T	0.00285177864872838	0.0291632902308331	0.690392616998248
ROBO1	chr3:79756937:T:C	LPS	NK	0.00160389946644015	0.024575114911309	0.692507654190027
ROBO1	chr3:79756937:T:C	LPS	CD8T	0.00440448692664633	0.0247216195696637	0.66313083868372
ROBO1	chr3:79756937:T:C	LPS	monocyte	-0.00243978839915071	0.037641874092714	0.691441766806256
ROBO1	chr3:79756937:T:C	LPS	B	0.00135297362468723	0.0285126402067757	0.696985897331834
ROBO1	chr3:79756937:T:C	LPS	CD4T	0.0101444862150194	0.0349699760625394	0.633095370770687
ROBO1	chr3:79756937:T:C	Tcruzi	NK	0.00295491176191586	0.0258849131012066	0.684855864740602
ROBO1	chr3:79756937:T:C	Tcruzi	CD8T	0.00449670931433974	0.0269460137578804	0.670724864557238
ROBO1	chr3:79756937:T:C	Tcruzi	monocyte	0.00259353768667278	0.0333885832011819	0.689638554052137
ROBO1	chr3:79756937:T:C	Tcruzi	B	0.00470468977807731	0.0279649814838572	0.671657356687734
ROBO1	chr3:79756937:T:C	Tcruzi	CD4T	0.00102404089506235	0.0318382113344743	0.704431595358567
ROBO1	chr3:79767728:C:T	NI	NK	-0.00635953650793799	0.0232013841516392	0.668638909062228
ROBO1	chr3:79767728:C:T	NI	CD8T	0.00469925501796358	0.0234155001994502	0.678991014279676
ROBO1	chr3:79767728:C:T	NI	monocyte	0.0505345711203762	0.0543974842426036	0.305479203806781
ROBO1	chr3:79767728:C:T	NI	B	0.0092536720803021	0.0270150753579016	0.634564108495995
ROBO1	chr3:79767728:C:T	NI	CD4T	0.0062113714593046	0.0280770530442071	0.663775430108067
ROBO1	chr3:79767728:C:T	IAV	NK	-0.000328606472929425	0.0192251352866963	0.736165691329298
ROBO1	chr3:79767728:C:T	IAV	CD8T	0.00655445416043783	0.0208186448629747	0.64708341651614
ROBO1	chr3:79767728:C:T	IAV	monocyte	0.0171767367471997	0.031917106013116	0.565798635899177
ROBO1	chr3:79767728:C:T	IAV	B	0.00743646461272885	0.0235634207954735	0.641636469527935
ROBO1	chr3:79767728:C:T	IAV	CD4T	0.00135530649220992	0.0242948937347089	0.713603087715451
ROBO1	chr3:79767728:C:T	LPS	NK	0.00313901488873039	0.0208961826828697	0.689561688531889
ROBO1	chr3:79767728:C:T	LPS	CD8T	0.00192393052949288	0.0203899170712828	0.700906399518771
ROBO1	chr3:79767728:C:T	LPS	monocyte	0.0170152698393315	0.0354297642489589	0.5724871976464
ROBO1	chr3:79767728:C:T	LPS	B	0.00661015200626075	0.0253933562875261	0.651946806131029
ROBO1	chr3:79767728:C:T	LPS	CD4T	0.00617604010734145	0.026571922673316	0.66476009798494
ROBO1	chr3:79767728:C:T	Tcruzi	NK	-0.00293367861143878	0.022981537928591	0.708311688714246
ROBO1	chr3:79767728:C:T	Tcruzi	CD8T	0.00367123521061327	0.022385536667522	0.686791245620796
ROBO1	chr3:79767728:C:T	Tcruzi	monocyte	0.0196658840484434	0.0361180585750877	0.558718014890917
ROBO1	chr3:79767728:C:T	Tcruzi	B	0.00902660317911523	0.0259023093125413	0.630439232339232
ROBO1	chr3:79767728:C:T	Tcruzi	CD4T	-0.00180983612850261	0.026365156711144	0.726235194608557
ROBO3	chr11:124834139:C:G	NI	NK	-0.00744416708277528	0.0490323619018076	0.584371881407786
ROBO3	chr11:124834139:C:G	NI	CD8T	-0.017402430463303	0.0571566379426685	0.540158888836626
ROBO3	chr11:124834139:C:G	NI	monocyte	-0.000409675518330226	0.0643972021741092	0.610307899418546
ROBO3	chr11:124834139:C:G	NI	B	-0.0185072798304499	0.0539634128380687	0.525847519293543
ROBO3	chr11:124834139:C:G	NI	CD4T	-0.0177503310871036	0.0689318979104934	0.545770420825285
ROBO3	chr11:124834139:C:G	IAV	NK	-0.0123876303009559	0.0468936340055623	0.552438614809099
ROBO3	chr11:124834139:C:G	IAV	CD8T	-0.0157788954827543	0.045266776773245	0.525575997313628
ROBO3	chr11:124834139:C:G	IAV	monocyte	0.00134162447338724	0.05279737635986	0.637397543460451
ROBO3	chr11:124834139:C:G	IAV	B	-0.0255120215473886	0.0535573483223882	0.478651596354692
ROBO3	chr11:124834139:C:G	IAV	CD4T	-0.0217940417977122	0.0616372684948314	0.524439047216812
ROBO3	chr11:124834139:C:G	LPS	NK	-0.0129610858536405	0.0502892380346712	0.550226662815459
ROBO3	chr11:124834139:C:G	LPS	CD8T	-0.0134824766333596	0.0489537299476714	0.544207547404104
ROBO3	chr11:124834139:C:G	LPS	monocyte	0.0143351714429796	0.0697162892930183	0.568830285796083
ROBO3	chr11:124834139:C:G	LPS	B	-0.0283857163908869	0.060391926790634	0.478069775033473
ROBO3	chr11:124834139:C:G	LPS	CD4T	-0.0171424688090888	0.064553406514228	0.54737544486806
ROBO3	chr11:124834139:C:G	Tcruzi	NK	-0.0180955522648361	0.0546334522571365	0.52957413496596
ROBO3	chr11:124834139:C:G	Tcruzi	CD8T	-0.0171314398364409	0.055442956400968	0.536232697885748
ROBO3	chr11:124834139:C:G	Tcruzi	monocyte	-0.00238644044165384	0.061829412302664	0.618736526160618
ROBO3	chr11:124834139:C:G	Tcruzi	B	-0.0257405974717463	0.0570923503232782	0.486763901718166
ROBO3	chr11:124834139:C:G	Tcruzi	CD4T	-0.0172209836687936	0.0653213950399436	0.549685726366204
ROBO3	chr11:124836040:T:A	NI	NK	-0.00516826851486537	0.0334535722189788	0.61833536888777
ROBO3	chr11:124836040:T:A	NI	CD8T	-0.00582704266829901	0.0354315845965216	0.616535226797251
ROBO3	chr11:124836040:T:A	NI	monocyte	0.03939260527403	0.0542658896778611	0.376857339429958
ROBO3	chr11:124836040:T:A	NI	B	0.0111257948280568	0.0336436488759658	0.548362665318393
ROBO3	chr11:124836040:T:A	NI	CD4T	0.00394027653984929	0.0409233700488734	0.615352325938293
ROBO3	chr11:124836040:T:A	IAV	NK	0.00434731450545919	0.0310558978252225	0.612675241862352
ROBO3	chr11:124836040:T:A	IAV	CD8T	-0.00992055171939662	0.0318366897059959	0.570202593100002
ROBO3	chr11:124836040:T:A	IAV	monocyte	0.0357062031163691	0.0492659552409821	0.402804318496813
ROBO3	chr11:124836040:T:A	IAV	B	0.00593833855063015	0.0288643672292319	0.583927419104687
ROBO3	chr11:124836040:T:A	IAV	CD4T	-0.00175898934879225	0.0366475256111945	0.655449171489906
ROBO3	chr11:124836040:T:A	LPS	NK	6.69229994268089e-05	0.0328649381185695	0.638798791629609
ROBO3	chr11:124836040:T:A	LPS	CD8T	0.000576998048224877	0.0308936155394494	0.634786052973607
ROBO3	chr11:124836040:T:A	LPS	monocyte	0.0541833806387265	0.0655676468175071	0.327418638166851
ROBO3	chr11:124836040:T:A	LPS	B	0.0122822778685038	0.0336682380121349	0.524240476644408
ROBO3	chr11:124836040:T:A	LPS	CD4T	0.0145903187411193	0.0414018002805485	0.532108898567832
ROBO3	chr11:124836040:T:A	Tcruzi	NK	-0.00232920846218462	0.0339574893614512	0.640839740445884
ROBO3	chr11:124836040:T:A	Tcruzi	CD8T	-0.00412711487251031	0.0339183901318413	0.62684890783966
ROBO3	chr11:124836040:T:A	Tcruzi	monocyte	0.0221026657654071	0.044954047016931	0.473712796000373
ROBO3	chr11:124836040:T:A	Tcruzi	B	0.00459547716745251	0.031118718282793	0.598614783098825
ROBO3	chr11:124836040:T:A	Tcruzi	CD4T	0.00531030641548418	0.0387200690831298	0.609406390332275
ROBO3	chr11:124901375:A:G	NI	NK	0.158739445126906	0.0957286553995433	0.0500393973394877
ROBO3	chr11:124901375:A:G	NI	CD8T	0.401202411667409	0.0943734061914205	1.3522470020778e-05
ROBO3	chr11:124901375:A:G	NI	monocyte	0.0124304897285939	0.106002325398001	0.453731995191796
ROBO3	chr11:124901375:A:G	NI	B	0.0926825317174423	0.0849006857044408	0.136488152806218
ROBO3	chr11:124901375:A:G	NI	CD4T	0.558735248862517	0.101906139091584	1.54142697027087e-08
ROBO3	chr11:124901375:A:G	IAV	NK	0.186938140246674	0.0925191061071037	0.0215377131609875
ROBO3	chr11:124901375:A:G	IAV	CD8T	0.332648655282721	0.097748243681435	9.00488669543453e-05
ROBO3	chr11:124901375:A:G	IAV	monocyte	0.0552379558913233	0.0976100371189478	0.287147030565287
ROBO3	chr11:124901375:A:G	IAV	B	0.0370903190434075	0.0800600641427975	0.314910396504338
ROBO3	chr11:124901375:A:G	IAV	CD4T	0.514264967414261	0.101148023185436	7.44414158268444e-08
ROBO3	chr11:124901375:A:G	LPS	NK	0.133374646378752	0.095415245197726	0.0837570500014528
ROBO3	chr11:124901375:A:G	LPS	CD8T	0.354866396136162	0.0899485342762526	3.04998197914948e-05
ROBO3	chr11:124901375:A:G	LPS	monocyte	-0.0871236388238078	0.105684260837718	0.204970657172192
ROBO3	chr11:124901375:A:G	LPS	B	0.264337232486976	0.0914559613037018	0.000914503050702167
ROBO3	chr11:124901375:A:G	LPS	CD4T	0.607943144652991	0.105476327197098	1.9336077419009e-10
ROBO3	chr11:124901375:A:G	Tcruzi	NK	0.196127716621535	0.0997986288292509	0.0251367543553723
ROBO3	chr11:124901375:A:G	Tcruzi	CD8T	0.336539657181894	0.093183185988037	0.000308933933504492
ROBO3	chr11:124901375:A:G	Tcruzi	monocyte	-0.112358316142	0.105465321486581	0.141999368006079
ROBO3	chr11:124901375:A:G	Tcruzi	B	-0.00485200696763323	0.0892601560613593	0.490283053068691
ROBO3	chr11:124901375:A:G	Tcruzi	CD4T	0.481990212121992	0.0973540298111269	1.0635947274463e-06
ROBO3	chr11:124908844:C:T	NI	NK	-0.00123165159580434	0.0485919756305733	0.636547991431544
ROBO3	chr11:124908844:C:T	NI	CD8T	-0.00691610026934152	0.0558444653250892	0.608051748237385
ROBO3	chr11:124908844:C:T	NI	monocyte	0.0229521141970099	0.0695351989852268	0.506871602701354
ROBO3	chr11:124908844:C:T	NI	B	0.0290407451027014	0.0632626809477047	0.487289914808789
ROBO3	chr11:124908844:C:T	NI	CD4T	-0.00863406524739054	0.068606002452607	0.598941755522768
ROBO3	chr11:124908844:C:T	IAV	NK	0.0049326396319473	0.0453962422355458	0.606856906518521
ROBO3	chr11:124908844:C:T	IAV	CD8T	-0.000947193341530222	0.0415036131450688	0.636154388551489
ROBO3	chr11:124908844:C:T	IAV	monocyte	0.0135744250490495	0.0547864945278108	0.557614546347803
ROBO3	chr11:124908844:C:T	IAV	B	0.0151508281915404	0.047134119509456	0.536382847601654
ROBO3	chr11:124908844:C:T	IAV	CD4T	-0.00438094650788737	0.0576311235282698	0.622058988914379
ROBO3	chr11:124908844:C:T	LPS	NK	0.00419549440723364	0.0487597026389352	0.60801799324954
ROBO3	chr11:124908844:C:T	LPS	CD8T	-0.00199501325365314	0.0474050371434629	0.627009080653135
ROBO3	chr11:124908844:C:T	LPS	monocyte	0.0252404775007959	0.0702509903622432	0.50796814939851
ROBO3	chr11:124908844:C:T	LPS	B	0.0182227812998546	0.0543515221551244	0.526964508240302
ROBO3	chr11:124908844:C:T	LPS	CD4T	-0.00449864670278828	0.063236688890275	0.619104080955205
ROBO3	chr11:124908844:C:T	Tcruzi	NK	-0.000221486549092768	0.0501431872765467	0.637201628598406
ROBO3	chr11:124908844:C:T	Tcruzi	CD8T	-0.00822414938695637	0.0545749833619274	0.598516524775887
ROBO3	chr11:124908844:C:T	Tcruzi	monocyte	0.0216385932259414	0.0666771664050064	0.529365159005164
ROBO3	chr11:124908844:C:T	Tcruzi	B	0.0192147211763914	0.05333973001102	0.522222760854037
ROBO3	chr11:124908844:C:T	Tcruzi	CD4T	-0.0105390671032735	0.0657525791928003	0.595648656303961
ROBO3	chr11:124940664:T:C	NI	NK	-0.229360011361015	0.0626290927717657	1.14887016949838e-05
ROBO3	chr11:124940664:T:C	NI	CD8T	-0.17852634781892	0.0541911676032772	0.000572232707896081
ROBO3	chr11:124940664:T:C	NI	monocyte	0.0952503095506547	0.0637219287056036	0.0643482386229455
ROBO3	chr11:124940664:T:C	NI	B	0.0406754187982749	0.0509969033432704	0.213085844120885
ROBO3	chr11:124940664:T:C	NI	CD4T	-0.187078736381441	0.0596598708076284	0.000800033048296789
ROBO3	chr11:124940664:T:C	IAV	NK	-0.158613429441088	0.0540561885461453	0.00114816078617286
ROBO3	chr11:124940664:T:C	IAV	CD8T	-0.1361557817679	0.0493312449864427	0.00254483181248788
ROBO3	chr11:124940664:T:C	IAV	monocyte	0.111219012226192	0.0585505139989598	0.0238586411893453
ROBO3	chr11:124940664:T:C	IAV	B	0.0397063936509029	0.0465803401682475	0.196670488682715
ROBO3	chr11:124940664:T:C	IAV	CD4T	-0.128180689675591	0.0563855116684089	0.0124436296772138
ROBO3	chr11:124940664:T:C	LPS	NK	-0.182127617511813	0.0557755854156593	0.000317361102648572
ROBO3	chr11:124940664:T:C	LPS	CD8T	-0.172068988098609	0.0516623040483659	0.000287770022603162
ROBO3	chr11:124940664:T:C	LPS	monocyte	0.0846537116568908	0.0624989668367618	0.0856614225877282
ROBO3	chr11:124940664:T:C	LPS	B	0.0156815228858495	0.0493844319537393	0.376162736454456
ROBO3	chr11:124940664:T:C	LPS	CD4T	-0.179241878838726	0.0586900983010784	0.000909219619583346
ROBO3	chr11:124940664:T:C	Tcruzi	NK	-0.176201402465018	0.0581511899521617	0.0010782607125065
ROBO3	chr11:124940664:T:C	Tcruzi	CD8T	-0.166411267362677	0.053383722929582	0.00116271871787632
ROBO3	chr11:124940664:T:C	Tcruzi	monocyte	0.0497448769503673	0.060183308604825	0.201816243604554
ROBO3	chr11:124940664:T:C	Tcruzi	B	0.00882910216370143	0.0483314814092763	0.427347733927338
ROBO3	chr11:124940664:T:C	Tcruzi	CD4T	-0.19058148173514	0.0582689667486351	0.000422166482500042
ROBO3	chr11:124960725:T:A	NI	NK	-0.0411656883959765	0.0802806682472043	0.414495268743744
ROBO3	chr11:124960725:T:A	NI	CD8T	-0.0613368858722359	0.0983911621576792	0.373940113023445
ROBO3	chr11:124960725:T:A	NI	monocyte	-0.0216169558821287	0.091752611219133	0.497640685337024
ROBO3	chr11:124960725:T:A	NI	B	-0.0178304180665765	0.0729260835391843	0.51165377116538
ROBO3	chr11:124960725:T:A	NI	CD4T	-0.084348291255326	0.128678290882653	0.351558753038787
ROBO3	chr11:124960725:T:A	IAV	NK	-0.0399907685053606	0.0767732876955928	0.410379489436407
ROBO3	chr11:124960725:T:A	IAV	CD8T	-0.0402332508323185	0.0720243591870335	0.395778739906471
ROBO3	chr11:124960725:T:A	IAV	monocyte	-0.011677686439885	0.0750006283575003	0.538700028513364
ROBO3	chr11:124960725:T:A	IAV	B	0.0181749075806665	0.0756412886877735	0.544717445379772
ROBO3	chr11:124960725:T:A	IAV	CD4T	-0.0530658766964402	0.0946774459192604	0.399338554018321
ROBO3	chr11:124960725:T:A	LPS	NK	-0.0371601379567396	0.0777162209007843	0.423985697464202
ROBO3	chr11:124960725:T:A	LPS	CD8T	-0.0440583859178956	0.0788754646344929	0.39554805008052
ROBO3	chr11:124960725:T:A	LPS	monocyte	-0.0150459787114934	0.0905244081129303	0.526418920497841
ROBO3	chr11:124960725:T:A	LPS	B	-0.0101594575876772	0.0713059555114816	0.537935817824495
ROBO3	chr11:124960725:T:A	LPS	CD4T	-0.0620218662201405	0.10598775295161	0.387792674681834
ROBO3	chr11:124960725:T:A	Tcruzi	NK	-0.0487991742007091	0.0879886598074087	0.395910778795404
ROBO3	chr11:124960725:T:A	Tcruzi	CD8T	-0.0522487617620838	0.0889428659409782	0.387607123171894
ROBO3	chr11:124960725:T:A	Tcruzi	monocyte	-0.0317435239718056	0.09236200796813	0.477252014643269
ROBO3	chr11:124960725:T:A	Tcruzi	B	-0.0158936003900857	0.0689379680324459	0.514347386669947
ROBO3	chr11:124960725:T:A	Tcruzi	CD4T	-0.0666444636274684	0.109368931058141	0.380331057392386
ROBO3	chr11:124964256:G:A	NI	NK	0.0378730613238676	0.0663761618947201	0.376401401541954
ROBO3	chr11:124964256:G:A	NI	CD8T	0.0549698548569357	0.0779737419531726	0.332012925731305
ROBO3	chr11:124964256:G:A	NI	monocyte	0.0692625437856696	0.0951970418556044	0.305173522801429
ROBO3	chr11:124964256:G:A	NI	B	0.0645061251549211	0.0806121500833727	0.294989736313378
ROBO3	chr11:124964256:G:A	NI	CD4T	0.0639884520257314	0.0929720030678965	0.333423916060969
ROBO3	chr11:124964256:G:A	IAV	NK	0.0310696202037129	0.060597170511329	0.394773588968876
ROBO3	chr11:124964256:G:A	IAV	CD8T	0.0368891563954065	0.059037437929474	0.355996641472852
ROBO3	chr11:124964256:G:A	IAV	monocyte	0.0511473528777202	0.0760550762234779	0.340459326470914
ROBO3	chr11:124964256:G:A	IAV	B	0.0463059538933655	0.0649147435918986	0.325318498890098
ROBO3	chr11:124964256:G:A	IAV	CD4T	0.056070059519057	0.0805264924396244	0.334841718055653
ROBO3	chr11:124964256:G:A	LPS	NK	0.0346395669443198	0.0650672854357985	0.385613923017328
ROBO3	chr11:124964256:G:A	LPS	CD8T	0.0448289517883038	0.0669013787566923	0.339612043676316
ROBO3	chr11:124964256:G:A	LPS	monocyte	0.0615857312999012	0.0906411822036778	0.32985942792884
ROBO3	chr11:124964256:G:A	LPS	B	0.0663802334266649	0.0815152342073648	0.286599864169601
ROBO3	chr11:124964256:G:A	LPS	CD4T	0.0621220986274641	0.0882119821111787	0.329985190497642
ROBO3	chr11:124964256:G:A	Tcruzi	NK	0.0398936252556342	0.0686584740935518	0.3711305181749
ROBO3	chr11:124964256:G:A	Tcruzi	CD8T	0.0523301904613865	0.074877103609561	0.332220755307109
ROBO3	chr11:124964256:G:A	Tcruzi	monocyte	0.0718190474078925	0.0952184037762512	0.305820054028228
ROBO3	chr11:124964256:G:A	Tcruzi	B	0.0708316178907196	0.0841129636692577	0.273576250272245
ROBO3	chr11:124964256:G:A	Tcruzi	CD4T	0.0649450221233303	0.0900526678427306	0.325658267121439
ROBO3	chr11:124966208:C:G	NI	NK	0.114583855490518	0.0601130476448835	0.0308498464565742
ROBO3	chr11:124966208:C:G	NI	CD8T	0.263566437912332	0.0641332469466495	4.68300525716734e-06
ROBO3	chr11:124966208:C:G	NI	monocyte	0.192953742783445	0.071055032431056	0.00272242047416182
ROBO3	chr11:124966208:C:G	NI	B	0.0358016178035097	0.0565910533245225	0.257910568029116
ROBO3	chr11:124966208:C:G	NI	CD4T	0.299563367613535	0.0697152956319375	4.64098292097905e-06
ROBO3	chr11:124966208:C:G	IAV	NK	0.139962699315816	0.0580121961546425	0.0072212944967401
ROBO3	chr11:124966208:C:G	IAV	CD8T	0.174078858919377	0.0557983292688654	0.00048824282486765
ROBO3	chr11:124966208:C:G	IAV	monocyte	0.165663856200939	0.0631639193491053	0.00311958624866909
ROBO3	chr11:124966208:C:G	IAV	B	0.0797237817713234	0.0514802427894859	0.0571578542943836
ROBO3	chr11:124966208:C:G	IAV	CD4T	0.249235395733994	0.0642517006704206	4.73655023188846e-05
ROBO3	chr11:124966208:C:G	LPS	NK	0.144553538372907	0.0591533684887497	0.00744201826708626
ROBO3	chr11:124966208:C:G	LPS	CD8T	0.227637708770373	0.0596495176328825	1.42454332720489e-05
ROBO3	chr11:124966208:C:G	LPS	monocyte	0.155325583716728	0.069668570497913	0.0126128412295603
ROBO3	chr11:124966208:C:G	LPS	B	0.0328130195628363	0.0566066417992415	0.27384497631858
ROBO3	chr11:124966208:C:G	LPS	CD4T	0.304088037936413	0.0694876825249189	1.23974240581455e-06
ROBO3	chr11:124966208:C:G	Tcruzi	NK	0.120020519416331	0.0627075496850626	0.0305641536477929
ROBO3	chr11:124966208:C:G	Tcruzi	CD8T	0.229671326706132	0.060444143026151	6.39372799243379e-05
ROBO3	chr11:124966208:C:G	Tcruzi	monocyte	0.190810513558622	0.0689929715033708	0.00216744530363813
ROBO3	chr11:124966208:C:G	Tcruzi	B	0.0246870539984297	0.0557581303591835	0.319364129998121
ROBO3	chr11:124966208:C:G	Tcruzi	CD4T	0.273569091188014	0.0661207106390967	1.7528355969432e-05
ROBO3	chr11:124977262:A:G	NI	NK	0.0950829558444203	0.0532613199661909	0.0270627537500329
ROBO3	chr11:124977262:A:G	NI	CD8T	0.0212404698181172	0.0450068191063589	0.318216539740174
ROBO3	chr11:124977262:A:G	NI	monocyte	-0.118331902787763	0.0559770850478068	0.0146114707264519
ROBO3	chr11:124977262:A:G	NI	B	-0.0697886649150477	0.0445163009777064	0.0523113147185264
ROBO3	chr11:124977262:A:G	NI	CD4T	-0.0135968473861451	0.0502925498888484	0.39412009530553
ROBO3	chr11:124977262:A:G	IAV	NK	0.0735905459595235	0.0484034543364486	0.0531016329414491
ROBO3	chr11:124977262:A:G	IAV	CD8T	0.0323530193479098	0.0402886753197118	0.207680403186579
ROBO3	chr11:124977262:A:G	IAV	monocyte	-0.127211773657739	0.0542236250702943	0.00657502374244767
ROBO3	chr11:124977262:A:G	IAV	B	-0.0529597086648401	0.0393994184629671	0.0842421740133389
ROBO3	chr11:124977262:A:G	IAV	CD4T	-0.0164674920840299	0.0468938983429315	0.361983257180103
ROBO3	chr11:124977262:A:G	LPS	NK	0.0751683930334011	0.0488051319793924	0.0533157961968906
ROBO3	chr11:124977262:A:G	LPS	CD8T	0.0190343392832857	0.0413839822116119	0.320653040483337
ROBO3	chr11:124977262:A:G	LPS	monocyte	-0.106033703836834	0.0540330411551918	0.0228878547949397
ROBO3	chr11:124977262:A:G	LPS	B	-0.0509855075318652	0.0417976732061081	0.108387516818588
ROBO3	chr11:124977262:A:G	LPS	CD4T	-0.04151157826169	0.0502219126897655	0.204770565029363
ROBO3	chr11:124977262:A:G	Tcruzi	NK	0.0815622428736131	0.0517404110212161	0.0482297456517266
ROBO3	chr11:124977262:A:G	Tcruzi	CD8T	0.0141544879411135	0.044278447088633	0.371185034017751
ROBO3	chr11:124977262:A:G	Tcruzi	monocyte	-0.0801504623342929	0.0511365895305459	0.0587487516212777
ROBO3	chr11:124977262:A:G	Tcruzi	B	-0.0235842567194972	0.0411264910674891	0.274536761938884
ROBO3	chr11:124977262:A:G	Tcruzi	CD4T	0.00125288331314583	0.0487086550522631	0.496837489780848
ROCK1	chr18:20916252:G:A	NI	NK	-0.00964591144202479	0.0454779495632026	0.581588323122917
ROCK1	chr18:20916252:G:A	NI	CD8T	-0.00840954311717898	0.0491171202412082	0.593495580131916
ROCK1	chr18:20916252:G:A	NI	monocyte	-0.0282941317346166	0.067467621298518	0.482700627382568
ROCK1	chr18:20916252:G:A	NI	B	-0.00153125015018751	0.0493455614645096	0.633235828929851
ROCK1	chr18:20916252:G:A	NI	CD4T	-0.00676391093920326	0.0601551772353147	0.601226038739594
ROCK1	chr18:20916252:G:A	IAV	NK	-0.00703985056102877	0.0415074721814297	0.592967583557511
ROCK1	chr18:20916252:G:A	IAV	CD8T	-0.00697054223273188	0.0382097595535306	0.590018920260907
ROCK1	chr18:20916252:G:A	IAV	monocyte	-0.0283392296616871	0.0593759294163782	0.486643092318963
ROCK1	chr18:20916252:G:A	IAV	B	-0.00101652022109919	0.0426873000524956	0.634661311106203
ROCK1	chr18:20916252:G:A	IAV	CD4T	-0.00681516380237984	0.0504087595676982	0.602919652067425
ROCK1	chr18:20916252:G:A	LPS	NK	-0.0108831681012004	0.0459926736761335	0.567198863990122
ROCK1	chr18:20916252:G:A	LPS	CD8T	-0.00645109265903007	0.0426744292549569	0.59213866363708
ROCK1	chr18:20916252:G:A	LPS	monocyte	-0.038600292759772	0.0756883248652748	0.45432854452655
ROCK1	chr18:20916252:G:A	LPS	B	-0.00373178767563766	0.0490223721684527	0.613787177410812
ROCK1	chr18:20916252:G:A	LPS	CD4T	-0.0116310533558386	0.0559811555673321	0.576182195965296
ROCK1	chr18:20916252:G:A	Tcruzi	NK	-0.00660657918266448	0.0458690274414079	0.599023673555322
ROCK1	chr18:20916252:G:A	Tcruzi	CD8T	0.000922524116621189	0.0473973417105553	0.643929605549658
ROCK1	chr18:20916252:G:A	Tcruzi	monocyte	-0.0306646279278455	0.0668812459584577	0.489638157628079
ROCK1	chr18:20916252:G:A	Tcruzi	B	0.000127118724077633	0.0470508368885426	0.64045202872778
ROCK1	chr18:20916252:G:A	Tcruzi	CD4T	-0.010933164027599	0.0570809968057271	0.586371468572581
ROCK1	chr18:20921375:T:A	NI	NK	-0.0189000085669967	0.0514640246621511	0.510507048241836
ROCK1	chr18:20921375:T:A	NI	CD8T	-0.0225337972870951	0.0548829257627603	0.497107685922853
ROCK1	chr18:20921375:T:A	NI	monocyte	-0.0326737793937644	0.0708914971970755	0.452286874038219
ROCK1	chr18:20921375:T:A	NI	B	0.000948577358616003	0.0528950441875656	0.630410250604862
ROCK1	chr18:20921375:T:A	NI	CD4T	-0.0224792414319216	0.0648213926252967	0.508913939496105
ROCK1	chr18:20921375:T:A	IAV	NK	-0.0233823836298115	0.0526421075204695	0.482341703685719
ROCK1	chr18:20921375:T:A	IAV	CD8T	-0.010528093010094	0.0411722755269329	0.542220473048612
ROCK1	chr18:20921375:T:A	IAV	monocyte	-0.00974525838401402	0.0518621161385878	0.564102388887621
ROCK1	chr18:20921375:T:A	IAV	B	0.00752595256745814	0.0488235868892016	0.603490560757663
ROCK1	chr18:20921375:T:A	IAV	CD4T	-0.0186875404813676	0.0542289142882867	0.517713674332529
ROCK1	chr18:20921375:T:A	LPS	NK	-0.0130471297482844	0.0488534255959352	0.53614560290138
ROCK1	chr18:20921375:T:A	LPS	CD8T	-0.00751447487057544	0.0458078821416346	0.561520292476103
ROCK1	chr18:20921375:T:A	LPS	monocyte	-0.0126234075974731	0.0636921513174445	0.549715840708389
ROCK1	chr18:20921375:T:A	LPS	B	0.00700556908100772	0.0547976704264185	0.606462926128016
ROCK1	chr18:20921375:T:A	LPS	CD4T	-0.0311237356251675	0.0649822956721373	0.471118179520894
ROCK1	chr18:20921375:T:A	Tcruzi	NK	-0.0141067847030885	0.0504900496883815	0.534713777788856
ROCK1	chr18:20921375:T:A	Tcruzi	CD8T	-0.0253345148253181	0.0554030131097839	0.479508607649738
ROCK1	chr18:20921375:T:A	Tcruzi	monocyte	-0.031243525878743	0.0694640375084044	0.477239262171236
ROCK1	chr18:20921375:T:A	Tcruzi	B	0.00643717079270488	0.0524321669855641	0.611720548640292
ROCK1	chr18:20921375:T:A	Tcruzi	CD4T	-0.0224878901513689	0.0612168566410349	0.509165874052517
ROCK1	chr18:20935806:G:C	NI	NK	-0.00274970347449143	0.0530124073620854	0.62635659363348
ROCK1	chr18:20935806:G:C	NI	CD8T	-0.00833494034105455	0.0611155080656825	0.602686711029465
ROCK1	chr18:20935806:G:C	NI	monocyte	-0.0060981150581895	0.0706306651513282	0.592984491968702
ROCK1	chr18:20935806:G:C	NI	B	-0.00587080161011823	0.0587699358176657	0.613996070824102
ROCK1	chr18:20935806:G:C	NI	CD4T	-0.0169087233075002	0.0776416131866108	0.569098667253258
ROCK1	chr18:20935806:G:C	IAV	NK	-0.00820982420604712	0.0502430573046956	0.595489545415506
ROCK1	chr18:20935806:G:C	IAV	CD8T	-0.00751898842951537	0.0465105456642173	0.595633666413096
ROCK1	chr18:20935806:G:C	IAV	monocyte	-0.00598188886178818	0.0582408933525237	0.614255543440002
ROCK1	chr18:20935806:G:C	IAV	B	-0.00699977044815181	0.0509898335448971	0.60346854111253
ROCK1	chr18:20935806:G:C	IAV	CD4T	-0.0126985326658169	0.0646228777684035	0.585351579128503
ROCK1	chr18:20935806:G:C	LPS	NK	-0.00997622503949734	0.0549209509582095	0.585642633861128
ROCK1	chr18:20935806:G:C	LPS	CD8T	-0.00896947727802997	0.0533894172300099	0.589217350527616
ROCK1	chr18:20935806:G:C	LPS	monocyte	0.00524495228673762	0.0727325053217624	0.613741345169633
ROCK1	chr18:20935806:G:C	LPS	B	-0.00383928570478049	0.0582462063502802	0.618514109505785
ROCK1	chr18:20935806:G:C	LPS	CD4T	-0.0136046171395881	0.0710338720649313	0.582333893511653
ROCK1	chr18:20935806:G:C	Tcruzi	NK	-0.00763570150720025	0.0553616296020098	0.601191750569939
ROCK1	chr18:20935806:G:C	Tcruzi	CD8T	-0.00872067442476676	0.0589757955696508	0.597813617653897
ROCK1	chr18:20935806:G:C	Tcruzi	monocyte	-0.00318006479419017	0.067558681034479	0.624009437390062
ROCK1	chr18:20935806:G:C	Tcruzi	B	-0.00565255919200937	0.0558404415512126	0.611899604694083
ROCK1	chr18:20935806:G:C	Tcruzi	CD4T	-0.0104085665236729	0.0710991340925283	0.597958519617178
ROCK1	chr18:20937779:G:T	NI	NK	0.01705797478115	0.0533850881383818	0.377705615698721
ROCK1	chr18:20937779:G:T	NI	CD8T	-0.000676328224399874	0.0494726303161922	0.495053666320306
ROCK1	chr18:20937779:G:T	NI	monocyte	0.360424225823409	0.0674424385353682	2.17207457052026e-08
ROCK1	chr18:20937779:G:T	NI	B	-0.00394288961212019	0.0568126498215589	0.476636255093598
ROCK1	chr18:20937779:G:T	NI	CD4T	0.0331711413386334	0.0576312667988918	0.281998245267801
ROCK1	chr18:20937779:G:T	IAV	NK	-0.0251698131894916	0.0509445701489915	0.312809889105096
ROCK1	chr18:20937779:G:T	IAV	CD8T	-0.0122651095746329	0.0475926590268333	0.398027148729152
ROCK1	chr18:20937779:G:T	IAV	monocyte	0.178927011714189	0.0520292849814813	0.000349889102863389
ROCK1	chr18:20937779:G:T	IAV	B	-0.000359418833179632	0.0517388651419832	0.498641665044523
ROCK1	chr18:20937779:G:T	IAV	CD4T	0.00532963970540431	0.0490335735500848	0.454201070899111
ROCK1	chr18:20937779:G:T	LPS	NK	-0.0153996689032051	0.0528819098868975	0.387373953574025
ROCK1	chr18:20937779:G:T	LPS	CD8T	-0.00568443732961234	0.0470847789050275	0.452914964867269
ROCK1	chr18:20937779:G:T	LPS	monocyte	0.181652972397505	0.0612858105478953	0.00192379770847887
ROCK1	chr18:20937779:G:T	LPS	B	0.00924065373965799	0.0557791491477485	0.431314034935321
ROCK1	chr18:20937779:G:T	LPS	CD4T	0.0267854770677467	0.049348696287125	0.293117114964129
ROCK1	chr18:20937779:G:T	Tcruzi	NK	-0.0162263424658794	0.0553449513451041	0.387176500431788
ROCK1	chr18:20937779:G:T	Tcruzi	CD8T	-0.0313386669077669	0.0490877324628967	0.263494253177955
ROCK1	chr18:20937779:G:T	Tcruzi	monocyte	0.28474088531245	0.0601971946603523	1.03055787421654e-05
ROCK1	chr18:20937779:G:T	Tcruzi	B	0.00613638484248243	0.054148191446126	0.450956404614338
ROCK1	chr18:20937779:G:T	Tcruzi	CD4T	0.0179005558463639	0.0544824604400342	0.369952273878394
ROCK1	chr18:20952697:C:T	NI	NK	0.0507682171558791	0.0541764025864141	0.185302412645707
ROCK1	chr18:20952697:C:T	NI	CD8T	0.0335860467309101	0.049218982094412	0.261931946776355
ROCK1	chr18:20952697:C:T	NI	monocyte	-0.128145484489053	0.0751808052178668	0.0486193829473263
ROCK1	chr18:20952697:C:T	NI	B	0.0579205981055873	0.0590225883171924	0.17565386427556
ROCK1	chr18:20952697:C:T	NI	CD4T	0.0324856662285259	0.0585927558406271	0.300484798425051
ROCK1	chr18:20952697:C:T	IAV	NK	0.0357331774381046	0.048787549720889	0.246343313590494
ROCK1	chr18:20952697:C:T	IAV	CD8T	0.00654712643055883	0.0443562308398138	0.436625806740392
ROCK1	chr18:20952697:C:T	IAV	monocyte	-0.116194605761369	0.070185529702156	0.0548082876878827
ROCK1	chr18:20952697:C:T	IAV	B	0.0451424673875645	0.0520025583411745	0.206048677410649
ROCK1	chr18:20952697:C:T	IAV	CD4T	0.0480673019837285	0.0511840791801421	0.189458716772499
ROCK1	chr18:20952697:C:T	LPS	NK	0.0329258912277774	0.0506450450762489	0.271555949725637
ROCK1	chr18:20952697:C:T	LPS	CD8T	0.0165891800079865	0.0452874804666801	0.360993671708623
ROCK1	chr18:20952697:C:T	LPS	monocyte	-0.0632832984912203	0.0636264532880871	0.172511243008887
ROCK1	chr18:20952697:C:T	LPS	B	0.0389644447061322	0.0551213848900373	0.254555414706685
ROCK1	chr18:20952697:C:T	LPS	CD4T	0.065212244386653	0.0558524989843788	0.135549095646855
ROCK1	chr18:20952697:C:T	Tcruzi	NK	0.0387609487677834	0.0538646345699637	0.249935477459872
ROCK1	chr18:20952697:C:T	Tcruzi	CD8T	0.0432378322739143	0.0490267093216404	0.203357014044632
ROCK1	chr18:20952697:C:T	Tcruzi	monocyte	-0.0950511473679941	0.0659145129242903	0.0865322470487197
ROCK1	chr18:20952697:C:T	Tcruzi	B	0.0568068207666283	0.0573207631925853	0.171924815250839
ROCK1	chr18:20952697:C:T	Tcruzi	CD4T	0.0463714292971095	0.0560289984330917	0.219323371742022
ROCK1	chr18:20975659:G:T	NI	NK	-0.0702315798223359	0.0839259358972672	0.22255776485081
ROCK1	chr18:20975659:G:T	NI	CD8T	-0.121082980419248	0.101305050235195	0.134481098742596
ROCK1	chr18:20975659:G:T	NI	monocyte	-0.141287046747779	0.126652399481265	0.135599323373789
ROCK1	chr18:20975659:G:T	NI	B	-0.133294499757895	0.116968426810058	0.132918149834667
ROCK1	chr18:20975659:G:T	NI	CD4T	-0.14218972110718	0.119490742592963	0.136583097012682
ROCK1	chr18:20975659:G:T	IAV	NK	-0.064441775213728	0.0785143718397514	0.226148250029443
ROCK1	chr18:20975659:G:T	IAV	CD8T	-0.0553751583464882	0.0708252651010417	0.234289515415398
ROCK1	chr18:20975659:G:T	IAV	monocyte	-0.0510654464312438	0.0853519860049589	0.295319600849032
ROCK1	chr18:20975659:G:T	IAV	B	-0.0753242451276912	0.0833480129200917	0.201173540822587
ROCK1	chr18:20975659:G:T	IAV	CD4T	-0.115098997482229	0.0990670887485245	0.14480702861877
ROCK1	chr18:20975659:G:T	LPS	NK	-0.0535404054773037	0.0810107591029322	0.270426303544817
ROCK1	chr18:20975659:G:T	LPS	CD8T	-0.0983445376965528	0.0872467679142063	0.145859551980645
ROCK1	chr18:20975659:G:T	LPS	monocyte	-0.0926740637568387	0.108176634248604	0.217170291706577
ROCK1	chr18:20975659:G:T	LPS	B	-0.115846786974942	0.105736343439079	0.14789315140395
ROCK1	chr18:20975659:G:T	LPS	CD4T	-0.129309141100476	0.107911205352051	0.137868194015873
ROCK1	chr18:20975659:G:T	Tcruzi	NK	-0.0514568993782023	0.0837875718868248	0.283819488063068
ROCK1	chr18:20975659:G:T	Tcruzi	CD8T	-0.127444425163801	0.104283854540814	0.124313881263643
ROCK1	chr18:20975659:G:T	Tcruzi	monocyte	-0.107390986666821	0.109724693705421	0.184172442638107
ROCK1	chr18:20975659:G:T	Tcruzi	B	-0.129007589587636	0.113062018242085	0.130364280755575
ROCK1	chr18:20975659:G:T	Tcruzi	CD4T	-0.138000065177332	0.114490032681683	0.134288571204509
ROCK1	chr18:20984761:A:G	NI	NK	-0.0269115945861402	0.0620784909908769	0.470252675777425
ROCK1	chr18:20984761:A:G	NI	CD8T	-0.0328115077590915	0.0665796200192001	0.452202222003171
ROCK1	chr18:20984761:A:G	NI	monocyte	-0.0066296945480822	0.0717718014470687	0.565466210687441
ROCK1	chr18:20984761:A:G	NI	B	-0.0290313258287398	0.067922395862711	0.473440458234054
ROCK1	chr18:20984761:A:G	NI	CD4T	-0.00520121667962657	0.079323664704304	0.559652487280911
ROCK1	chr18:20984761:A:G	IAV	NK	-0.0143559419359178	0.0538205611557412	0.51781496133711
ROCK1	chr18:20984761:A:G	IAV	CD8T	-0.0149828038566776	0.049144874818341	0.506066352886625
ROCK1	chr18:20984761:A:G	IAV	monocyte	-0.00416497334301085	0.0600626219075518	0.593588633008823
ROCK1	chr18:20984761:A:G	IAV	B	-0.0213958141058369	0.0573243171265927	0.489974629622633
ROCK1	chr18:20984761:A:G	IAV	CD4T	-0.0386957979866777	0.0721815113097656	0.436594770962512
ROCK1	chr18:20984761:A:G	LPS	NK	-0.0198124395132814	0.058412401075553	0.4944558379268
ROCK1	chr18:20984761:A:G	LPS	CD8T	-0.0206788169206682	0.0545294427298635	0.482714590622387
ROCK1	chr18:20984761:A:G	LPS	monocyte	0.0039281176280195	0.0740858257782675	0.608646488316196
ROCK1	chr18:20984761:A:G	LPS	B	-0.0254434614936428	0.0653741957496398	0.4812787232025
ROCK1	chr18:20984761:A:G	LPS	CD4T	-0.0388387390962658	0.0749663522614086	0.4415253319347
ROCK1	chr18:20984761:A:G	Tcruzi	NK	-0.0401124295709675	0.0766769582133646	0.428874716797467
ROCK1	chr18:20984761:A:G	Tcruzi	CD8T	-0.023626272108573	0.059286416491134	0.479853637447809
ROCK1	chr18:20984761:A:G	Tcruzi	monocyte	0.00125568288419695	0.0702011354883694	0.611739591912119
ROCK1	chr18:20984761:A:G	Tcruzi	B	-0.0354856627472661	0.0716572796462981	0.444780131353675
ROCK1	chr18:20984761:A:G	Tcruzi	CD4T	-0.0312120278571167	0.0719110685279424	0.470674465318712
ROCK1	chr18:21015853:G:A	NI	NK	-0.0115197844521186	0.0635649380363157	0.573244322877614
ROCK1	chr18:21015853:G:A	NI	CD8T	-0.0168421408949426	0.0746561953592255	0.559397447494433
ROCK1	chr18:21015853:G:A	NI	monocyte	-0.00360553481134368	0.0827366271112123	0.592607193804566
ROCK1	chr18:21015853:G:A	NI	B	-0.0135741300869996	0.0708015206429762	0.570650242200148
ROCK1	chr18:21015853:G:A	NI	CD4T	-0.0222568071436829	0.0930773667597661	0.547557602914755
ROCK1	chr18:21015853:G:A	IAV	NK	-0.0119241333739085	0.0593119491945036	0.567213244584324
ROCK1	chr18:21015853:G:A	IAV	CD8T	-0.0127533186892082	0.0557021070973252	0.55835531704726
ROCK1	chr18:21015853:G:A	IAV	monocyte	-0.00623741174717879	0.0678670325182384	0.601172003261449
ROCK1	chr18:21015853:G:A	IAV	B	-0.0118237071194907	0.060789276948444	0.569714078914242
ROCK1	chr18:21015853:G:A	IAV	CD4T	-0.0262262425870111	0.0827410052013505	0.530097263527269
ROCK1	chr18:21015853:G:A	LPS	NK	-0.015583205744609	0.0657433547659253	0.550986498884276
ROCK1	chr18:21015853:G:A	LPS	CD8T	-0.0156378802605662	0.0647478533692216	0.549255722298374
ROCK1	chr18:21015853:G:A	LPS	monocyte	-0.00822111437534939	0.0824386979992937	0.585317504470163
ROCK1	chr18:21015853:G:A	LPS	B	-0.0145869923231533	0.0708832275061459	0.560961507961656
ROCK1	chr18:21015853:G:A	LPS	CD4T	-0.0329261481448521	0.0944860394410858	0.513802536867053
ROCK1	chr18:21015853:G:A	Tcruzi	NK	-0.0142466821096031	0.0665144178437893	0.561952624197032
ROCK1	chr18:21015853:G:A	Tcruzi	CD8T	-0.0168722844791609	0.072003406224695	0.555297166179527
ROCK1	chr18:21015853:G:A	Tcruzi	monocyte	-0.00359145709897088	0.0795415282400738	0.609319975478531
ROCK1	chr18:21015853:G:A	Tcruzi	B	-0.0098470845793635	0.0661226946487183	0.581437190652392
ROCK1	chr18:21015853:G:A	Tcruzi	CD4T	-0.0246976198582663	0.089545780720539	0.542302543271421
ROCK1	chr18:21071311:G:A	NI	NK	0.00599202454930498	0.0333294454062499	0.634563017345205
ROCK1	chr18:21071311:G:A	NI	CD8T	0.0101767736449432	0.0380062395014575	0.60976888802479
ROCK1	chr18:21071311:G:A	NI	monocyte	-0.0050543726855407	0.0455167252888817	0.6273552703367
ROCK1	chr18:21071311:G:A	NI	B	-0.000397563543867648	0.0364235950180445	0.688846209963578
ROCK1	chr18:21071311:G:A	NI	CD4T	0.0104683332141821	0.0462498652551224	0.609393435813166
ROCK1	chr18:21071311:G:A	IAV	NK	0.00607703074719762	0.0311594965836926	0.630397111941244
ROCK1	chr18:21071311:G:A	IAV	CD8T	0.0109054058866752	0.03187423644804	0.585442101252765
ROCK1	chr18:21071311:G:A	IAV	monocyte	-0.000511689394909602	0.0358844775008834	0.685300130614172
ROCK1	chr18:21071311:G:A	IAV	B	0.000837825275248062	0.0313495066872604	0.679105390756881
ROCK1	chr18:21071311:G:A	IAV	CD4T	0.00678601448401817	0.0378120869160756	0.634742332014072
ROCK1	chr18:21071311:G:A	LPS	NK	0.00921960013026093	0.0350459539326704	0.603674513058849
ROCK1	chr18:21071311:G:A	LPS	CD8T	0.00841138809187627	0.033062147467713	0.606031870344823
ROCK1	chr18:21071311:G:A	LPS	monocyte	-0.00390653719020359	0.0450910643736482	0.650059064379084
ROCK1	chr18:21071311:G:A	LPS	B	0.00132797344193328	0.0362774024805484	0.669108830233802
ROCK1	chr18:21071311:G:A	LPS	CD4T	0.0100078545449506	0.0424946786202017	0.612066388553269
ROCK1	chr18:21071311:G:A	Tcruzi	NK	0.00672786931916102	0.0347006828509684	0.628548104623148
ROCK1	chr18:21071311:G:A	Tcruzi	CD8T	0.00705716808749974	0.035474876424321	0.626795631453523
ROCK1	chr18:21071311:G:A	Tcruzi	monocyte	-0.00603488285308047	0.0432027748674656	0.644123850441345
ROCK1	chr18:21071311:G:A	Tcruzi	B	-0.000623261664158755	0.0346554937975961	0.686735377782881
ROCK1	chr18:21071311:G:A	Tcruzi	CD4T	0.00761020551901483	0.0423691223389507	0.632658976854536
ROCK1	chr18:21136180:C:G	NI	NK	0.0255250488681156	0.0568775108252478	0.484992226833558
ROCK1	chr18:21136180:C:G	NI	CD8T	0.0223780082388535	0.0581243532952858	0.508007244791806
ROCK1	chr18:21136180:C:G	NI	monocyte	0.0158411045749878	0.0669256689692628	0.531460183269994
ROCK1	chr18:21136180:C:G	NI	B	0.0122903401958707	0.0556829295612911	0.56105257771297
ROCK1	chr18:21136180:C:G	NI	CD4T	0.0280679582061181	0.0719286347474823	0.498831845535786
ROCK1	chr18:21136180:C:G	IAV	NK	0.0229740551318376	0.0522838106616722	0.48800741165597
ROCK1	chr18:21136180:C:G	IAV	CD8T	0.0173063914466788	0.0453424795329379	0.50793782411194
ROCK1	chr18:21136180:C:G	IAV	monocyte	0.0244002143985172	0.0599778774466078	0.501084480960753
ROCK1	chr18:21136180:C:G	IAV	B	0.0131558355564119	0.0489677510905237	0.546870266852019
ROCK1	chr18:21136180:C:G	IAV	CD4T	0.0230135604113902	0.0600062347591934	0.509137761398833
ROCK1	chr18:21136180:C:G	LPS	NK	0.0238788898659816	0.0556177319249297	0.487569420338401
ROCK1	chr18:21136180:C:G	LPS	CD8T	0.0213783049144527	0.0518122818233384	0.494216179407651
ROCK1	chr18:21136180:C:G	LPS	monocyte	0.0360856122996819	0.0789421011525214	0.464342791151855
ROCK1	chr18:21136180:C:G	LPS	B	0.00765966192600907	0.0548677358961864	0.578721240862537
ROCK1	chr18:21136180:C:G	LPS	CD4T	0.0242673927583408	0.0651503405532199	0.508573751388337
ROCK1	chr18:21136180:C:G	Tcruzi	NK	0.0275619340680619	0.0597336032071452	0.477868774839059
ROCK1	chr18:21136180:C:G	Tcruzi	CD8T	0.0262323051364803	0.0586277582029216	0.485633302490324
ROCK1	chr18:21136180:C:G	Tcruzi	monocyte	0.0220369881683308	0.0660027396503708	0.520188427373819
ROCK1	chr18:21136180:C:G	Tcruzi	B	0.00906935063636358	0.0524824687385243	0.572210687092692
ROCK1	chr18:21136180:C:G	Tcruzi	CD4T	0.0329117542541793	0.0715044967738945	0.481728617252201
ROCK1	chr18:21144001:T:G	NI	NK	-0.0151121563827354	0.0789450258420997	0.5678505699176
ROCK1	chr18:21144001:T:G	NI	CD8T	0.00228370875058947	0.0803364199890432	0.605880905345951
ROCK1	chr18:21144001:T:G	NI	monocyte	0.00922671808412073	0.0945007967969699	0.56753204523237
ROCK1	chr18:21144001:T:G	NI	B	0.0276699905237451	0.0906213655681731	0.521668100392767
ROCK1	chr18:21144001:T:G	NI	CD4T	0.0166310271348775	0.100782399119744	0.560308724379414
ROCK1	chr18:21144001:T:G	IAV	NK	-0.0218519958106286	0.0816794402712033	0.540915074517272
ROCK1	chr18:21144001:T:G	IAV	CD8T	-0.00674613838446763	0.0635641912803633	0.59476753320975
ROCK1	chr18:21144001:T:G	IAV	monocyte	-0.000157799251521263	0.0773501041386771	0.616953658949296
ROCK1	chr18:21144001:T:G	IAV	B	0.00752099851143691	0.0693219027884944	0.579542404630589
ROCK1	chr18:21144001:T:G	IAV	CD4T	0.0148334175688812	0.0854239780214349	0.564108193164992
ROCK1	chr18:21144001:T:G	LPS	NK	-0.0172625356167443	0.0815460029541538	0.558025090692785
ROCK1	chr18:21144001:T:G	LPS	CD8T	-0.000872156936964023	0.0699500828832108	0.612880592100942
ROCK1	chr18:21144001:T:G	LPS	monocyte	-0.0144048862732411	0.0986012235985371	0.568473290359095
ROCK1	chr18:21144001:T:G	LPS	B	0.0303226363601604	0.093144449093839	0.509795998645048
ROCK1	chr18:21144001:T:G	LPS	CD4T	0.0272216497852206	0.100062958327855	0.531338745685339
ROCK1	chr18:21144001:T:G	Tcruzi	NK	-0.0114295540684091	0.0782827667549521	0.58019629939169
ROCK1	chr18:21144001:T:G	Tcruzi	CD8T	0.00538347106324309	0.0772125449002853	0.593692540846865
ROCK1	chr18:21144001:T:G	Tcruzi	monocyte	-0.00227239456995241	0.0904406376209173	0.610031055003993
ROCK1	chr18:21144001:T:G	Tcruzi	B	0.0273827087867321	0.0870930937783662	0.516653412956658
ROCK1	chr18:21144001:T:G	Tcruzi	CD4T	0.0192080011287071	0.0963316209237588	0.555929863291933
ROCK1	chr18:21160245:C:T	NI	NK	-0.0163989616919473	0.0596576960480104	0.529273531586101
ROCK1	chr18:21160245:C:T	NI	CD8T	-0.033274048962572	0.0740658341938349	0.4722423342643
ROCK1	chr18:21160245:C:T	NI	monocyte	-0.0208835815268388	0.0789908508375681	0.513485371285676
ROCK1	chr18:21160245:C:T	NI	B	0.00479696830517576	0.0662722089588096	0.615873419302443
ROCK1	chr18:21160245:C:T	NI	CD4T	-0.0398506463367228	0.0896129197163368	0.466236708097196
ROCK1	chr18:21160245:C:T	IAV	NK	-0.0200865507939985	0.0575469340388082	0.505925150275418
ROCK1	chr18:21160245:C:T	IAV	CD8T	-0.0215563535699526	0.0546526534316953	0.489824851937361
ROCK1	chr18:21160245:C:T	IAV	monocyte	-0.0158772904331402	0.0645296869734733	0.542220364148808
ROCK1	chr18:21160245:C:T	IAV	B	-0.000381054442253142	0.0555228156999519	0.611615064629836
ROCK1	chr18:21160245:C:T	IAV	CD4T	-0.0411718608819203	0.0815716530226107	0.450919593659561
ROCK1	chr18:21160245:C:T	LPS	NK	-0.0229706722123462	0.0629751894167115	0.496448313791947
ROCK1	chr18:21160245:C:T	LPS	CD8T	-0.0272882601231183	0.0634139921825267	0.473893759713519
ROCK1	chr18:21160245:C:T	LPS	monocyte	-0.0156758908143198	0.0772314095767836	0.542994753609676
ROCK1	chr18:21160245:C:T	LPS	B	0.00328889492130742	0.0654045856073297	0.618782022633187
ROCK1	chr18:21160245:C:T	LPS	CD4T	-0.0420098550582961	0.0866259354106111	0.455210319373115
ROCK1	chr18:21160245:C:T	Tcruzi	NK	-0.0226863019358881	0.064461149670565	0.503739126646307
ROCK1	chr18:21160245:C:T	Tcruzi	CD8T	-0.0292216435427564	0.069462899219314	0.48076603444999
ROCK1	chr18:21160245:C:T	Tcruzi	monocyte	-0.0167255374175589	0.075375216446851	0.544838231779493
ROCK1	chr18:21160245:C:T	Tcruzi	B	0.0057845191603017	0.0637387262072107	0.608969960847871
ROCK1	chr18:21160245:C:T	Tcruzi	CD4T	-0.0333283607732952	0.0817813417161086	0.48548604145438
ROCK2	chr2:11088944:A:C	NI	NK	-0.021434561279346	0.0569188590150001	0.501273835369984
ROCK2	chr2:11088944:A:C	NI	CD8T	-0.0310715837662151	0.0671493647103945	0.472350604769153
ROCK2	chr2:11088944:A:C	NI	monocyte	-0.0347081436358812	0.079254388889467	0.456265450360525
ROCK2	chr2:11088944:A:C	NI	B	-0.0252634879826142	0.0633969580225872	0.494067777844939
ROCK2	chr2:11088944:A:C	NI	CD4T	-0.038084928185894	0.0822181543513015	0.464089103234296
ROCK2	chr2:11088944:A:C	IAV	NK	-0.0207580131825548	0.0534072781335435	0.496738604825713
ROCK2	chr2:11088944:A:C	IAV	CD8T	-0.0264795670910223	0.0540297271619854	0.459493451990274
ROCK2	chr2:11088944:A:C	IAV	monocyte	-0.024468770038439	0.0630565549698813	0.497648069096964
ROCK2	chr2:11088944:A:C	IAV	B	-0.0229275932742695	0.05577293705468	0.489101352534654
ROCK2	chr2:11088944:A:C	IAV	CD4T	-0.0366098105847128	0.0722235922746512	0.456308821451311
ROCK2	chr2:11088944:A:C	LPS	NK	-0.0254915412174411	0.0593171519207966	0.478053401103243
ROCK2	chr2:11088944:A:C	LPS	CD8T	-0.026147826223193	0.0579771382332377	0.470964551066213
ROCK2	chr2:11088944:A:C	LPS	monocyte	-0.0288675447547582	0.0758139699660756	0.486702625389159
ROCK2	chr2:11088944:A:C	LPS	B	-0.0291450431471489	0.0653867484655394	0.472533590131884
ROCK2	chr2:11088944:A:C	LPS	CD4T	-0.0397207087339344	0.0789794923107417	0.453432070782977
ROCK2	chr2:11088944:A:C	Tcruzi	NK	-0.0230062049169629	0.0591510724338385	0.495458049580199
ROCK2	chr2:11088944:A:C	Tcruzi	CD8T	-0.02900853537956	0.064043810364814	0.474100238423953
ROCK2	chr2:11088944:A:C	Tcruzi	monocyte	-0.0339803791252308	0.0770942503200637	0.473994180273632
ROCK2	chr2:11088944:A:C	Tcruzi	B	-0.0250029437621709	0.0607596364122327	0.487840323284629
ROCK2	chr2:11088944:A:C	Tcruzi	CD4T	-0.0356450093723241	0.0770242357072845	0.471085851283542
ROCK2	chr2:11117789:G:A	NI	NK	-0.0444789940310783	0.0772408060707063	0.339535444965631
ROCK2	chr2:11117789:G:A	NI	CD8T	-0.0916209372750126	0.0996458516787452	0.23195558818264
ROCK2	chr2:11117789:G:A	NI	monocyte	-0.112824732785337	0.128994718136899	0.220968510082139
ROCK2	chr2:11117789:G:A	NI	B	-0.0502148668850253	0.0850510247978871	0.336917996330431
ROCK2	chr2:11117789:G:A	NI	CD4T	-0.14352342923883	0.141775959011986	0.195105265192014
ROCK2	chr2:11117789:G:A	IAV	NK	-0.0351589163996942	0.0707859744049052	0.362953680714032
ROCK2	chr2:11117789:G:A	IAV	CD8T	-0.0494767959500024	0.0696302349043256	0.294014920402811
ROCK2	chr2:11117789:G:A	IAV	monocyte	-0.0485577082441074	0.0850499757081756	0.343042327319662
ROCK2	chr2:11117789:G:A	IAV	B	-0.0471561622324095	0.0756238592498525	0.325567112100599
ROCK2	chr2:11117789:G:A	IAV	CD4T	-0.0989864863896817	0.104343601802885	0.224013206445546
ROCK2	chr2:11117789:G:A	LPS	NK	-0.0414629337310181	0.0768018236190112	0.347043629751253
ROCK2	chr2:11117789:G:A	LPS	CD8T	-0.0777659036334594	0.0870309727300439	0.234754478255913
ROCK2	chr2:11117789:G:A	LPS	monocyte	-0.0759071696725058	0.10862104499774	0.295861001856644
ROCK2	chr2:11117789:G:A	LPS	B	-0.0553561661976746	0.0859263000663162	0.317331850695683
ROCK2	chr2:11117789:G:A	LPS	CD4T	-0.12840557654515	0.127225803872865	0.200803156463898
ROCK2	chr2:11117789:G:A	Tcruzi	NK	-0.0571432159027683	0.0835609008479629	0.30408629469891
ROCK2	chr2:11117789:G:A	Tcruzi	CD8T	-0.0950708715775072	0.100611608817432	0.22094974418162
ROCK2	chr2:11117789:G:A	Tcruzi	monocyte	-0.0861495858847539	0.110894237518124	0.27293802377474
ROCK2	chr2:11117789:G:A	Tcruzi	B	-0.0428918679873491	0.079561474794066	0.351383754950349
ROCK2	chr2:11117789:G:A	Tcruzi	CD4T	-0.128124611651495	0.127738840363478	0.204396178322465
ROCK2	chr2:11132973:T:A	NI	NK	0.00504593201061268	0.042642787115572	0.6053447296583
ROCK2	chr2:11132973:T:A	NI	CD8T	-0.00511460339494876	0.0460138111588542	0.613144475531443
ROCK2	chr2:11132973:T:A	NI	monocyte	-0.00395256960672087	0.0548765552006589	0.595764377415267
ROCK2	chr2:11132973:T:A	NI	B	0.0343676555560588	0.0620130453447703	0.451798655635262
ROCK2	chr2:11132973:T:A	NI	CD4T	-0.00019234913810881	0.0548291242511578	0.633720347073353
ROCK2	chr2:11132973:T:A	IAV	NK	0.00849058131596645	0.0412444633759592	0.580638141066804
ROCK2	chr2:11132973:T:A	IAV	CD8T	0.000720326119137967	0.0364674295158776	0.634780835539034
ROCK2	chr2:11132973:T:A	IAV	monocyte	-0.0127934354461627	0.0480468551590203	0.560803653770517
ROCK2	chr2:11132973:T:A	IAV	B	0.0316966692971164	0.0567946824690131	0.446705598986263
ROCK2	chr2:11132973:T:A	IAV	CD4T	-0.0114152269764529	0.0490944988543681	0.576080091771286
ROCK2	chr2:11132973:T:A	LPS	NK	0.00756036637178761	0.0438550856326052	0.58610801885379
ROCK2	chr2:11132973:T:A	LPS	CD8T	0.000985639381400807	0.0401401106533995	0.62925642509834
ROCK2	chr2:11132973:T:A	LPS	monocyte	-0.0178332871876473	0.0597686013668724	0.535587760309818
ROCK2	chr2:11132973:T:A	LPS	B	0.025747842923571	0.0541556642190338	0.480088264315926
ROCK2	chr2:11132973:T:A	LPS	CD4T	-0.00816529385941338	0.0518110406522998	0.592947637180096
ROCK2	chr2:11132973:T:A	Tcruzi	NK	0.00253597642197577	0.0438521769806572	0.620763631984978
ROCK2	chr2:11132973:T:A	Tcruzi	CD8T	0.00146732311723183	0.0434712696765923	0.62966448768313
ROCK2	chr2:11132973:T:A	Tcruzi	monocyte	-0.00606850341787259	0.0526879278611238	0.600676540046977
ROCK2	chr2:11132973:T:A	Tcruzi	B	0.0236122714296001	0.0508127655561654	0.486552467050098
ROCK2	chr2:11132973:T:A	Tcruzi	CD4T	-0.00113493125000217	0.0510508447430235	0.634936388265326
ROCK2	chr2:11161422:G:A	NI	NK	0.0136977503793863	0.0549549879264139	0.551817331718866
ROCK2	chr2:11161422:G:A	NI	CD8T	0.0318590011077916	0.0719412814356052	0.4871774310498
ROCK2	chr2:11161422:G:A	NI	monocyte	0.0111403583779666	0.0718312841887198	0.559992256927898
ROCK2	chr2:11161422:G:A	NI	B	0.0050476913115421	0.0586729958841572	0.602347385658119
ROCK2	chr2:11161422:G:A	NI	CD4T	0.039526380421502	0.0885109150043592	0.476963974088416
ROCK2	chr2:11161422:G:A	IAV	NK	0.0121219891034269	0.050780041194452	0.55490321090069
ROCK2	chr2:11161422:G:A	IAV	CD8T	0.0167696969435732	0.0493808405121702	0.522617370174531
ROCK2	chr2:11161422:G:A	IAV	monocyte	0.00428617156544021	0.0580510215073071	0.607040010840052
ROCK2	chr2:11161422:G:A	IAV	B	0.000640506323184195	0.0507986247218381	0.622727508450438
ROCK2	chr2:11161422:G:A	IAV	CD4T	0.0298548531025518	0.0719013528866482	0.497661444233946
ROCK2	chr2:11161422:G:A	LPS	NK	0.0164484508167667	0.0565215002362416	0.534659687213967
ROCK2	chr2:11161422:G:A	LPS	CD8T	0.0210116579963125	0.0574226799035151	0.509857857711171
ROCK2	chr2:11161422:G:A	LPS	monocyte	0.00380595650662656	0.0707077331115939	0.600042842764211
ROCK2	chr2:11161422:G:A	LPS	B	0.00147888646940728	0.0585928243102682	0.614527550545701
ROCK2	chr2:11161422:G:A	LPS	CD4T	0.0334764741227207	0.079676096252729	0.491761194672985
ROCK2	chr2:11161422:G:A	Tcruzi	NK	0.0157821973997368	0.0573926898165647	0.542537724340539
ROCK2	chr2:11161422:G:A	Tcruzi	CD8T	0.0229188460376719	0.0633365572754823	0.514334959753129
ROCK2	chr2:11161422:G:A	Tcruzi	monocyte	0.0112113392337929	0.0690528603673867	0.576882267468183
ROCK2	chr2:11161422:G:A	Tcruzi	B	0.00136357528416753	0.0558578199411833	0.617686812013066
ROCK2	chr2:11161422:G:A	Tcruzi	CD4T	0.0342203713047491	0.0808488768547489	0.49349793360949
ROCK2	chr2:11177474:G:T	NI	NK	0.0163632908901132	0.0318228456964659	0.419669718050925
ROCK2	chr2:11177474:G:T	NI	CD8T	0.0321978997060115	0.0379696940592554	0.315914748510949
ROCK2	chr2:11177474:G:T	NI	monocyte	-0.0274441842687381	0.0421480543827866	0.366355704522474
ROCK2	chr2:11177474:G:T	NI	B	0.00319167088625144	0.0324121057212433	0.574752496285596
ROCK2	chr2:11177474:G:T	NI	CD4T	0.0319373944645254	0.0420256222466089	0.339915706726668
ROCK2	chr2:11177474:G:T	IAV	NK	0.0220308052893794	0.0331312452057952	0.371534375522729
ROCK2	chr2:11177474:G:T	IAV	CD8T	0.0112845585603063	0.027675411569315	0.447698391548541
ROCK2	chr2:11177474:G:T	IAV	monocyte	-0.0207405307931472	0.0351729199693853	0.403667647206397
ROCK2	chr2:11177474:G:T	IAV	B	0.00558613577807015	0.0299642716597846	0.548836829336173
ROCK2	chr2:11177474:G:T	IAV	CD4T	0.0151488739981855	0.0319110665699946	0.436331719603574
ROCK2	chr2:11177474:G:T	LPS	NK	0.00899706223374121	0.031745395888578	0.481994869044478
ROCK2	chr2:11177474:G:T	LPS	CD8T	0.0255873350871803	0.0345223314181699	0.333228842539969
ROCK2	chr2:11177474:G:T	LPS	monocyte	-0.0375425170343585	0.0473882397526905	0.314925639979093
ROCK2	chr2:11177474:G:T	LPS	B	-0.0220581191134293	0.0393274789567901	0.412884310440791
ROCK2	chr2:11177474:G:T	LPS	CD4T	0.0137992870327532	0.0347249430180566	0.450938170463454
ROCK2	chr2:11177474:G:T	Tcruzi	NK	0.0333486285628639	0.0414938463420561	0.318692071212959
ROCK2	chr2:11177474:G:T	Tcruzi	CD8T	0.0293603904378789	0.0357978690161432	0.321818085035612
ROCK2	chr2:11177474:G:T	Tcruzi	monocyte	-0.0211851823760538	0.0394144837921636	0.416723523178178
ROCK2	chr2:11177474:G:T	Tcruzi	B	-0.00723102613857354	0.0319312108588424	0.538605560657922
ROCK2	chr2:11177474:G:T	Tcruzi	CD4T	0.037313896513299	0.0434573513099667	0.310660593352783
ROCK2	chr2:11312310:T:G	NI	NK	0.0516137074656981	0.0450071220918793	0.118945594120767
ROCK2	chr2:11312310:T:G	NI	CD8T	0.108926267652406	0.0471878742860115	0.00896307730734743
ROCK2	chr2:11312310:T:G	NI	monocyte	0.10487286613141	0.0573026968596689	0.0287073611440386
ROCK2	chr2:11312310:T:G	NI	B	0.0777606875503533	0.0486198716791721	0.0499650374862231
ROCK2	chr2:11312310:T:G	NI	CD4T	0.158887084420928	0.05897726842079	0.00287136070847346
ROCK2	chr2:11312310:T:G	IAV	NK	0.0478592423387149	0.0426655492323694	0.122891832164474
ROCK2	chr2:11312310:T:G	IAV	CD8T	0.0596925103055669	0.0394479124266048	0.0594562900310236
ROCK2	chr2:11312310:T:G	IAV	monocyte	0.074570219449574	0.0487252516954501	0.0576268847286734
ROCK2	chr2:11312310:T:G	IAV	B	0.0808522570855987	0.0459131898179605	0.0288033716754797
ROCK2	chr2:11312310:T:G	IAV	CD4T	0.124739657662074	0.048539714443401	0.00444000735296742
ROCK2	chr2:11312310:T:G	LPS	NK	0.0393707209068353	0.0466411304581052	0.185122803514413
ROCK2	chr2:11312310:T:G	LPS	CD8T	0.09638072744236	0.0438377461311738	0.00980871164006687
ROCK2	chr2:11312310:T:G	LPS	monocyte	0.117259908839473	0.0614120967272612	0.0197788752756412
ROCK2	chr2:11312310:T:G	LPS	B	0.0790321834278058	0.047958773564295	0.0450527133384095
ROCK2	chr2:11312310:T:G	LPS	CD4T	0.140040246256543	0.0522371584061871	0.00348978998779261
ROCK2	chr2:11312310:T:G	Tcruzi	NK	0.053565955445379	0.046882421492656	0.119386826904428
ROCK2	chr2:11312310:T:G	Tcruzi	CD8T	0.103432964604633	0.0456576652668108	0.0100769450026875
ROCK2	chr2:11312310:T:G	Tcruzi	monocyte	0.107084375159703	0.0575067578092676	0.0250328222427256
ROCK2	chr2:11312310:T:G	Tcruzi	B	0.0638262995104011	0.0462032766887829	0.0794807887697206
ROCK2	chr2:11312310:T:G	Tcruzi	CD4T	0.165472701732024	0.0593916834096097	0.00204663198022132
ROCK2	chr2:11351444:G:A	NI	NK	0.0126956459380651	0.0471360080489054	0.538304470452984
ROCK2	chr2:11351444:G:A	NI	CD8T	0.0224544025915538	0.054239892597664	0.491497156048867
ROCK2	chr2:11351444:G:A	NI	monocyte	-0.000690000621969099	0.0609550857322474	0.607576001310026
ROCK2	chr2:11351444:G:A	NI	B	0.0164314705558221	0.0525148854946461	0.525681343362472
ROCK2	chr2:11351444:G:A	NI	CD4T	0.0353610657421495	0.0700580373670547	0.452940975741648
ROCK2	chr2:11351444:G:A	IAV	NK	0.0141824436060787	0.0446884664990896	0.523483050361819
ROCK2	chr2:11351444:G:A	IAV	CD8T	0.0113852507075691	0.0405802618624322	0.531095617535095
ROCK2	chr2:11351444:G:A	IAV	monocyte	-0.00921315628320077	0.0546261516359072	0.591555996993078
ROCK2	chr2:11351444:G:A	IAV	B	0.0179326252350891	0.0473382951219284	0.504698343550268
ROCK2	chr2:11351444:G:A	IAV	CD4T	0.0449090732703028	0.0709070005539268	0.410489849066814
ROCK2	chr2:11351444:G:A	LPS	NK	0.0152396939691687	0.04809207455557	0.517686274420925
ROCK2	chr2:11351444:G:A	LPS	CD8T	0.0213701558194914	0.0483760547466703	0.476623121450927
ROCK2	chr2:11351444:G:A	LPS	monocyte	0.00255207772831179	0.0607119962317038	0.601858694884457
ROCK2	chr2:11351444:G:A	LPS	B	0.0190608131241315	0.0531023905430487	0.505517629134982
ROCK2	chr2:11351444:G:A	LPS	CD4T	0.0454102630990563	0.073698853583589	0.414186362728051
ROCK2	chr2:11351444:G:A	Tcruzi	NK	0.0091116751262879	0.0481931001625289	0.559330570461636
ROCK2	chr2:11351444:G:A	Tcruzi	CD8T	0.0211139386378558	0.0520270950221854	0.492417153834437
ROCK2	chr2:11351444:G:A	Tcruzi	monocyte	-0.000389813746325425	0.0583717932233589	0.624099692147807
ROCK2	chr2:11351444:G:A	Tcruzi	B	0.0148522110654557	0.0496063041069501	0.528159938288466
ROCK2	chr2:11351444:G:A	Tcruzi	CD4T	0.0358060925862242	0.0669871510427779	0.449893500526492
ROCK2	chr2:11363279:G:T	NI	NK	0.0137047847751921	0.0529507241496538	0.551553696614429
ROCK2	chr2:11363279:G:T	NI	CD8T	0.0275076985091703	0.065764317123272	0.500370489069085
ROCK2	chr2:11363279:G:T	NI	monocyte	0.0049724868563169	0.0684143388296383	0.587054211773495
ROCK2	chr2:11363279:G:T	NI	B	0.0135760984738133	0.0582258092703649	0.561156868822125
ROCK2	chr2:11363279:G:T	NI	CD4T	0.0128537939081765	0.0719575648765739	0.563815818642185
ROCK2	chr2:11363279:G:T	IAV	NK	0.0151153915241245	0.0509527188206014	0.539094880464545
ROCK2	chr2:11363279:G:T	IAV	CD8T	0.0193567208200803	0.0502403818463926	0.509092704052595
ROCK2	chr2:11363279:G:T	IAV	monocyte	0.00836629992127506	0.0575156123864673	0.59117399342807
ROCK2	chr2:11363279:G:T	IAV	B	0.0161814373311227	0.0530823117336777	0.538329264378634
ROCK2	chr2:11363279:G:T	IAV	CD4T	0.0318507040259592	0.0710003332501772	0.488394449416508
ROCK2	chr2:11363279:G:T	LPS	NK	0.0147206735610013	0.0537016283049378	0.542432781947676
ROCK2	chr2:11363279:G:T	LPS	CD8T	0.0167320480821519	0.0525927884156276	0.528334258675264
ROCK2	chr2:11363279:G:T	LPS	monocyte	0.00178388803076395	0.0682278980439158	0.612320671278654
ROCK2	chr2:11363279:G:T	LPS	B	0.0109829170811896	0.0570610818841809	0.568068708459574
ROCK2	chr2:11363279:G:T	LPS	CD4T	0.0272371857865798	0.0716238932704796	0.509969815835406
ROCK2	chr2:11363279:G:T	Tcruzi	NK	0.0132023889394974	0.0543330618482461	0.554397422720575
ROCK2	chr2:11363279:G:T	Tcruzi	CD8T	0.024423939869557	0.0615382546125789	0.506408146544827
ROCK2	chr2:11363279:G:T	Tcruzi	monocyte	-0.0014327687216356	0.0662232381334397	0.632251770346051
ROCK2	chr2:11363279:G:T	Tcruzi	B	0.0113601351779048	0.0545599474403554	0.566748115899381
ROCK2	chr2:11363279:G:T	Tcruzi	CD4T	0.0191076751900152	0.0681861775995759	0.543094562679228
ROCK2	chr2:11366595:T:C	NI	NK	-0.0661931753914725	0.0875225851020911	0.29568945436786
ROCK2	chr2:11366595:T:C	NI	CD8T	-0.0892072685115138	0.104062198198804	0.263761743465011
ROCK2	chr2:11366595:T:C	NI	monocyte	-0.0129339437346723	0.0897126654556665	0.503580628929821
ROCK2	chr2:11366595:T:C	NI	B	0.00630617506426183	0.0785309785215687	0.574175958061246
ROCK2	chr2:11366595:T:C	NI	CD4T	-0.0904967710462709	0.113512991388695	0.284793105154822
ROCK2	chr2:11366595:T:C	IAV	NK	-0.0697374312987766	0.0889031890354185	0.279550703510412
ROCK2	chr2:11366595:T:C	IAV	CD8T	-0.0559209286863767	0.0739140252201743	0.2955373629336
ROCK2	chr2:11366595:T:C	IAV	monocyte	-0.0183292089171138	0.0760732055790361	0.488327700733204
ROCK2	chr2:11366595:T:C	IAV	B	-4.11343493747037e-05	0.0665920037205358	0.556108899608279
ROCK2	chr2:11366595:T:C	IAV	CD4T	-0.06790344386919	0.0910239823868865	0.307739505065591
ROCK2	chr2:11366595:T:C	LPS	NK	-0.0629333548506968	0.0852468377773712	0.301056880562982
ROCK2	chr2:11366595:T:C	LPS	CD8T	-0.0735955159929128	0.0888975084778341	0.269612292503382
ROCK2	chr2:11366595:T:C	LPS	monocyte	0.00142148106147757	0.0910233384101569	0.560701672179457
ROCK2	chr2:11366595:T:C	LPS	B	0.00609753339728976	0.0778504968661056	0.572284365856362
ROCK2	chr2:11366595:T:C	LPS	CD4T	-0.079458302828973	0.102299407287762	0.295543044397577
ROCK2	chr2:11366595:T:C	Tcruzi	NK	-0.070915514108948	0.0922143911459445	0.289064348339332
ROCK2	chr2:11366595:T:C	Tcruzi	CD8T	-0.0882663882015784	0.102280548385367	0.259338986491257
ROCK2	chr2:11366595:T:C	Tcruzi	monocyte	-0.00283698876287449	0.0873657804111248	0.549110869467013
ROCK2	chr2:11366595:T:C	Tcruzi	B	0.00514428564405649	0.0740267623473537	0.576369235039845
ROCK2	chr2:11366595:T:C	Tcruzi	CD4T	-0.0934874472067773	0.112510973509197	0.275508075625221
ROCK2	chr2:11370835:C:T	NI	NK	0.0102499447054636	0.0574122457359165	0.432568634096631
ROCK2	chr2:11370835:C:T	NI	CD8T	0.0355725547047631	0.060803602529976	0.289968668835997
ROCK2	chr2:11370835:C:T	NI	monocyte	-0.120442790435274	0.0704398078043952	0.0405473602115078
ROCK2	chr2:11370835:C:T	NI	B	-0.140137712052391	0.0671576522480032	0.0155620877596813
ROCK2	chr2:11370835:C:T	NI	CD4T	-0.0442797568775172	0.0670301320135187	0.254056581041971
ROCK2	chr2:11370835:C:T	IAV	NK	0.0318545458118449	0.057146546935746	0.296854902696141
ROCK2	chr2:11370835:C:T	IAV	CD8T	0.0256801284232591	0.0533623863919166	0.322860882497705
ROCK2	chr2:11370835:C:T	IAV	monocyte	-0.07031951947343	0.060480983339559	0.119247672916996
ROCK2	chr2:11370835:C:T	IAV	B	-0.0941583828357183	0.0578747547540749	0.0475384281853115
ROCK2	chr2:11370835:C:T	IAV	CD4T	-0.00480043664532162	0.0583313136609681	0.456818427091681
ROCK2	chr2:11370835:C:T	LPS	NK	0.00594023532878784	0.0582193289329201	0.463923125487072
ROCK2	chr2:11370835:C:T	LPS	CD8T	0.0298829253260604	0.0560310905000437	0.307785785665079
ROCK2	chr2:11370835:C:T	LPS	monocyte	-0.147512820170216	0.0780042919394105	0.0233428463785879
ROCK2	chr2:11370835:C:T	LPS	B	-0.200615886157147	0.0838682915702302	0.0061319877453816
ROCK2	chr2:11370835:C:T	LPS	CD4T	-0.0460744894249609	0.0611520063247261	0.225033568316301
ROCK2	chr2:11370835:C:T	Tcruzi	NK	0.0393077391710409	0.0627254622361985	0.272308945664806
ROCK2	chr2:11370835:C:T	Tcruzi	CD8T	0.0206647505365773	0.0567973995849261	0.369112729651611
ROCK2	chr2:11370835:C:T	Tcruzi	monocyte	-0.117010587471034	0.0693913963022594	0.0427487887800898
ROCK2	chr2:11370835:C:T	Tcruzi	B	-0.129060959365484	0.0631283975601143	0.017673008808653
ROCK2	chr2:11370835:C:T	Tcruzi	CD4T	-0.0522809789601186	0.0634618084018761	0.204679970168025
ROCK2	chr2:11383391:T:A	NI	NK	0.00591184243115249	0.0460594357848513	0.614256899057429
ROCK2	chr2:11383391:T:A	NI	CD8T	0.0012822928674712	0.0504921656635206	0.643837790502657
ROCK2	chr2:11383391:T:A	NI	monocyte	-0.00552597342195357	0.0614740179819171	0.598432773658148
ROCK2	chr2:11383391:T:A	NI	B	0.0219981501050769	0.0596057608943881	0.535631927240849
ROCK2	chr2:11383391:T:A	NI	CD4T	-0.00215948245564515	0.0623883412548956	0.633784668933961
ROCK2	chr2:11383391:T:A	IAV	NK	0.00314176039918895	0.0423394569871986	0.62920792562724
ROCK2	chr2:11383391:T:A	IAV	CD8T	0.00317886996971819	0.0390761238039416	0.62834150362768
ROCK2	chr2:11383391:T:A	IAV	monocyte	-0.00136527750868409	0.0496151920005973	0.643676434364155
ROCK2	chr2:11383391:T:A	IAV	B	0.0169255593399017	0.0499312152300691	0.546301706576685
ROCK2	chr2:11383391:T:A	IAV	CD4T	-0.00930895548373732	0.054497248020449	0.604723726359799
ROCK2	chr2:11383391:T:A	LPS	NK	0.00517159169887955	0.0462440676961416	0.614445425008501
ROCK2	chr2:11383391:T:A	LPS	CD8T	0.0043521496412228	0.0445350976115885	0.619615095779628
ROCK2	chr2:11383391:T:A	LPS	monocyte	-0.00245699317518837	0.0607460547496533	0.626052512407717
ROCK2	chr2:11383391:T:A	LPS	B	0.0102940233245865	0.0511313527180401	0.585445448871276
ROCK2	chr2:11383391:T:A	LPS	CD4T	-0.0100476392810498	0.0598708318270775	0.599964863674223
ROCK2	chr2:11383391:T:A	Tcruzi	NK	0.00658042534001281	0.047776755139459	0.609992526530147
ROCK2	chr2:11383391:T:A	Tcruzi	CD8T	0.00285422367553015	0.048718311910511	0.633129562961199
ROCK2	chr2:11383391:T:A	Tcruzi	monocyte	0.000440688686081127	0.0582569589872679	0.643080185323207
ROCK2	chr2:11383391:T:A	Tcruzi	B	0.0127677933925175	0.0501884731022506	0.572429341374567
ROCK2	chr2:11383391:T:A	Tcruzi	CD4T	-0.00486484224956539	0.0587290425490051	0.627705250721418
ROCK2	chr2:11396491:G:T	NI	NK	-0.0524308240820037	0.0601220783060878	0.254419045851188
ROCK2	chr2:11396491:G:T	NI	CD8T	-0.056768647900364	0.0618398676983499	0.248200846144563
ROCK2	chr2:11396491:G:T	NI	monocyte	-0.0185888624586378	0.0644104046683763	0.440236157330297
ROCK2	chr2:11396491:G:T	NI	B	-0.0610725486548847	0.0659759788532874	0.240694983003675
ROCK2	chr2:11396491:G:T	NI	CD4T	-0.0591220512248128	0.0706522943530558	0.269271521331656
ROCK2	chr2:11396491:G:T	IAV	NK	-0.045997113725517	0.054811145266239	0.26458366985413
ROCK2	chr2:11396491:G:T	IAV	CD8T	-0.0372197702724253	0.0477841991710362	0.283828685640093
ROCK2	chr2:11396491:G:T	IAV	monocyte	-0.0151663276584666	0.0541544694145753	0.456635718959048
ROCK2	chr2:11396491:G:T	IAV	B	-0.0702648045964667	0.0700853632815221	0.206338872362886
ROCK2	chr2:11396491:G:T	IAV	CD4T	-0.0625980775704232	0.065251994962887	0.236505660413476
ROCK2	chr2:11396491:G:T	LPS	NK	-0.0436664134346575	0.0556861264624338	0.281359556357129
ROCK2	chr2:11396491:G:T	LPS	CD8T	-0.0453946614493939	0.0531215015369347	0.262134071858392
ROCK2	chr2:11396491:G:T	LPS	monocyte	-0.0233263491845321	0.064863677968375	0.424713961194728
ROCK2	chr2:11396491:G:T	LPS	B	-0.0772082547724948	0.0758557806655572	0.205402927569083
ROCK2	chr2:11396491:G:T	LPS	CD4T	-0.0635566961482508	0.0685486807726903	0.245113519609766
ROCK2	chr2:11396491:G:T	Tcruzi	NK	-0.0474171415396513	0.058693480789519	0.275115979393872
ROCK2	chr2:11396491:G:T	Tcruzi	CD8T	-0.060482900521331	0.0626510153893059	0.231667063485497
ROCK2	chr2:11396491:G:T	Tcruzi	monocyte	-0.0230277403736339	0.0625663045113714	0.425605929038171
ROCK2	chr2:11396491:G:T	Tcruzi	B	-0.0659615719952261	0.0674658813756723	0.221288370618783
ROCK2	chr2:11396491:G:T	Tcruzi	CD4T	-0.0504762722145776	0.0648054837720583	0.289407541402423
ROCK2	chr2:11422974:T:G	NI	NK	0.0396518549742969	0.0606151174929731	0.351122549930933
ROCK2	chr2:11422974:T:G	NI	CD8T	0.0132915911567072	0.0551749484950216	0.480636106643651
ROCK2	chr2:11422974:T:G	NI	monocyte	0.044133973295838	0.0707725762887716	0.350144017294488
ROCK2	chr2:11422974:T:G	NI	B	0.0458587971767608	0.0645056308414651	0.333221724160302
ROCK2	chr2:11422974:T:G	NI	CD4T	0.0240156656726831	0.0664411621741246	0.439310207110318
ROCK2	chr2:11422974:T:G	IAV	NK	0.0248136481319057	0.0502296088381159	0.404673413202008
ROCK2	chr2:11422974:T:G	IAV	CD8T	0.0202479015433022	0.0457136721987466	0.420969091022944
ROCK2	chr2:11422974:T:G	IAV	monocyte	0.0375867491197886	0.0605061325000089	0.366439798829061
ROCK2	chr2:11422974:T:G	IAV	B	0.0231623641714694	0.0513178855893746	0.410442866554246
ROCK2	chr2:11422974:T:G	IAV	CD4T	0.0502167531144813	0.0658309525504455	0.31961672928462
ROCK2	chr2:11422974:T:G	LPS	NK	0.0453508039250456	0.0639498366590923	0.324663853651462
ROCK2	chr2:11422974:T:G	LPS	CD8T	0.0143212406582172	0.0491801983933174	0.458986720278468
ROCK2	chr2:11422974:T:G	LPS	monocyte	0.0316149842458908	0.0675916541458475	0.405691553436558
ROCK2	chr2:11422974:T:G	LPS	B	0.0575314281417612	0.0719640129368326	0.293833872337359
ROCK2	chr2:11422974:T:G	LPS	CD4T	0.051986648670226	0.0695288673992472	0.32210793328762
ROCK2	chr2:11422974:T:G	Tcruzi	NK	0.0311756255635511	0.0573452297890309	0.388757702425439
ROCK2	chr2:11422974:T:G	Tcruzi	CD8T	0.0115153073032268	0.0539388881330918	0.486021592918121
ROCK2	chr2:11422974:T:G	Tcruzi	monocyte	0.0457418823762303	0.0709036110425532	0.354863398922339
ROCK2	chr2:11422974:T:G	Tcruzi	B	0.0518316601487513	0.067404925836502	0.30770886858984
ROCK2	chr2:11422974:T:G	Tcruzi	CD4T	0.0403702798355663	0.0653307228166519	0.368619954600635
ROCK2	chr2:11435654:C:T	NI	NK	-0.00188041183224175	0.0523286188080372	0.619437616990725
ROCK2	chr2:11435654:C:T	NI	CD8T	-0.0176362064298754	0.0622978789198258	0.548283653544253
ROCK2	chr2:11435654:C:T	NI	monocyte	-0.00927552416787405	0.0698972619793623	0.569907877881563
ROCK2	chr2:11435654:C:T	NI	B	0.0233734204745895	0.0667518218786019	0.527017405657466
ROCK2	chr2:11435654:C:T	NI	CD4T	-0.0177094329735301	0.0738575645400637	0.552578155122103
ROCK2	chr2:11435654:C:T	IAV	NK	-0.00945748358920839	0.0505624257209823	0.577650846443035
ROCK2	chr2:11435654:C:T	IAV	CD8T	-0.00965721026638154	0.0467059484102447	0.570593829737357
ROCK2	chr2:11435654:C:T	IAV	monocyte	-0.0061381080136113	0.0573105504346941	0.601035421888663
ROCK2	chr2:11435654:C:T	IAV	B	0.0112324333241285	0.0521392134423151	0.570252334207594
ROCK2	chr2:11435654:C:T	IAV	CD4T	-0.0174347294561697	0.0638691585273806	0.551646813369683
ROCK2	chr2:11435654:C:T	LPS	NK	-0.0035550012784913	0.0528003430980152	0.606922311648029
ROCK2	chr2:11435654:C:T	LPS	CD8T	-0.0101957546230115	0.0520031637947071	0.569889426297503
ROCK2	chr2:11435654:C:T	LPS	monocyte	-0.0108888604803744	0.0705281862134684	0.575697915162865
ROCK2	chr2:11435654:C:T	LPS	B	0.0192632406583653	0.0631429869240286	0.538055373107553
ROCK2	chr2:11435654:C:T	LPS	CD4T	-0.00817871698814587	0.065731055588226	0.590403804917582
ROCK2	chr2:11435654:C:T	Tcruzi	NK	-0.000798872465808404	0.0545823694925057	0.623513594153321
ROCK2	chr2:11435654:C:T	Tcruzi	CD8T	-0.0154575722547116	0.0589984332389599	0.553403410306338
ROCK2	chr2:11435654:C:T	Tcruzi	monocyte	-0.00440869802689906	0.0663114850432351	0.608067158857473
ROCK2	chr2:11435654:C:T	Tcruzi	B	0.0291325899519016	0.0712965347853838	0.499354166261732
ROCK2	chr2:11435654:C:T	Tcruzi	CD4T	-0.00948392593393676	0.066638800314741	0.588214229567164
ROCK2	chr2:11440443:T:G	NI	NK	-0.0202527957145879	0.0491596803803436	0.460409750626183
ROCK2	chr2:11440443:T:G	NI	CD8T	0.000194154532873573	0.047773637469356	0.600115029358801
ROCK2	chr2:11440443:T:G	NI	monocyte	-0.0600074894490269	0.0747097995687055	0.298377030593262
ROCK2	chr2:11440443:T:G	NI	B	0.000386288549507526	0.0492858933614553	0.598565169508274
ROCK2	chr2:11440443:T:G	NI	CD4T	0.00950027043859109	0.0584244966671335	0.540206110296231
ROCK2	chr2:11440443:T:G	IAV	NK	-0.0123233428453488	0.043567720863909	0.501873258446387
ROCK2	chr2:11440443:T:G	IAV	CD8T	0.000565873854794695	0.0391470586942134	0.599702901460605
ROCK2	chr2:11440443:T:G	IAV	monocyte	-0.0488478479010107	0.0620266307822375	0.319239185120395
ROCK2	chr2:11440443:T:G	IAV	B	-0.0015129049451969	0.0434141632039381	0.584322447555619
ROCK2	chr2:11440443:T:G	IAV	CD4T	0.0165574776450047	0.0514377952851467	0.4966313863323
ROCK2	chr2:11440443:T:G	LPS	NK	-0.0276457529916377	0.0534304779928159	0.418518409455582
ROCK2	chr2:11440443:T:G	LPS	CD8T	0.00248289044033268	0.0427616550673527	0.582776393729235
ROCK2	chr2:11440443:T:G	LPS	monocyte	-0.0701702623858753	0.0819215928251453	0.282106005530519
ROCK2	chr2:11440443:T:G	LPS	B	0.00613761000792264	0.0496482342532658	0.564058596675964
ROCK2	chr2:11440443:T:G	LPS	CD4T	0.019546842786377	0.0565578862059316	0.485704952109008
ROCK2	chr2:11440443:T:G	Tcruzi	NK	-0.0202423027944285	0.0506924039442532	0.463238788849361
ROCK2	chr2:11440443:T:G	Tcruzi	CD8T	0.00765767149145633	0.047217048514722	0.550530121866598
ROCK2	chr2:11440443:T:G	Tcruzi	monocyte	-0.0743742953317165	0.0843819864175237	0.277876364519863
ROCK2	chr2:11440443:T:G	Tcruzi	B	0.000693602822618497	0.0469972462185967	0.59855056062416
ROCK2	chr2:11440443:T:G	Tcruzi	CD4T	0.0193565976151179	0.0574104048570719	0.489936048862727
ROCK2	chr2:11443677:A:G	NI	NK	-0.0624871994728437	0.0781390866540624	0.260503461040812
ROCK2	chr2:11443677:A:G	NI	CD8T	-0.0780488226109386	0.0857476171434404	0.231613674948771
ROCK2	chr2:11443677:A:G	NI	monocyte	-0.0132925858477518	0.0886929917098264	0.477790657348628
ROCK2	chr2:11443677:A:G	NI	B	-0.0112482858093271	0.0768848396112924	0.474843970581692
ROCK2	chr2:11443677:A:G	NI	CD4T	-0.131969480206189	0.123165613387867	0.180533586269068
ROCK2	chr2:11443677:A:G	IAV	NK	-0.0624151134002576	0.0751851394034674	0.248927158260427
ROCK2	chr2:11443677:A:G	IAV	CD8T	-0.0681761160558113	0.0739247473289261	0.21794884650119
ROCK2	chr2:11443677:A:G	IAV	monocyte	-0.0240419093043916	0.0753540127390172	0.433800555615919
ROCK2	chr2:11443677:A:G	IAV	B	-0.0190654391943527	0.0661234406449721	0.430369870058327
ROCK2	chr2:11443677:A:G	IAV	CD4T	-0.121952568692911	0.111375433313082	0.174980680767811
ROCK2	chr2:11443677:A:G	LPS	NK	-0.0742464569014525	0.0841914303597924	0.229818936063835
ROCK2	chr2:11443677:A:G	LPS	CD8T	-0.0716703754470509	0.0773504410508335	0.221923314791965
ROCK2	chr2:11443677:A:G	LPS	monocyte	-0.00520215317092664	0.0898858368707032	0.512829209271209
ROCK2	chr2:11443677:A:G	LPS	B	-0.0292643984038257	0.0753622633753638	0.397123494073315
ROCK2	chr2:11443677:A:G	LPS	CD4T	-0.141205541968746	0.126838363885056	0.167777308354752
ROCK2	chr2:11443677:A:G	Tcruzi	NK	-0.0707841639144588	0.0841649051507903	0.24495959409443
ROCK2	chr2:11443677:A:G	Tcruzi	CD8T	-0.082074421918113	0.0857367647213473	0.216651314081382
ROCK2	chr2:11443677:A:G	Tcruzi	monocyte	-0.00362854629370487	0.0873492348137307	0.520838040997899
ROCK2	chr2:11443677:A:G	Tcruzi	B	-0.0165731120529862	0.072014429045789	0.448449044378785
ROCK2	chr2:11443677:A:G	Tcruzi	CD4T	-0.129549016697668	0.119194340272936	0.178962473039608
ROGDI	chr16:4714116:A:C	NI	NK	-0.0944668438277932	0.0851637496708758	0.149292191309846
ROGDI	chr16:4714116:A:C	NI	CD8T	-0.0734569839865178	0.075242027439187	0.197180292014129
ROGDI	chr16:4714116:A:C	NI	monocyte	-0.118081180099792	0.101346374374063	0.140663175218857
ROGDI	chr16:4714116:A:C	NI	B	-0.0328369815899664	0.0725812706230529	0.357234526188275
ROGDI	chr16:4714116:A:C	NI	CD4T	-0.0530856426270538	0.0827435135119384	0.294224653654294
ROGDI	chr16:4714116:A:C	IAV	NK	-0.0757983533785722	0.0726866704440047	0.170058596534916
ROGDI	chr16:4714116:A:C	IAV	CD8T	-0.0783758908272578	0.072180892590301	0.153516966045074
ROGDI	chr16:4714116:A:C	IAV	monocyte	-0.109734209177726	0.0926148901542619	0.13652138861224
ROGDI	chr16:4714116:A:C	IAV	B	-0.0416303343228145	0.0668841016655084	0.300400851914355
ROGDI	chr16:4714116:A:C	IAV	CD4T	-0.0505536062225569	0.0715327904227645	0.275700912544507
ROGDI	chr16:4714116:A:C	LPS	NK	-0.0631433790032888	0.0699711821597255	0.211774630238935
ROGDI	chr16:4714116:A:C	LPS	CD8T	-0.0636942374481473	0.0670846874555395	0.20053928509558
ROGDI	chr16:4714116:A:C	LPS	monocyte	-0.130193330364516	0.108826546836691	0.131905253621866
ROGDI	chr16:4714116:A:C	LPS	B	-0.0194004350167228	0.0729894279146073	0.413674417478608
ROGDI	chr16:4714116:A:C	LPS	CD4T	-0.0518451815621316	0.0767299439145001	0.285323457662164
ROGDI	chr16:4714116:A:C	Tcruzi	NK	-0.0772618941208046	0.0766524573047245	0.18202374963703
ROGDI	chr16:4714116:A:C	Tcruzi	CD8T	-0.0634944509309033	0.0706340704424313	0.217606283694129
ROGDI	chr16:4714116:A:C	Tcruzi	monocyte	-0.143533145069132	0.114387545103377	0.119645272234212
ROGDI	chr16:4714116:A:C	Tcruzi	B	-0.0292719873473206	0.0690131667721088	0.364982766959763
ROGDI	chr16:4714116:A:C	Tcruzi	CD4T	-0.0506163092406359	0.0780472345564575	0.293756639507023
ROGDI	chr16:4718063:C:T	NI	NK	0.00535991096521738	0.0393604074177481	0.529011308338098
ROGDI	chr16:4718063:C:T	NI	CD8T	-0.0225428233901941	0.0391764225112146	0.320683989659482
ROGDI	chr16:4718063:C:T	NI	monocyte	-0.0191991574102519	0.0471692237510044	0.380468706912851
ROGDI	chr16:4718063:C:T	NI	B	-0.0239203139564364	0.0418646659527478	0.328597864749589
ROGDI	chr16:4718063:C:T	NI	CD4T	-0.0691729602441798	0.0537576004115043	0.142297307747758
ROGDI	chr16:4718063:C:T	IAV	NK	-0.00360904616207462	0.0351240876944988	0.486984734356948
ROGDI	chr16:4718063:C:T	IAV	CD8T	-0.00236806252053956	0.0341668755262127	0.483963379162863
ROGDI	chr16:4718063:C:T	IAV	monocyte	-0.00707866719901589	0.0411425660305493	0.465418505300882
ROGDI	chr16:4718063:C:T	IAV	B	-0.0305921294240522	0.0402072110361545	0.266627024510819
ROGDI	chr16:4718063:C:T	IAV	CD4T	-0.076668108723107	0.0549358932240565	0.122403066449409
ROGDI	chr16:4718063:C:T	LPS	NK	-0.00890445861023454	0.0368758920544192	0.438962341873283
ROGDI	chr16:4718063:C:T	LPS	CD8T	-0.033210578022824	0.0379613775945045	0.230336906797359
ROGDI	chr16:4718063:C:T	LPS	monocyte	-0.0219248700610891	0.0476410533079589	0.36798449089753
ROGDI	chr16:4718063:C:T	LPS	B	-0.0230463632103789	0.0409535833019125	0.32891670041823
ROGDI	chr16:4718063:C:T	LPS	CD4T	-0.0597896053284043	0.0474618197618125	0.150317795692951
ROGDI	chr16:4718063:C:T	Tcruzi	NK	0.0010402729786514	0.0397422439421838	0.531447757347638
ROGDI	chr16:4718063:C:T	Tcruzi	CD8T	-0.0139498772170008	0.0391180092432568	0.383033082105736
ROGDI	chr16:4718063:C:T	Tcruzi	monocyte	-0.025028484850021	0.0466212673377987	0.344988925864651
ROGDI	chr16:4718063:C:T	Tcruzi	B	-0.00914547123593681	0.0400309923193576	0.434168489920449
ROGDI	chr16:4718063:C:T	Tcruzi	CD4T	-0.093551639382451	0.0659070331343761	0.116506881221591
ROGDI	chr16:4721111:C:T	NI	NK	-0.0343126311648359	0.0447167403200756	0.334101005457233
ROGDI	chr16:4721111:C:T	NI	CD8T	-0.0200011161113647	0.0369221422703876	0.413831507694715
ROGDI	chr16:4721111:C:T	NI	monocyte	0.0118763608297609	0.0456522378004936	0.514939566543244
ROGDI	chr16:4721111:C:T	NI	B	-0.00595435839004749	0.0373902883707708	0.542819555645496
ROGDI	chr16:4721111:C:T	NI	CD4T	-0.0294385354665539	0.045192177331231	0.37511483762885
ROGDI	chr16:4721111:C:T	IAV	NK	-0.0256484849773096	0.0369809739437728	0.362807539117508
ROGDI	chr16:4721111:C:T	IAV	CD8T	-0.0118706264593596	0.0303396556736929	0.454004392769984
ROGDI	chr16:4721111:C:T	IAV	monocyte	0.00648860872525903	0.0381996504272425	0.564350119765058
ROGDI	chr16:4721111:C:T	IAV	B	-0.0202658126477698	0.0378856583127054	0.42165595564754
ROGDI	chr16:4721111:C:T	IAV	CD4T	-0.0468587328730552	0.0515729810865474	0.294002721135007
ROGDI	chr16:4721111:C:T	LPS	NK	-0.0273836725863119	0.0391099592236073	0.358016794350329
ROGDI	chr16:4721111:C:T	LPS	CD8T	-0.0281627318580606	0.0381182455928293	0.34398006441246
ROGDI	chr16:4721111:C:T	LPS	monocyte	0.0137743351886617	0.0459545330549062	0.51151352972262
ROGDI	chr16:4721111:C:T	LPS	B	-0.00747475087587308	0.0368297357632842	0.524749706616157
ROGDI	chr16:4721111:C:T	LPS	CD4T	-0.0314698725905932	0.0426278085976868	0.352109691105396
ROGDI	chr16:4721111:C:T	Tcruzi	NK	-0.0235442931603686	0.0388349387579754	0.390894759855557
ROGDI	chr16:4721111:C:T	Tcruzi	CD8T	0.000757080940404951	0.0403645681203439	0.569005905835608
ROGDI	chr16:4721111:C:T	Tcruzi	monocyte	0.00308634425850438	0.042022710341486	0.587300955681783
ROGDI	chr16:4721111:C:T	Tcruzi	B	0.000958409012503807	0.0365706839467936	0.596743997283087
ROGDI	chr16:4721111:C:T	Tcruzi	CD4T	-0.0339736447580008	0.0451366461564496	0.348553349771664
ROGDI	chr16:4772325:G:A	NI	NK	-0.0544501933125936	0.0819424442076749	0.311615117301855
ROGDI	chr16:4772325:G:A	NI	CD8T	-0.0966038773032054	0.104585546802287	0.229944349488869
ROGDI	chr16:4772325:G:A	NI	monocyte	-0.0771001020301355	0.113560414883425	0.296724973152861
ROGDI	chr16:4772325:G:A	NI	B	-0.066915487403549	0.0938677191733037	0.295914998442309
ROGDI	chr16:4772325:G:A	NI	CD4T	-0.140693016778235	0.141076751390195	0.202111414288634
ROGDI	chr16:4772325:G:A	IAV	NK	-0.0472405186913327	0.074910167194802	0.321867778437747
ROGDI	chr16:4772325:G:A	IAV	CD8T	-0.0600098885405745	0.0751181517028559	0.26569268450149
ROGDI	chr16:4772325:G:A	IAV	monocyte	-0.0442634840405965	0.0873584464235864	0.370068442014122
ROGDI	chr16:4772325:G:A	IAV	B	-0.0553245117783358	0.0808380720267812	0.304262886758712
ROGDI	chr16:4772325:G:A	IAV	CD4T	-0.134282021935247	0.131502374312295	0.193445111149477
ROGDI	chr16:4772325:G:A	LPS	NK	-0.0604975237418749	0.0837711735597523	0.290474758506208
ROGDI	chr16:4772325:G:A	LPS	CD8T	-0.0760408615280465	0.0871446161171071	0.242735245255175
ROGDI	chr16:4772325:G:A	LPS	monocyte	-0.0500208935937878	0.103014191293939	0.371510333169222
ROGDI	chr16:4772325:G:A	LPS	B	-0.0771111108442408	0.0983629218729883	0.268385342494151
ROGDI	chr16:4772325:G:A	LPS	CD4T	-0.146486458710477	0.142365688638214	0.191275719797536
ROGDI	chr16:4772325:G:A	Tcruzi	NK	-0.0596441791782675	0.0857083684584414	0.300574183108973
ROGDI	chr16:4772325:G:A	Tcruzi	CD8T	-0.0966908941877221	0.103322136473577	0.224004490339194
ROGDI	chr16:4772325:G:A	Tcruzi	monocyte	-0.047388407745117	0.0999912042980277	0.378269983817523
ROGDI	chr16:4772325:G:A	Tcruzi	B	-0.0672162563158785	0.0909056429396064	0.285708499794271
ROGDI	chr16:4772325:G:A	Tcruzi	CD4T	-0.13288627799372	0.132873839760474	0.204822680110175
ROGDI	chr16:4779601:T:C	NI	NK	-0.00978105956878521	0.0615486630548595	0.568820169136712
ROGDI	chr16:4779601:T:C	NI	CD8T	-0.0102875971365209	0.0683898582821129	0.571924594513879
ROGDI	chr16:4779601:T:C	NI	monocyte	-0.0453005014885439	0.0987589053527832	0.443259383808617
ROGDI	chr16:4779601:T:C	NI	B	-0.0184868909308643	0.0704871249785992	0.538813745161737
ROGDI	chr16:4779601:T:C	NI	CD4T	-0.00331096443743198	0.0831277532075353	0.596527864202193
ROGDI	chr16:4779601:T:C	IAV	NK	-0.0170889325942176	0.059890284466412	0.53095937375898
ROGDI	chr16:4779601:T:C	IAV	CD8T	-0.0134978487925174	0.0539685086558021	0.542734521325074
ROGDI	chr16:4779601:T:C	IAV	monocyte	-0.0492529283907129	0.0970009451334637	0.434537015085011
ROGDI	chr16:4779601:T:C	IAV	B	-0.00874714379720185	0.0586461419378324	0.5709824909699
ROGDI	chr16:4779601:T:C	IAV	CD4T	-0.0156485492277435	0.0713828653054522	0.552800999122364
ROGDI	chr16:4779601:T:C	LPS	NK	-0.0186321075526232	0.064735875804147	0.525414513406281
ROGDI	chr16:4779601:T:C	LPS	CD8T	-0.0174546166441407	0.0622685418232144	0.528884869516907
ROGDI	chr16:4779601:T:C	LPS	monocyte	-0.0534939825195218	0.107086692048934	0.431571262837879
ROGDI	chr16:4779601:T:C	LPS	B	-0.0166836602503987	0.0689015677237075	0.539497119379965
ROGDI	chr16:4779601:T:C	LPS	CD4T	-0.0111215996326774	0.0769199153577073	0.569082545684579
ROGDI	chr16:4779601:T:C	Tcruzi	NK	-0.0162942069851907	0.0653225110553999	0.541239990175254
ROGDI	chr16:4779601:T:C	Tcruzi	CD8T	-0.0104181642326031	0.0658734612863864	0.568503119635518
ROGDI	chr16:4779601:T:C	Tcruzi	monocyte	-0.0397280193139144	0.0917272738291207	0.471385104619552
ROGDI	chr16:4779601:T:C	Tcruzi	B	-0.00965981001890085	0.0641739032157186	0.569432460503904
ROGDI	chr16:4779601:T:C	Tcruzi	CD4T	-0.0097313988848205	0.0778651377744975	0.578734523834519
ROGDI	chr16:4793999:G:C	NI	NK	-0.0106582422734715	0.0557523986924291	0.486306236202744
ROGDI	chr16:4793999:G:C	NI	CD8T	0.00816983950399942	0.0604840458377109	0.529315734061178
ROGDI	chr16:4793999:G:C	NI	monocyte	-0.102421518182307	0.095573184338711	0.180149617989837
ROGDI	chr16:4793999:G:C	NI	B	-0.0437981215266891	0.066678147468082	0.31833359941136
ROGDI	chr16:4793999:G:C	NI	CD4T	-0.00998028623044063	0.0703122498148451	0.494251150092606
ROGDI	chr16:4793999:G:C	IAV	NK	0.000832543157559385	0.0521074095206399	0.549762906732491
ROGDI	chr16:4793999:G:C	IAV	CD8T	0.0055100240889749	0.0486332646590622	0.536912381114237
ROGDI	chr16:4793999:G:C	IAV	monocyte	-0.0895476403215244	0.0844687277166849	0.189044571590412
ROGDI	chr16:4793999:G:C	IAV	B	-0.0393601765770293	0.0591375173955167	0.313395798816502
ROGDI	chr16:4793999:G:C	IAV	CD4T	-0.0339162509610198	0.0631062078370766	0.365626864382952
ROGDI	chr16:4793999:G:C	LPS	NK	-0.0118354235723365	0.0550948028009428	0.471717606271297
ROGDI	chr16:4793999:G:C	LPS	CD8T	0.00931314838292208	0.0546154702776474	0.517344651494495
ROGDI	chr16:4793999:G:C	LPS	monocyte	-0.102103588359109	0.0959159069482076	0.18400055151229
ROGDI	chr16:4793999:G:C	LPS	B	-0.0710608921447086	0.0790885248138887	0.231705873844878
ROGDI	chr16:4793999:G:C	LPS	CD4T	-0.0341671018386864	0.0673015600612077	0.372800410030415
ROGDI	chr16:4793999:G:C	Tcruzi	NK	-0.00326836782645214	0.0576286576040576	0.528313030981623
ROGDI	chr16:4793999:G:C	Tcruzi	CD8T	0.0169054773792667	0.0620643955110043	0.482363040053731
ROGDI	chr16:4793999:G:C	Tcruzi	monocyte	-0.105782416186005	0.0972892277201573	0.182479566771917
ROGDI	chr16:4793999:G:C	Tcruzi	B	-0.045047088692328	0.064640289459747	0.303796854053473
ROGDI	chr16:4793999:G:C	Tcruzi	CD4T	0.00182865944067934	0.0683263011260921	0.5507256245452
ROGDI	chr16:4796136:C:T	NI	NK	0.0371062282685688	0.0720401786844287	0.409278486037174
ROGDI	chr16:4796136:C:T	NI	CD8T	0.0189708480262085	0.070215546769721	0.495074912170763
ROGDI	chr16:4796136:C:T	NI	monocyte	0.0828913168144278	0.111861230949182	0.302982741967406
ROGDI	chr16:4796136:C:T	NI	B	-0.00169730908721873	0.0711428068013186	0.58706422223521
ROGDI	chr16:4796136:C:T	NI	CD4T	-0.00948887739406803	0.08611782240766	0.562067255240652
ROGDI	chr16:4796136:C:T	IAV	NK	0.0350629977887548	0.0669267554832685	0.405364087479572
ROGDI	chr16:4796136:C:T	IAV	CD8T	0.0265827838047945	0.0597667460562193	0.435208030123955
ROGDI	chr16:4796136:C:T	IAV	monocyte	0.0710737134931888	0.0959737054191517	0.316741724230608
ROGDI	chr16:4796136:C:T	IAV	B	0.00847636539053444	0.0615455236257605	0.537319321246478
ROGDI	chr16:4796136:C:T	IAV	CD4T	0.00980284745988422	0.070912430228842	0.539013294405382
ROGDI	chr16:4796136:C:T	LPS	NK	0.0437221487909039	0.075862982650865	0.382127819286626
ROGDI	chr16:4796136:C:T	LPS	CD8T	0.0325496166467478	0.0681032960658891	0.421485032162234
ROGDI	chr16:4796136:C:T	LPS	monocyte	0.0989632978477547	0.125463737025428	0.282480482217034
ROGDI	chr16:4796136:C:T	LPS	B	0.00361270819978761	0.0697072525434498	0.559552051858191
ROGDI	chr16:4796136:C:T	LPS	CD4T	-0.00830222683987248	0.0799871335118543	0.568213667474867
ROGDI	chr16:4796136:C:T	Tcruzi	NK	0.0340576094429061	0.0716953658225132	0.422512656808946
ROGDI	chr16:4796136:C:T	Tcruzi	CD8T	0.0146891161398414	0.0670264931480312	0.509392392644138
ROGDI	chr16:4796136:C:T	Tcruzi	monocyte	0.0812565156366217	0.108816841216731	0.314412492595875
ROGDI	chr16:4796136:C:T	Tcruzi	B	-0.00150564162222204	0.0674555159608249	0.585018736336577
ROGDI	chr16:4796136:C:T	Tcruzi	CD4T	-0.0060076900947629	0.0801523967018875	0.577479536636582
ROGDI	chr16:4846912:C:T	NI	NK	-0.0477647610873239	0.0718611381443083	0.305754648311542
ROGDI	chr16:4846912:C:T	NI	CD8T	-0.0586746296367801	0.0796601383067132	0.286913959818719
ROGDI	chr16:4846912:C:T	NI	monocyte	-0.127269065436178	0.11784149724538	0.167058549833452
ROGDI	chr16:4846912:C:T	NI	B	-0.0137135982651218	0.0738337043838142	0.472827586069234
ROGDI	chr16:4846912:C:T	NI	CD4T	-0.00884042284890236	0.0849186817306136	0.497457765703019
ROGDI	chr16:4846912:C:T	IAV	NK	-0.0583650178248595	0.0729920902056045	0.260076351543548
ROGDI	chr16:4846912:C:T	IAV	CD8T	-0.0557354654640374	0.0701418284038689	0.259361669548433
ROGDI	chr16:4846912:C:T	IAV	monocyte	-0.0886549523211013	0.0907206439955839	0.205454944511577
ROGDI	chr16:4846912:C:T	IAV	B	-0.0023819603620172	0.0658456501001929	0.520574734007006
ROGDI	chr16:4846912:C:T	IAV	CD4T	0.00534882410362219	0.0748358895449927	0.549303757461751
ROGDI	chr16:4846912:C:T	LPS	NK	-0.0536960576537274	0.0734652012176875	0.282906211322013
ROGDI	chr16:4846912:C:T	LPS	CD8T	-0.060119296432072	0.0747433276471092	0.259199177367749
ROGDI	chr16:4846912:C:T	LPS	monocyte	-0.131137237490014	0.121592453916223	0.16827809577293
ROGDI	chr16:4846912:C:T	LPS	B	-0.00518415134445802	0.0733045968613759	0.507473360442049
ROGDI	chr16:4846912:C:T	LPS	CD4T	0.00388847453717764	0.0803336201055131	0.54894950418862
ROGDI	chr16:4846912:C:T	Tcruzi	NK	-0.0765432924607677	0.0871862703555237	0.231592744268517
ROGDI	chr16:4846912:C:T	Tcruzi	CD8T	-0.0622721638823846	0.0798080949722924	0.270394535157797
ROGDI	chr16:4846912:C:T	Tcruzi	monocyte	-0.127572514147912	0.116963311309209	0.171679485364096
ROGDI	chr16:4846912:C:T	Tcruzi	B	-0.0104168568164176	0.0700822268063188	0.48304420042742
ROGDI	chr16:4846912:C:T	Tcruzi	CD4T	-0.00684684000542432	0.0801207894108249	0.505327555317928
ROGDI	chr16:4863153:A:G	NI	NK	0.0687825990915528	0.0517518714649386	0.0875251777278942
ROGDI	chr16:4863153:A:G	NI	CD8T	0.11570104700886	0.0523966760306583	0.011114857538947
ROGDI	chr16:4863153:A:G	NI	monocyte	0.232819109784913	0.0630394081838456	9.32958166634309e-05
ROGDI	chr16:4863153:A:G	NI	B	0.0531705237114286	0.0566756577660086	0.169684119796322
ROGDI	chr16:4863153:A:G	NI	CD4T	0.151295203854729	0.0584547048979639	0.00416453092430611
ROGDI	chr16:4863153:A:G	IAV	NK	0.0410774208187584	0.0484916929708329	0.191962312909869
ROGDI	chr16:4863153:A:G	IAV	CD8T	0.0453849937503045	0.0457511875347924	0.154812936784723
ROGDI	chr16:4863153:A:G	IAV	monocyte	0.189327053369084	0.0573830816202827	0.000469854057987428
ROGDI	chr16:4863153:A:G	IAV	B	0.108373415172535	0.0535299815717003	0.0161422428212251
ROGDI	chr16:4863153:A:G	IAV	CD4T	0.140748082020559	0.0508384389550656	0.00218729938484554
ROGDI	chr16:4863153:A:G	LPS	NK	0.0581571908391191	0.0503511349960327	0.121142166090899
ROGDI	chr16:4863153:A:G	LPS	CD8T	0.074231499196244	0.0473467285880748	0.057511424684799
ROGDI	chr16:4863153:A:G	LPS	monocyte	0.284526540328192	0.0695244442914641	2.09717655840702e-06
ROGDI	chr16:4863153:A:G	LPS	B	0.107341489668499	0.0549805143233461	0.0226350542817233
ROGDI	chr16:4863153:A:G	LPS	CD4T	0.138336911231433	0.0518128213826114	0.00377747873537564
ROGDI	chr16:4863153:A:G	Tcruzi	NK	0.0692300656665295	0.0535545381475613	0.0937339147291051
ROGDI	chr16:4863153:A:G	Tcruzi	CD8T	0.0432176449208468	0.0532231145454922	0.200116715744868
ROGDI	chr16:4863153:A:G	Tcruzi	monocyte	0.26909649284252	0.0656673457781819	3.1941677141967e-06
ROGDI	chr16:4863153:A:G	Tcruzi	B	0.0572819379396274	0.0536739896015075	0.140047308089242
ROGDI	chr16:4863153:A:G	Tcruzi	CD4T	0.125658260330987	0.0545003392780251	0.0110612915702325
ROGDI	chr16:4869319:C:T	NI	NK	-0.013148708473136	0.0546705515117177	0.562489785877739
ROGDI	chr16:4869319:C:T	NI	CD8T	-0.0202161493480488	0.0642936549971767	0.540015631243558
ROGDI	chr16:4869319:C:T	NI	monocyte	-0.0206800494697959	0.0754271027467379	0.526651147819218
ROGDI	chr16:4869319:C:T	NI	B	-0.0104987839300729	0.0596336299575582	0.582361139608994
ROGDI	chr16:4869319:C:T	NI	CD4T	-0.0155321528653689	0.0743509611014212	0.564085180559291
ROGDI	chr16:4869319:C:T	IAV	NK	-0.0121028297687833	0.0505148956622778	0.562665134331835
ROGDI	chr16:4869319:C:T	IAV	CD8T	-0.0134183099403284	0.0477850753850554	0.550040502804352
ROGDI	chr16:4869319:C:T	IAV	monocyte	-0.0142526647607947	0.0608638282920357	0.562418947271826
ROGDI	chr16:4869319:C:T	IAV	B	-0.0100982429274866	0.0519217543140982	0.577143089987905
ROGDI	chr16:4869319:C:T	IAV	CD4T	-0.0108279994104646	0.0620412460248825	0.582129200645148
ROGDI	chr16:4869319:C:T	LPS	NK	-0.0157844313866702	0.0561002673039624	0.544729225438059
ROGDI	chr16:4869319:C:T	LPS	CD8T	-0.0212990519792583	0.0586542962472348	0.517812355886722
ROGDI	chr16:4869319:C:T	LPS	monocyte	-0.0280539216642132	0.0798954667440002	0.509517579344689
ROGDI	chr16:4869319:C:T	LPS	B	-0.0091617638377379	0.0589245384309716	0.582794483978375
ROGDI	chr16:4869319:C:T	LPS	CD4T	-0.00873603820819619	0.0679104036831421	0.589484175245504
ROGDI	chr16:4869319:C:T	Tcruzi	NK	-0.0118469328028381	0.0555787594691382	0.568659569870805
ROGDI	chr16:4869319:C:T	Tcruzi	CD8T	-0.0166247415064245	0.0601917124747963	0.550220565370296
ROGDI	chr16:4869319:C:T	Tcruzi	monocyte	-0.0231258077514781	0.0739967683105767	0.533533417027158
ROGDI	chr16:4869319:C:T	Tcruzi	B	-0.0108991048563859	0.0567125031095258	0.575991252369442
ROGDI	chr16:4869319:C:T	Tcruzi	CD4T	-0.0179297933865053	0.071011732894254	0.558161534552544
ROGDI	chr16:4876039:A:G	NI	NK	0.0550833962381131	0.0633025375976778	0.23586562339777
ROGDI	chr16:4876039:A:G	NI	CD8T	0.0736585742122096	0.0696782806722488	0.1910375707911
ROGDI	chr16:4876039:A:G	NI	monocyte	0.0526962765204429	0.0764920111166552	0.288610799051834
ROGDI	chr16:4876039:A:G	NI	B	0.0563725878222832	0.0682460082049435	0.251133029743132
ROGDI	chr16:4876039:A:G	NI	CD4T	0.130015705314568	0.106166542421627	0.137814267675819
ROGDI	chr16:4876039:A:G	IAV	NK	0.0364207190334465	0.0540176377834472	0.295934406312741
ROGDI	chr16:4876039:A:G	IAV	CD8T	0.0404593103174354	0.051225860545508	0.259355791383854
ROGDI	chr16:4876039:A:G	IAV	monocyte	0.0262687452645929	0.0624532519390928	0.379554895835832
ROGDI	chr16:4876039:A:G	IAV	B	0.0452614856569347	0.0595597043921374	0.26938523080743
ROGDI	chr16:4876039:A:G	IAV	CD4T	0.0629385795546139	0.0657801399217742	0.21993055515331
ROGDI	chr16:4876039:A:G	LPS	NK	0.0464693986260156	0.0594091623990234	0.262566705656467
ROGDI	chr16:4876039:A:G	LPS	CD8T	0.0371347018423809	0.0552265824231732	0.288897481994778
ROGDI	chr16:4876039:A:G	LPS	monocyte	0.0594396907818304	0.0789099949440438	0.272578871937993
ROGDI	chr16:4876039:A:G	LPS	B	0.0405517952673385	0.0632504052643446	0.304862478767269
ROGDI	chr16:4876039:A:G	LPS	CD4T	0.0754417706948541	0.0730394352018064	0.200720814581985
ROGDI	chr16:4876039:A:G	Tcruzi	NK	0.0567383447376905	0.065310819472233	0.234954127737213
ROGDI	chr16:4876039:A:G	Tcruzi	CD8T	0.0609733475912427	0.0634569698357431	0.215437446147596
ROGDI	chr16:4876039:A:G	Tcruzi	monocyte	0.0655343853518825	0.0794007624342167	0.25146609023052
ROGDI	chr16:4876039:A:G	Tcruzi	B	0.0622778693687775	0.0688438317619352	0.224016462975128
ROGDI	chr16:4876039:A:G	Tcruzi	CD4T	0.108534428670479	0.0907560217873867	0.15618501242252
ROGDI	chr16:4881512:C:T	NI	NK	-0.0659360716861321	0.0490431454471354	0.0829254053945148
ROGDI	chr16:4881512:C:T	NI	CD8T	-0.0741753959217054	0.0479355611898626	0.0624402042397209
ROGDI	chr16:4881512:C:T	NI	monocyte	0.0358449328965209	0.0571688680418898	0.280492775934385
ROGDI	chr16:4881512:C:T	NI	B	0.0319839965742447	0.055520650161866	0.310796734237711
ROGDI	chr16:4881512:C:T	NI	CD4T	-0.111523747758794	0.0590062956984981	0.0328663969961086
ROGDI	chr16:4881512:C:T	IAV	NK	-0.0489313806572889	0.043157418262709	0.126009277357258
ROGDI	chr16:4881512:C:T	IAV	CD8T	-0.044261387457707	0.0400213706081607	0.130752763235352
ROGDI	chr16:4881512:C:T	IAV	monocyte	0.0161544507850848	0.0490550955369439	0.386512639714717
ROGDI	chr16:4881512:C:T	IAV	B	-0.0311543876051309	0.0466000384020267	0.257090250052478
ROGDI	chr16:4881512:C:T	IAV	CD4T	-0.125577395724392	0.0611540077419556	0.0243640443988802
ROGDI	chr16:4881512:C:T	LPS	NK	-0.0487899915528334	0.0448645831534582	0.137432654486669
ROGDI	chr16:4881512:C:T	LPS	CD8T	-0.0482115608491244	0.0419407401799565	0.125441351826573
ROGDI	chr16:4881512:C:T	LPS	monocyte	0.0305590939253924	0.0563650015062661	0.309205781019924
ROGDI	chr16:4881512:C:T	LPS	B	0.00182780282263405	0.0479705135947674	0.508879121199716
ROGDI	chr16:4881512:C:T	LPS	CD4T	-0.0834810291207756	0.0495407253440311	0.0535094987236423
ROGDI	chr16:4881512:C:T	Tcruzi	NK	-0.0648323739409918	0.0499545715680339	0.0913686733771237
ROGDI	chr16:4881512:C:T	Tcruzi	CD8T	-0.0354912538948253	0.0464017213234809	0.212879640138803
ROGDI	chr16:4881512:C:T	Tcruzi	monocyte	0.0166274641686782	0.0532616937696066	0.390028735064659
ROGDI	chr16:4881512:C:T	Tcruzi	B	0.00798986672189873	0.04712577705937	0.460081640550638
ROGDI	chr16:4881512:C:T	Tcruzi	CD4T	-0.0870991706531669	0.0516757352101396	0.052302072918979
ROMO1	chr20:35641469:A:G	NI	NK	0.00977775723863965	0.0412304680614704	0.598504656519413
ROMO1	chr20:35641469:A:G	NI	CD8T	0.00984583996959724	0.0450080400633572	0.603727476229731
ROMO1	chr20:35641469:A:G	NI	monocyte	-0.0113610437748913	0.0518021435450316	0.571085962387656
ROMO1	chr20:35641469:A:G	NI	B	-0.00363887212036375	0.0411637057346207	0.641740639519231
ROMO1	chr20:35641469:A:G	NI	CD4T	0.0172559193828996	0.0573692072944536	0.565559144083266
ROMO1	chr20:35641469:A:G	IAV	NK	0.00643765516419311	0.0370178054870003	0.617259242023622
ROMO1	chr20:35641469:A:G	IAV	CD8T	0.00201489733213147	0.033208452162543	0.647014233786561
ROMO1	chr20:35641469:A:G	IAV	monocyte	-0.0159620305335669	0.0463782527861826	0.560338350394492
ROMO1	chr20:35641469:A:G	IAV	B	-0.00888991774187659	0.0378495123381414	0.5998190291274
ROMO1	chr20:35641469:A:G	IAV	CD4T	0.00520755858712671	0.0444678743122449	0.632746116950447
ROMO1	chr20:35641469:A:G	LPS	NK	0.0049123727530692	0.0392337357552155	0.625965830174392
ROMO1	chr20:35641469:A:G	LPS	CD8T	0.00604709413348645	0.0383225120554283	0.616036380582307
ROMO1	chr20:35641469:A:G	LPS	monocyte	-0.0113024683472651	0.0500983044770982	0.581640609265578
ROMO1	chr20:35641469:A:G	LPS	B	-0.0110159324327186	0.0434123109519622	0.588159121103288
ROMO1	chr20:35641469:A:G	LPS	CD4T	0.00677014548144208	0.049154535425519	0.622336626059872
ROMO1	chr20:35641469:A:G	Tcruzi	NK	0.00654750280934053	0.0409418435820336	0.619081075848617
ROMO1	chr20:35641469:A:G	Tcruzi	CD8T	0.00885486630893202	0.0429714245400577	0.605462540692779
ROMO1	chr20:35641469:A:G	Tcruzi	monocyte	-0.0127324020178162	0.0492965507790207	0.582260233017801
ROMO1	chr20:35641469:A:G	Tcruzi	B	-0.00578630256803595	0.0393241103139592	0.623395125120877
ROMO1	chr20:35641469:A:G	Tcruzi	CD4T	0.0104206456320955	0.0507549586660557	0.605996652287632
ROMO1	chr20:35649149:T:C	NI	NK	0.00977433456840365	0.0557222197730101	0.567344039812637
ROMO1	chr20:35649149:T:C	NI	CD8T	0.00601561928701851	0.0619919876204064	0.586971498351836
ROMO1	chr20:35649149:T:C	NI	monocyte	0.025804827963668	0.0732034014585806	0.486663721722775
ROMO1	chr20:35649149:T:C	NI	B	-0.0109613984201278	0.0644473450872169	0.591580337994037
ROMO1	chr20:35649149:T:C	NI	CD4T	0.0185435723237433	0.0758594294012821	0.538412277610757
ROMO1	chr20:35649149:T:C	IAV	NK	0.0138238096056026	0.0532076613436337	0.541711293550836
ROMO1	chr20:35649149:T:C	IAV	CD8T	0.0129610588662828	0.0495852024147483	0.541161332054145
ROMO1	chr20:35649149:T:C	IAV	monocyte	0.0283035247161226	0.0650146958506514	0.480141813782729
ROMO1	chr20:35649149:T:C	IAV	B	0.00829826872678576	0.0512775667029032	0.573175695956641
ROMO1	chr20:35649149:T:C	IAV	CD4T	0.0325993067601543	0.0746507223196955	0.4826366019463
ROMO1	chr20:35649149:T:C	LPS	NK	0.0160870913272537	0.0577444661077052	0.531501130019515
ROMO1	chr20:35649149:T:C	LPS	CD8T	0.00857907711126413	0.0538472743020889	0.564913102817987
ROMO1	chr20:35649149:T:C	LPS	monocyte	0.0284790935216758	0.0729117463809455	0.48390237585825
ROMO1	chr20:35649149:T:C	LPS	B	0.00892880696062395	0.0578560197169207	0.571079019861982
ROMO1	chr20:35649149:T:C	LPS	CD4T	0.0283122026380834	0.0756545437727935	0.500905835912916
ROMO1	chr20:35649149:T:C	Tcruzi	NK	0.0136910302173443	0.0587204434637443	0.549016610014399
ROMO1	chr20:35649149:T:C	Tcruzi	CD8T	0.00153603582696074	0.0606885539979833	0.604278179505754
ROMO1	chr20:35649149:T:C	Tcruzi	monocyte	0.0332856423355458	0.0745985844009107	0.472264897299355
ROMO1	chr20:35649149:T:C	Tcruzi	B	0.0026899718903341	0.0548288607253457	0.60373021779052
ROMO1	chr20:35649149:T:C	Tcruzi	CD4T	0.0209962321636511	0.0726194084077399	0.531408620347701
ROMO1	chr20:35651545:A:G	NI	NK	-0.0546919460810943	0.0744365039027448	0.276878787316161
ROMO1	chr20:35651545:A:G	NI	CD8T	-0.0691679187563456	0.0818810694730665	0.245122236180905
ROMO1	chr20:35651545:A:G	NI	monocyte	-0.130221055293093	0.112057387345226	0.144441130135266
ROMO1	chr20:35651545:A:G	NI	B	-0.0181238819794499	0.0691171992973211	0.435770526508068
ROMO1	chr20:35651545:A:G	NI	CD4T	-0.0838746045039889	0.0962581604513813	0.236458843890081
ROMO1	chr20:35651545:A:G	IAV	NK	-0.0324281560729324	0.0632243871016806	0.348697791081451
ROMO1	chr20:35651545:A:G	IAV	CD8T	-0.0309551260681239	0.0586806401483328	0.342588888587331
ROMO1	chr20:35651545:A:G	IAV	monocyte	-0.104687187624965	0.0935195314934723	0.162019426659109
ROMO1	chr20:35651545:A:G	IAV	B	-0.0194193859108349	0.060896160917164	0.416898409204138
ROMO1	chr20:35651545:A:G	IAV	CD4T	-0.0598286119353558	0.0780673696966807	0.272066754403621
ROMO1	chr20:35651545:A:G	LPS	NK	-0.0406548826005236	0.0686631869936464	0.322617570212444
ROMO1	chr20:35651545:A:G	LPS	CD8T	-0.043302322938936	0.0661834135958842	0.302562066762498
ROMO1	chr20:35651545:A:G	LPS	monocyte	-0.129551262848425	0.111307407734837	0.148296304859424
ROMO1	chr20:35651545:A:G	LPS	B	-0.00721990650297618	0.0695476723568975	0.483825963576985
ROMO1	chr20:35651545:A:G	LPS	CD4T	-0.0575312425084126	0.0825691337548482	0.292659370778995
ROMO1	chr20:35651545:A:G	Tcruzi	NK	-0.0473297792732473	0.0732590386469147	0.305943489756967
ROMO1	chr20:35651545:A:G	Tcruzi	CD8T	-0.0480828870117712	0.0720517875993245	0.300646368261444
ROMO1	chr20:35651545:A:G	Tcruzi	monocyte	-0.11748993413913	0.102425521463707	0.160078067887197
ROMO1	chr20:35651545:A:G	Tcruzi	B	-0.0255667974558717	0.0651529825255921	0.393533678874261
ROMO1	chr20:35651545:A:G	Tcruzi	CD4T	-0.0706922860390241	0.0872350637975914	0.259063031614216
ROMO1	chr20:35663771:A:G	NI	NK	0.016872550300795	0.0753770180942679	0.544340319886285
ROMO1	chr20:35663771:A:G	NI	CD8T	0.0142428190552207	0.0823892301356334	0.562836701837861
ROMO1	chr20:35663771:A:G	NI	monocyte	-0.0556452704860709	0.106791373143123	0.401527842106741
ROMO1	chr20:35663771:A:G	NI	B	-0.0440563470854176	0.0906388126809152	0.43700170652955
ROMO1	chr20:35663771:A:G	NI	CD4T	0.000391856778831691	0.0936853601462118	0.595247869177776
ROMO1	chr20:35663771:A:G	IAV	NK	0.0216708092171104	0.0746650621829818	0.521986369885099
ROMO1	chr20:35663771:A:G	IAV	CD8T	0.00875753323809636	0.0619524184006792	0.570427433702825
ROMO1	chr20:35663771:A:G	IAV	monocyte	-0.0261103164222237	0.0762372292129649	0.485539029693453
ROMO1	chr20:35663771:A:G	IAV	B	-0.0310790214238964	0.0730023157708782	0.459800074296915
ROMO1	chr20:35663771:A:G	IAV	CD4T	-0.00535057669049615	0.0786813613646157	0.580422768292032
ROMO1	chr20:35663771:A:G	LPS	NK	0.00844116019431981	0.0711896870177004	0.574037488509917
ROMO1	chr20:35663771:A:G	LPS	CD8T	0.00907233564630225	0.0698702485692939	0.572200873872146
ROMO1	chr20:35663771:A:G	LPS	monocyte	-0.0408231064116551	0.0947153293481065	0.447174956838462
ROMO1	chr20:35663771:A:G	LPS	B	-0.046160249982043	0.0916051823871399	0.425826992103356
ROMO1	chr20:35663771:A:G	LPS	CD4T	-0.00214076128026867	0.0866282132348385	0.588465702661371
ROMO1	chr20:35663771:A:G	Tcruzi	NK	0.0196621789564935	0.0797688172281454	0.536082326899772
ROMO1	chr20:35663771:A:G	Tcruzi	CD8T	0.00901399817765198	0.0769613255278093	0.578101345693854
ROMO1	chr20:35663771:A:G	Tcruzi	monocyte	-0.0499865353718869	0.100023057437915	0.427643741200559
ROMO1	chr20:35663771:A:G	Tcruzi	B	-0.0482273131729996	0.0920454016419582	0.417910874538921
ROMO1	chr20:35663771:A:G	Tcruzi	CD4T	-0.00652675625299439	0.087848896530642	0.577857413821588
ROMO1	chr20:35676414:C:T	NI	NK	-0.00364909847395539	0.0412045605789232	0.644023363439263
ROMO1	chr20:35676414:C:T	NI	CD8T	0.00400806636284147	0.0447995142951434	0.636881745189402
ROMO1	chr20:35676414:C:T	NI	monocyte	0.0149705175774274	0.0542779720379126	0.547069041503862
ROMO1	chr20:35676414:C:T	NI	B	0.013095515180257	0.0452491872322176	0.573628447160838
ROMO1	chr20:35676414:C:T	NI	CD4T	-0.00254290253685961	0.0540812149715482	0.645342720252091
ROMO1	chr20:35676414:C:T	IAV	NK	0.00424374485311397	0.0378291935818797	0.630298354607288
ROMO1	chr20:35676414:C:T	IAV	CD8T	0.000955711663095429	0.0346135302495748	0.653076671751977
ROMO1	chr20:35676414:C:T	IAV	monocyte	0.0111500087898353	0.0437989669333573	0.582633171099168
ROMO1	chr20:35676414:C:T	IAV	B	0.0127148302164112	0.0403511950238663	0.564986497423882
ROMO1	chr20:35676414:C:T	IAV	CD4T	0.00261190741175436	0.0453828905177311	0.644417698916034
ROMO1	chr20:35676414:C:T	LPS	NK	-0.00600562704367524	0.0423571758321209	0.623909621842017
ROMO1	chr20:35676414:C:T	LPS	CD8T	0.00068478783946786	0.0389806256820966	0.650414061731743
ROMO1	chr20:35676414:C:T	LPS	monocyte	0.00707791662628589	0.0510207759691187	0.59992194062405
ROMO1	chr20:35676414:C:T	LPS	B	0.0182099901069714	0.0485243044650091	0.540301665531889
ROMO1	chr20:35676414:C:T	LPS	CD4T	0.00221926231716723	0.0498447383698846	0.643193856308302
ROMO1	chr20:35676414:C:T	Tcruzi	NK	0.00099898457204171	0.0415947994793302	0.652388703995504
ROMO1	chr20:35676414:C:T	Tcruzi	CD8T	0.000247991949130841	0.0427186328150342	0.656955446968643
ROMO1	chr20:35676414:C:T	Tcruzi	monocyte	0.0184135565591976	0.0530986342049301	0.547109560581372
ROMO1	chr20:35676414:C:T	Tcruzi	B	0.0106146394471918	0.0416074872042511	0.581597945931643
ROMO1	chr20:35676414:C:T	Tcruzi	CD4T	-0.00393657742677413	0.0510857726455568	0.64560718538947
ROMO1	chr20:35695325:G:C	NI	NK	0.0291113899209708	0.0565045207432243	0.439136912152903
ROMO1	chr20:35695325:G:C	NI	CD8T	0.038518955430729	0.0651769588467615	0.414175743520019
ROMO1	chr20:35695325:G:C	NI	monocyte	0.0281058873196502	0.0665637937639328	0.450933308730804
ROMO1	chr20:35695325:G:C	NI	B	0.0285789358900296	0.0584305666948591	0.450852089413836
ROMO1	chr20:35695325:G:C	NI	CD4T	0.0375122966391497	0.0728345437685242	0.434918256042336
ROMO1	chr20:35695325:G:C	IAV	NK	0.0258411807367682	0.051788780547279	0.444547650034124
ROMO1	chr20:35695325:G:C	IAV	CD8T	0.03012569513693	0.0521723790859905	0.414270733041206
ROMO1	chr20:35695325:G:C	IAV	monocyte	0.0231005035334742	0.0549747535201993	0.473725239172835
ROMO1	chr20:35695325:G:C	IAV	B	0.014770658149996	0.0472008642181173	0.505906761896359
ROMO1	chr20:35695325:G:C	IAV	CD4T	0.0209956114465361	0.058273422985608	0.489095064258938
ROMO1	chr20:35695325:G:C	LPS	NK	0.0299560170634025	0.0566812470148832	0.430167392177691
ROMO1	chr20:35695325:G:C	LPS	CD8T	0.0353888136135267	0.0586821721476259	0.403022898343198
ROMO1	chr20:35695325:G:C	LPS	monocyte	0.0331044541938056	0.0666361111196561	0.437037556817266
ROMO1	chr20:35695325:G:C	LPS	B	0.0166734773214268	0.0531529045958764	0.500700486825211
ROMO1	chr20:35695325:G:C	LPS	CD4T	0.0373611598931903	0.0691632312168708	0.429854173193494
ROMO1	chr20:35695325:G:C	Tcruzi	NK	0.0335424065139768	0.06084522927188	0.422826583576332
ROMO1	chr20:35695325:G:C	Tcruzi	CD8T	0.0435222163148219	0.0681725404557898	0.391235602592947
ROMO1	chr20:35695325:G:C	Tcruzi	monocyte	0.035984726676833	0.0676811156542861	0.430284639380904
ROMO1	chr20:35695325:G:C	Tcruzi	B	0.0321736037587774	0.05893738598659	0.426529322115489
ROMO1	chr20:35695325:G:C	Tcruzi	CD4T	0.0321114242141501	0.0670689073262121	0.451766958549443
ROMO1	chr20:35697600:T:A	NI	NK	-0.00334362206098879	0.0479199509428915	0.600392200167758
ROMO1	chr20:35697600:T:A	NI	CD8T	-0.01189060907584	0.0533428537328808	0.555309320427536
ROMO1	chr20:35697600:T:A	NI	monocyte	-0.012501682932484	0.0610778944579495	0.538945692760522
ROMO1	chr20:35697600:T:A	NI	B	-0.043194569821402	0.0699516977205418	0.412169439685299
ROMO1	chr20:35697600:T:A	NI	CD4T	-0.0159498880137051	0.0644552395510956	0.539903867272889
ROMO1	chr20:35697600:T:A	IAV	NK	-0.00779486447452015	0.0445625483884019	0.57069970819596
ROMO1	chr20:35697600:T:A	IAV	CD8T	-0.00905554253102721	0.0415262567559854	0.557219364406187
ROMO1	chr20:35697600:T:A	IAV	monocyte	-0.00338237353862941	0.0494961084878243	0.60606394566571
ROMO1	chr20:35697600:T:A	IAV	B	-0.0399367012955874	0.0641507047452432	0.405480732536583
ROMO1	chr20:35697600:T:A	IAV	CD4T	-0.0158224816562931	0.0551560769688162	0.535776059065381
ROMO1	chr20:35697600:T:A	LPS	NK	-0.0092984526368813	0.0480939296110731	0.560869244928902
ROMO1	chr20:35697600:T:A	LPS	CD8T	-0.0128142242136116	0.047279223341069	0.536785216257907
ROMO1	chr20:35697600:T:A	LPS	monocyte	0.00330367973869917	0.0595437036212444	0.61260900807908
ROMO1	chr20:35697600:T:A	LPS	B	-0.0389972957453607	0.0651254383719266	0.418106375905415
ROMO1	chr20:35697600:T:A	LPS	CD4T	-0.015826035564088	0.0600542729591049	0.538606285689285
ROMO1	chr20:35697600:T:A	Tcruzi	NK	-0.00453111038844002	0.0494951880241232	0.592896165378745
ROMO1	chr20:35697600:T:A	Tcruzi	CD8T	-0.0108892499085068	0.0512160809010212	0.556722767974102
ROMO1	chr20:35697600:T:A	Tcruzi	monocyte	-0.00170914513681331	0.0572475282554852	0.61179664113587
ROMO1	chr20:35697600:T:A	Tcruzi	B	-0.034220437513422	0.0596270090245351	0.431544392169917
ROMO1	chr20:35697600:T:A	Tcruzi	CD4T	-0.016441912367911	0.0609440447606361	0.53994116297704
ROMO1	chr20:35764013:G:A	NI	NK	-0.0590913456404249	0.0646858539867667	0.173048977233053
ROMO1	chr20:35764013:G:A	NI	CD8T	0.0460057757782358	0.0737357174419542	0.279077152510552
ROMO1	chr20:35764013:G:A	NI	monocyte	-0.180832802807937	0.0684069414349105	0.00410492924367112
ROMO1	chr20:35764013:G:A	NI	B	-0.0380307834439639	0.0616231557651077	0.264722935636841
ROMO1	chr20:35764013:G:A	NI	CD4T	0.00859339708132391	0.0674883289795499	0.45520480331289
ROMO1	chr20:35764013:G:A	IAV	NK	-0.0935574283785125	0.0640945236743993	0.0599462899644585
ROMO1	chr20:35764013:G:A	IAV	CD8T	-0.0101492149471473	0.0596264505652087	0.412882868183753
ROMO1	chr20:35764013:G:A	IAV	monocyte	-0.159549594048098	0.0638075917463438	0.00463500479410461
ROMO1	chr20:35764013:G:A	IAV	B	-0.0478491706261395	0.0570996309902272	0.195211614012754
ROMO1	chr20:35764013:G:A	IAV	CD4T	-0.0121327412139174	0.0602826727755554	0.412238207560923
ROMO1	chr20:35764013:G:A	LPS	NK	-0.103539468332155	0.0676211382217752	0.0508798709242227
ROMO1	chr20:35764013:G:A	LPS	CD8T	-0.0475460825468177	0.0606559026082145	0.210061308773357
ROMO1	chr20:35764013:G:A	LPS	monocyte	-0.11997777928428	0.0640524099938017	0.0320975533001407
ROMO1	chr20:35764013:G:A	LPS	B	-0.0404640632025714	0.0587893399439277	0.241322342928502
ROMO1	chr20:35764013:G:A	LPS	CD4T	-0.0715682834398845	0.0672970968382529	0.138968923889138
ROMO1	chr20:35764013:G:A	Tcruzi	NK	-0.0778646871826047	0.0696123894263316	0.122086524601738
ROMO1	chr20:35764013:G:A	Tcruzi	CD8T	-0.0303895760173009	0.0617280538013852	0.307908393685001
ROMO1	chr20:35764013:G:A	Tcruzi	monocyte	-0.24695517131224	0.0770733169178761	0.000713258706714792
ROMO1	chr20:35764013:G:A	Tcruzi	B	-0.00408438235515303	0.0581411814106371	0.458592441936895
ROMO1	chr20:35764013:G:A	Tcruzi	CD4T	0.0445968478910052	0.0697298692444208	0.269412703701652
ROMO1	chr20:35783597:T:A	NI	NK	-0.0600900340713384	0.0523555185976288	0.165723831984219
ROMO1	chr20:35783597:T:A	NI	CD8T	-0.0449408855502197	0.0435631190535653	0.208472718754631
ROMO1	chr20:35783597:T:A	NI	monocyte	-0.0339086082902203	0.0449813050557085	0.276732472165546
ROMO1	chr20:35783597:T:A	NI	B	-0.00697012655155704	0.0378157720048174	0.468137900772106
ROMO1	chr20:35783597:T:A	NI	CD4T	-0.0655657030636154	0.0549896558878787	0.169292499760724
ROMO1	chr20:35783597:T:A	IAV	NK	-0.0425628977278875	0.0409721319525652	0.198777649645215
ROMO1	chr20:35783597:T:A	IAV	CD8T	-0.0311767862978157	0.0348605139975037	0.237437684713678
ROMO1	chr20:35783597:T:A	IAV	monocyte	-0.0283207867728875	0.0386770469177171	0.292937475492808
ROMO1	chr20:35783597:T:A	IAV	B	0.00237658359184058	0.0357058722721085	0.550394841563018
ROMO1	chr20:35783597:T:A	IAV	CD4T	-0.0536918207004942	0.04655996070078	0.180848335092925
ROMO1	chr20:35783597:T:A	LPS	NK	-0.0503267448356177	0.0455027942999649	0.180534614027732
ROMO1	chr20:35783597:T:A	LPS	CD8T	-0.0370392985703099	0.0381899960414755	0.219034849377122
ROMO1	chr20:35783597:T:A	LPS	monocyte	-0.0336527754152275	0.0437668450870758	0.278751987825536
ROMO1	chr20:35783597:T:A	LPS	B	-0.0129466225459235	0.0364210607827992	0.411656362138157
ROMO1	chr20:35783597:T:A	LPS	CD4T	-0.0610557142168519	0.0512132275620599	0.171615336345692
ROMO1	chr20:35783597:T:A	Tcruzi	NK	-0.061819487258263	0.0540276912715427	0.164341117325855
ROMO1	chr20:35783597:T:A	Tcruzi	CD8T	-0.045696032453289	0.0426333213936945	0.196998560393563
ROMO1	chr20:35783597:T:A	Tcruzi	monocyte	-0.0340334602025037	0.0429802928237433	0.27402777160974
ROMO1	chr20:35783597:T:A	Tcruzi	B	-0.0196924246692607	0.0358009155053183	0.350802714458507
ROMO1	chr20:35783597:T:A	Tcruzi	CD4T	-0.0616308469815381	0.0518341382017444	0.172834320885217
ROMO1	chr20:35792819:C:T	NI	NK	0.000318219510444048	0.0359213472927931	0.684857514524305
ROMO1	chr20:35792819:C:T	NI	CD8T	-0.00282765324666879	0.0405847105833197	0.663598963817315
ROMO1	chr20:35792819:C:T	NI	monocyte	0.00016504528675462	0.0469528751664619	0.653446727749153
ROMO1	chr20:35792819:C:T	NI	B	0.000403671706618321	0.0382000335494445	0.684931889766326
ROMO1	chr20:35792819:C:T	NI	CD4T	-0.00631121762902043	0.0501454315697386	0.63703354484015
ROMO1	chr20:35792819:C:T	IAV	NK	-0.000684704915398078	0.0330926553222871	0.677063940265057
ROMO1	chr20:35792819:C:T	IAV	CD8T	-0.00524330139205864	0.0317403613627424	0.63823371064123
ROMO1	chr20:35792819:C:T	IAV	monocyte	-0.00151420720741789	0.0375013175167577	0.672402935959444
ROMO1	chr20:35792819:C:T	IAV	B	0.00200422009415926	0.0333018617829963	0.67183641644311
ROMO1	chr20:35792819:C:T	IAV	CD4T	-0.00622977383676571	0.0422148039922682	0.642530880577877
ROMO1	chr20:35792819:C:T	LPS	NK	-0.00221658829812477	0.0360209089898919	0.659442439669703
ROMO1	chr20:35792819:C:T	LPS	CD8T	-0.00342815604171413	0.0353748440774024	0.649541769043549
ROMO1	chr20:35792819:C:T	LPS	monocyte	0.000113976897783557	0.0454355208041452	0.66617194043655
ROMO1	chr20:35792819:C:T	LPS	B	-0.00264891019172722	0.0379579027967429	0.658034229378805
ROMO1	chr20:35792819:C:T	LPS	CD4T	-0.00807836518629784	0.0470361097054692	0.62886017717406
ROMO1	chr20:35792819:C:T	Tcruzi	NK	-0.00284012273808256	0.0373019203328213	0.660594625838984
ROMO1	chr20:35792819:C:T	Tcruzi	CD8T	-6.59508728569652e-05	0.0391309587267304	0.678905777779981
ROMO1	chr20:35792819:C:T	Tcruzi	monocyte	-0.00335220815839249	0.0439448021603265	0.655566193274742
ROMO1	chr20:35792819:C:T	Tcruzi	B	-0.0010108972150861	0.0361801897241339	0.673827790954727
ROMO1	chr20:35792819:C:T	Tcruzi	CD4T	-0.00529134581158105	0.0467969763444619	0.64962428515439
ROMO1	chr20:35799812:C:T	NI	NK	-0.0803966370705362	0.100138573925472	0.26694902215435
ROMO1	chr20:35799812:C:T	NI	CD8T	-0.0911947126800188	0.106108626593591	0.256404156454135
ROMO1	chr20:35799812:C:T	NI	monocyte	0.000391720858204748	0.0898292389137512	0.553792223453204
ROMO1	chr20:35799812:C:T	NI	B	-0.00386647557135379	0.0791846404147911	0.531996450041016
ROMO1	chr20:35799812:C:T	NI	CD4T	-0.122920975257116	0.135654124490278	0.23663208522047
ROMO1	chr20:35799812:C:T	IAV	NK	-0.0695546634516155	0.0896399726912058	0.277510567747076
ROMO1	chr20:35799812:C:T	IAV	CD8T	-0.0630710380522861	0.0803621621485108	0.276003248805035
ROMO1	chr20:35799812:C:T	IAV	monocyte	0.0181171212393243	0.078147522539013	0.495614010765995
ROMO1	chr20:35799812:C:T	IAV	B	-0.00738943359509768	0.0685628691788056	0.514548991358602
ROMO1	chr20:35799812:C:T	IAV	CD4T	-0.0889944036611375	0.105440576496558	0.263662763439824
ROMO1	chr20:35799812:C:T	LPS	NK	-0.0712022088584469	0.09294010136717	0.282010807081101
ROMO1	chr20:35799812:C:T	LPS	CD8T	-0.0728656848564252	0.0894385985941855	0.268102729595865
ROMO1	chr20:35799812:C:T	LPS	monocyte	0.0468170905983941	0.101606554072291	0.4060234092599
ROMO1	chr20:35799812:C:T	LPS	B	0.00359488346648458	0.0795830249888947	0.559641579550351
ROMO1	chr20:35799812:C:T	LPS	CD4T	-0.117267832481996	0.129333269534491	0.237914934010449
ROMO1	chr20:35799812:C:T	Tcruzi	NK	-0.089456251594844	0.10889300944996	0.256151012634989
ROMO1	chr20:35799812:C:T	Tcruzi	CD8T	-0.0899770582072682	0.10369122737047	0.25185868358979
ROMO1	chr20:35799812:C:T	Tcruzi	monocyte	0.00910555649431138	0.0863005657953773	0.534638711896425
ROMO1	chr20:35799812:C:T	Tcruzi	B	-0.00817512281287807	0.0738540863349301	0.512856560476931
ROMO1	chr20:35799812:C:T	Tcruzi	CD4T	-0.112484314108019	0.125402671957225	0.24431969999218
RORA	chr15:60476270:C:T	NI	NK	-0.105084907216242	0.0639704645012516	0.052482045316176
RORA	chr15:60476270:C:T	NI	CD8T	-0.073779391154677	0.0549047987773493	0.0987316468966646
RORA	chr15:60476270:C:T	NI	monocyte	-0.0519635955452734	0.0711989313045617	0.236146801201966
RORA	chr15:60476270:C:T	NI	B	-0.0506994770655981	0.060471344025343	0.207288241341077
RORA	chr15:60476270:C:T	NI	CD4T	-0.0602283529516568	0.0527465607870403	0.140809601072433
RORA	chr15:60476270:C:T	IAV	NK	-0.0919657994705453	0.0564998327064726	0.0556541994867418
RORA	chr15:60476270:C:T	IAV	CD8T	-0.0821336248816161	0.053812681848999	0.0610933051763329
RORA	chr15:60476270:C:T	IAV	monocyte	-0.0621479239132029	0.0636262992088632	0.17008898112577
RORA	chr15:60476270:C:T	IAV	B	-0.0340512236767227	0.0534147523209776	0.26386967861752
RORA	chr15:60476270:C:T	IAV	CD4T	-0.0288171602321389	0.0522760986052792	0.286224574575169
RORA	chr15:60476270:C:T	LPS	NK	-0.126642933380355	0.0740345483399287	0.0412909682432547
RORA	chr15:60476270:C:T	LPS	CD8T	-0.0763498825932987	0.0511736005445879	0.0723583796495687
RORA	chr15:60476270:C:T	LPS	monocyte	-0.0936526673052646	0.0795463853472963	0.11696188728434
RORA	chr15:60476270:C:T	LPS	B	-0.0432532168879696	0.0589301871691375	0.234427566482711
RORA	chr15:60476270:C:T	LPS	CD4T	-0.0676337434410284	0.0512903858562259	0.105014405526053
RORA	chr15:60476270:C:T	Tcruzi	NK	-0.101339612478249	0.06501837259007	0.0600434789128542
RORA	chr15:60476270:C:T	Tcruzi	CD8T	-0.0892287927067913	0.0579128105496871	0.066112736119316
RORA	chr15:60476270:C:T	Tcruzi	monocyte	-0.0672771302667143	0.07021543128274	0.176859725654496
RORA	chr15:60476270:C:T	Tcruzi	B	-0.052586305325132	0.0586139322548396	0.18998818709616
RORA	chr15:60476270:C:T	Tcruzi	CD4T	-0.0460968716495479	0.0505614575037985	0.193583412120178
RORA	chr15:60528168:G:A	NI	NK	0.0964153582593559	0.0748358669093512	0.10090561500703
RORA	chr15:60528168:G:A	NI	CD8T	0.0966030923027433	0.0747435552991223	0.106737092459575
RORA	chr15:60528168:G:A	NI	monocyte	0.121695113980463	0.103070377730265	0.118291338512991
RORA	chr15:60528168:G:A	NI	B	0.121481767997674	0.0906789374831718	0.0877658459377364
RORA	chr15:60528168:G:A	NI	CD4T	0.110411408345293	0.0792336590429181	0.0948711898811062
RORA	chr15:60528168:G:A	IAV	NK	0.116837333765709	0.079701524721584	0.0664733360443271
RORA	chr15:60528168:G:A	IAV	CD8T	0.0672177265952128	0.0633783951816989	0.14314741410892
RORA	chr15:60528168:G:A	IAV	monocyte	0.0969813720945125	0.0871953551341866	0.135720085059378
RORA	chr15:60528168:G:A	IAV	B	0.118195326652446	0.0859250298237096	0.0761528964172416
RORA	chr15:60528168:G:A	IAV	CD4T	0.114409017178797	0.0769144571802261	0.0769191969807682
RORA	chr15:60528168:G:A	LPS	NK	0.120696985169666	0.0828979840355527	0.0691622520432796
RORA	chr15:60528168:G:A	LPS	CD8T	0.0815499062428428	0.0670888996708608	0.11682968555992
RORA	chr15:60528168:G:A	LPS	monocyte	0.114585084956047	0.102052100010105	0.131980160194775
RORA	chr15:60528168:G:A	LPS	B	0.135694381300908	0.0960135633049283	0.0721441823078047
RORA	chr15:60528168:G:A	LPS	CD4T	0.111097187298907	0.0759307229629268	0.0846198821893755
RORA	chr15:60528168:G:A	Tcruzi	NK	0.12862523899617	0.0907331389162143	0.0694195006770356
RORA	chr15:60528168:G:A	Tcruzi	CD8T	0.0938060866968318	0.0727665832263122	0.106157727657156
RORA	chr15:60528168:G:A	Tcruzi	monocyte	0.124344051162714	0.102395155949422	0.112309213380953
RORA	chr15:60528168:G:A	Tcruzi	B	0.117903622368829	0.0874092538139689	0.0851110156909158
RORA	chr15:60528168:G:A	Tcruzi	CD4T	0.105547945687102	0.0759090459194715	0.0957088171921673
RORA	chr15:60594562:C:T	NI	NK	0.0206131761989248	0.0267191022610809	0.241583367362777
RORA	chr15:60594562:C:T	NI	CD8T	0.0397502403358767	0.0296366877480912	0.116969548118449
RORA	chr15:60594562:C:T	NI	monocyte	-0.00445446650956181	0.0379597255010855	0.508083045394683
RORA	chr15:60594562:C:T	NI	B	0.0280009163707881	0.0317260386304826	0.210398668216741
RORA	chr15:60594562:C:T	NI	CD4T	0.0501072533815374	0.0311364345744125	0.0896756166772596
RORA	chr15:60594562:C:T	IAV	NK	0.0222268266195646	0.0247967804941883	0.208146014963418
RORA	chr15:60594562:C:T	IAV	CD8T	0.0223961275476582	0.0233690246829188	0.189247735547164
RORA	chr15:60594562:C:T	IAV	monocyte	-0.00614670970262426	0.0325757718643006	0.485562369150773
RORA	chr15:60594562:C:T	IAV	B	0.0312146518569826	0.0302794560621631	0.16657681075495
RORA	chr15:60594562:C:T	IAV	CD4T	0.0445439178341411	0.0292929393672866	0.0965632371394337
RORA	chr15:60594562:C:T	LPS	NK	0.0194426902426435	0.0266308126906657	0.245429942405008
RORA	chr15:60594562:C:T	LPS	CD8T	0.0402307975683997	0.0281116039615054	0.0904794543360481
RORA	chr15:60594562:C:T	LPS	monocyte	0.00274683142932519	0.0370368251594397	0.482144480092807
RORA	chr15:60594562:C:T	LPS	B	0.0303313298546012	0.0315964805918519	0.183517852612988
RORA	chr15:60594562:C:T	LPS	CD4T	0.0662436166183369	0.0358882020510688	0.062076642645414
RORA	chr15:60594562:C:T	Tcruzi	NK	0.0176687361673161	0.0282543687300001	0.280210053840996
RORA	chr15:60594562:C:T	Tcruzi	CD8T	0.0420215310625202	0.029882417108868	0.104035918288397
RORA	chr15:60594562:C:T	Tcruzi	monocyte	-0.00459485636296347	0.0362438545768814	0.506440405033559
RORA	chr15:60594562:C:T	Tcruzi	B	0.0263103701168298	0.0301955087997922	0.212763868705844
RORA	chr15:60594562:C:T	Tcruzi	CD4T	0.0502326652118197	0.0303642603001725	0.0857669338019014
RORA	chr15:60816989:T:C	NI	NK	-0.00954438129023255	0.0399513474704158	0.399193304290832
RORA	chr15:60816989:T:C	NI	CD8T	-0.0579389307418807	0.0405650071479067	0.0742717243879217
RORA	chr15:60816989:T:C	NI	monocyte	-0.0137016400845279	0.0547314485255483	0.396608403379185
RORA	chr15:60816989:T:C	NI	B	0.0276854754006118	0.0484894184319184	0.290046088453055
RORA	chr15:60816989:T:C	NI	CD4T	-0.161457474684933	0.0414118891637823	5.98953192437746e-05
RORA	chr15:60816989:T:C	IAV	NK	0.00779995592266967	0.0366952207052531	0.425623265223348
RORA	chr15:60816989:T:C	IAV	CD8T	0.00289862916302885	0.0373758301777868	0.491504262374923
RORA	chr15:60816989:T:C	IAV	monocyte	-0.0319411857746953	0.0494637824802247	0.258536807543574
RORA	chr15:60816989:T:C	IAV	B	0.0179665419443347	0.0431591422314762	0.343600200843048
RORA	chr15:60816989:T:C	IAV	CD4T	-0.103958156659257	0.0389249609476038	0.00283428589645385
RORA	chr15:60816989:T:C	LPS	NK	-0.00732027070800066	0.0399024371800409	0.420944153960431
RORA	chr15:60816989:T:C	LPS	CD8T	-0.0105150152709579	0.0383070052126664	0.371276540036547
RORA	chr15:60816989:T:C	LPS	monocyte	0.00753752665857791	0.056046265341183	0.454323946273148
RORA	chr15:60816989:T:C	LPS	B	0.055212097872593	0.0526425535450917	0.14311224390697
RORA	chr15:60816989:T:C	LPS	CD4T	-0.0974948290982262	0.0351179640447412	0.00327223699173218
RORA	chr15:60816989:T:C	Tcruzi	NK	0.00466388084618289	0.0449764706537906	0.47309020605696
RORA	chr15:60816989:T:C	Tcruzi	CD8T	-0.0555642681110533	0.0396043738785094	0.0771106782376255
RORA	chr15:60816989:T:C	Tcruzi	monocyte	-0.0210687678718799	0.0523070022494967	0.341834124350072
RORA	chr15:60816989:T:C	Tcruzi	B	0.0130659853953678	0.0452851894505208	0.39196180248312
RORA	chr15:60816989:T:C	Tcruzi	CD4T	-0.134583384677683	0.03796039129185	0.000341801183003421
RORA	chr15:60817119:C:A	NI	NK	-0.0196410269683798	0.033722449454918	0.303566044436036
RORA	chr15:60817119:C:A	NI	CD8T	-0.00858951568824551	0.0336132738443462	0.406269758232961
RORA	chr15:60817119:C:A	NI	monocyte	-0.00204927052111869	0.0453557712830987	0.494443763410241
RORA	chr15:60817119:C:A	NI	B	0.076454636189939	0.0548425832119725	0.0949215748106696
RORA	chr15:60817119:C:A	NI	CD4T	-0.057937895865394	0.0357773769886648	0.0717235038347646
RORA	chr15:60817119:C:A	IAV	NK	-0.00840892641339992	0.0294345141025594	0.40600231870207
RORA	chr15:60817119:C:A	IAV	CD8T	-0.00383651347025282	0.0288608058422472	0.455864474652488
RORA	chr15:60817119:C:A	IAV	monocyte	-0.0202924060214497	0.0403736450431013	0.333824710032168
RORA	chr15:60817119:C:A	IAV	B	0.0348117360162993	0.0377591075729563	0.201936608116862
RORA	chr15:60817119:C:A	IAV	CD4T	-0.0414821062480442	0.0333238964005723	0.124888734555005
RORA	chr15:60817119:C:A	LPS	NK	-0.0152095461351477	0.0329353600211451	0.343146570187373
RORA	chr15:60817119:C:A	LPS	CD8T	0.016567226957254	0.0344688157560701	0.364568400819029
RORA	chr15:60817119:C:A	LPS	monocyte	-0.0182526375215511	0.0459429454999183	0.369206456772924
RORA	chr15:60817119:C:A	LPS	B	0.0493818358009569	0.0438123627668014	0.150438811109193
RORA	chr15:60817119:C:A	LPS	CD4T	-0.0506877525776189	0.033092321771888	0.0846006373413331
RORA	chr15:60817119:C:A	Tcruzi	NK	-0.00851718669356109	0.0356261267602082	0.420785443493228
RORA	chr15:60817119:C:A	Tcruzi	CD8T	-0.00116644667194249	0.0336026613683952	0.484456750817581
RORA	chr15:60817119:C:A	Tcruzi	monocyte	-0.00990704075079394	0.0433812648460889	0.430623490962399
RORA	chr15:60817119:C:A	Tcruzi	B	0.0469958763688315	0.042359867610133	0.154128438460449
RORA	chr15:60817119:C:A	Tcruzi	CD4T	-0.0453931168779166	0.0326971732392611	0.104358767169818
RORA	chr15:60833976:C:A	NI	NK	-0.00807673661308807	0.0591275380722485	0.563909779153453
RORA	chr15:60833976:C:A	NI	CD8T	-0.0342011051351374	0.0741901230517087	0.461787632315505
RORA	chr15:60833976:C:A	NI	monocyte	-0.010269629635606	0.0818809156481931	0.551425325829627
RORA	chr15:60833976:C:A	NI	B	-0.0528773644436673	0.0948318336501874	0.411809129093535
RORA	chr15:60833976:C:A	NI	CD4T	-0.0304263387190097	0.0778699767575668	0.480355383728854
RORA	chr15:60833976:C:A	IAV	NK	-0.0020373311868881	0.055442022233894	0.591580380517133
RORA	chr15:60833976:C:A	IAV	CD8T	-0.019396428224747	0.0539699786921207	0.496213149923347
RORA	chr15:60833976:C:A	IAV	monocyte	-0.00477817371206154	0.0674199233531025	0.588472786643641
RORA	chr15:60833976:C:A	IAV	B	-0.0342186441180046	0.0702786467709399	0.446400352322215
RORA	chr15:60833976:C:A	IAV	CD4T	-0.0210817814117968	0.0661226508830773	0.508911855787678
RORA	chr15:60833976:C:A	LPS	NK	-0.00494940517764149	0.0596571552904068	0.573689849928808
RORA	chr15:60833976:C:A	LPS	CD8T	-0.0267117062858966	0.0625975599795034	0.469529333592449
RORA	chr15:60833976:C:A	LPS	monocyte	-0.00584932885392626	0.0810360089594952	0.57638382405182
RORA	chr15:60833976:C:A	LPS	B	-0.0532314207655346	0.0950197571039337	0.405914646871413
RORA	chr15:60833976:C:A	LPS	CD4T	-0.0238081204437218	0.0709407487182437	0.500312660165452
RORA	chr15:60833976:C:A	Tcruzi	NK	-0.00901382663335005	0.0614948864048703	0.559496199892485
RORA	chr15:60833976:C:A	Tcruzi	CD8T	-0.0304011021006597	0.0693621708439649	0.468740555819622
RORA	chr15:60833976:C:A	Tcruzi	monocyte	-0.00891893588160416	0.0782824772186059	0.571396856820857
RORA	chr15:60833976:C:A	Tcruzi	B	-0.0431244801010369	0.0818408979171784	0.42781429217762
RORA	chr15:60833976:C:A	Tcruzi	CD4T	-0.0268892207742214	0.0725346281466226	0.492530207824478
RORA	chr15:60884897:A:G	NI	NK	-0.000447133368382603	0.0118336081452866	0.859374126463742
RORA	chr15:60884897:A:G	NI	CD8T	-0.00147900061322246	0.0127596308726952	0.84516718513721
RORA	chr15:60884897:A:G	NI	monocyte	-0.0517656218550713	0.0560497114122448	0.346632477235925
RORA	chr15:60884897:A:G	NI	B	-0.00121368435291592	0.0138704337229326	0.849302665541909
RORA	chr15:60884897:A:G	NI	CD4T	-0.00115135649720578	0.0139502020394607	0.84438952840142
RORA	chr15:60884897:A:G	IAV	NK	-0.000291162667284458	0.0108124513624777	0.861264637210089
RORA	chr15:60884897:A:G	IAV	CD8T	-0.00114716348027659	0.0104209562058231	0.846339236846255
RORA	chr15:60884897:A:G	IAV	monocyte	-0.00455082700766596	0.0169641387045404	0.807586784425697
RORA	chr15:60884897:A:G	IAV	B	-0.000661267163958214	0.0121203368282813	0.855006747698034
RORA	chr15:60884897:A:G	IAV	CD4T	0.000121567631817691	0.0121603780631615	0.868123966713331
RORA	chr15:60884897:A:G	LPS	NK	-0.000423804675920953	0.0119702734692721	0.854778389680053
RORA	chr15:60884897:A:G	LPS	CD8T	-0.00160761539410359	0.0115863175349593	0.835697322874426
RORA	chr15:60884897:A:G	LPS	monocyte	-0.00338367964695294	0.0196250245634819	0.811072921459904
RORA	chr15:60884897:A:G	LPS	B	-0.00278078591090924	0.0149712897434386	0.825258502576035
RORA	chr15:60884897:A:G	LPS	CD4T	0.000103800336880559	0.0126512879534537	0.86340765931295
RORA	chr15:60884897:A:G	Tcruzi	NK	0.000307646660846229	0.0128764617042033	0.863666085863164
RORA	chr15:60884897:A:G	Tcruzi	CD8T	0.000332345725768942	0.0124103955790897	0.863301066600554
RORA	chr15:60884897:A:G	Tcruzi	monocyte	-0.00442415132812263	0.0197480610942647	0.806412446523523
RORA	chr15:60884897:A:G	Tcruzi	B	8.56530337834127e-06	0.0135157799727936	0.861226150237559
RORA	chr15:60884897:A:G	Tcruzi	CD4T	-0.000717178013157978	0.0129102243774812	0.85340681119669
RORA	chr15:60902035:A:G	NI	NK	-0.102727552435773	0.0467808126466472	0.0158948823262355
RORA	chr15:60902035:A:G	NI	CD8T	-0.0463728508732126	0.0405065332547762	0.125351664259022
RORA	chr15:60902035:A:G	NI	monocyte	-0.0398914817861695	0.0554231777767507	0.23814824849296
RORA	chr15:60902035:A:G	NI	B	0.0300764141493022	0.04919930556282	0.284507690385143
RORA	chr15:60902035:A:G	NI	CD4T	-0.00790182242423463	0.0375324637108887	0.416719444431442
RORA	chr15:60902035:A:G	IAV	NK	-0.113265908490735	0.0467508688185093	0.0123063344579917
RORA	chr15:60902035:A:G	IAV	CD8T	-0.0653811340185899	0.0378237197222788	0.0375415944867712
RORA	chr15:60902035:A:G	IAV	monocyte	-0.0387847509087756	0.048849157008859	0.214902480584513
RORA	chr15:60902035:A:G	IAV	B	-0.00224133275279895	0.0415272400929412	0.475960964891896
RORA	chr15:60902035:A:G	IAV	CD4T	-0.0420598674492053	0.0384367379846162	0.136465713547506
RORA	chr15:60902035:A:G	LPS	NK	-0.105512445340565	0.0468040020565227	0.0147132303618535
RORA	chr15:60902035:A:G	LPS	CD8T	-0.0532197240247831	0.0368058467311705	0.0732723251515693
RORA	chr15:60902035:A:G	LPS	monocyte	-0.00454503844397739	0.0553822497265661	0.461694380512394
RORA	chr15:60902035:A:G	LPS	B	-0.0106894064586012	0.0453395242237757	0.411438433266746
RORA	chr15:60902035:A:G	LPS	CD4T	-0.0171516375114787	0.0353476196358631	0.315481230860751
RORA	chr15:60902035:A:G	Tcruzi	NK	-0.0891295380439471	0.0469035178332891	0.0282761445655531
RORA	chr15:60902035:A:G	Tcruzi	CD8T	-0.0514454577958889	0.0401155506901799	0.0980241854024014
RORA	chr15:60902035:A:G	Tcruzi	monocyte	-0.019231285914483	0.0528548998061327	0.358350209395525
RORA	chr15:60902035:A:G	Tcruzi	B	0.024199211177887	0.046680854146909	0.31727489985246
RORA	chr15:60902035:A:G	Tcruzi	CD4T	0.00277909383023905	0.0375453151655765	0.487500372752605
RORA	chr15:60922407:G:A	NI	NK	0.000116416249582317	0.0139868149647198	0.791617995122788
RORA	chr15:60922407:G:A	NI	CD8T	-0.00476268033672045	0.015946144047441	0.71797274131647
RORA	chr15:60922407:G:A	NI	monocyte	-0.00191947711344963	0.02409082279546	0.723549687156151
RORA	chr15:60922407:G:A	NI	B	-0.00537351604911847	0.0175311737420536	0.713845798440878
RORA	chr15:60922407:G:A	NI	CD4T	-0.00447672652144819	0.0175857180574849	0.714949439384482
RORA	chr15:60922407:G:A	IAV	NK	-0.00080698973748791	0.0126131706880085	0.775963495070057
RORA	chr15:60922407:G:A	IAV	CD8T	-0.0035199618771458	0.0128135162107212	0.724281082926487
RORA	chr15:60922407:G:A	IAV	monocyte	-0.00164107996416902	0.0165674994087963	0.768959566194376
RORA	chr15:60922407:G:A	IAV	B	-0.00454127272585186	0.0152940974816121	0.716320647208088
RORA	chr15:60922407:G:A	IAV	CD4T	-0.00402573706694746	0.0151349688614426	0.726228160746515
RORA	chr15:60922407:G:A	LPS	NK	-0.00191395557958844	0.0141054472144973	0.750054947881696
RORA	chr15:60922407:G:A	LPS	CD8T	-0.00387446640391935	0.0139701606664156	0.713680704188068
RORA	chr15:60922407:G:A	LPS	monocyte	-0.00223346066975131	0.0215674137214856	0.742036627702213
RORA	chr15:60922407:G:A	LPS	B	-0.00702677370845953	0.0189606733449855	0.68505093110459
RORA	chr15:60922407:G:A	LPS	CD4T	-0.00463696880310108	0.0160893535954584	0.711245103548035
RORA	chr15:60922407:G:A	Tcruzi	NK	5.70907927593426e-06	0.0148593449560828	0.785900498079664
RORA	chr15:60922407:G:A	Tcruzi	CD8T	-0.00360871410219932	0.0148171659556553	0.728132775062688
RORA	chr15:60922407:G:A	Tcruzi	monocyte	-0.00160990729469483	0.0197552599576784	0.760890556581856
RORA	chr15:60922407:G:A	Tcruzi	B	-0.0108838821684597	0.0308649887905134	0.663866021922699
RORA	chr15:60922407:G:A	Tcruzi	CD4T	-0.00465854481098878	0.0161832704071165	0.717589135777263
RORA	chr15:60997745:G:A	NI	NK	-0.076314026119801	0.0721161802209064	0.18638493627375
RORA	chr15:60997745:G:A	NI	CD8T	-0.0942191817560295	0.0859602308016753	0.172943809661047
RORA	chr15:60997745:G:A	NI	monocyte	0.0169246445960121	0.0823281893665672	0.478546864103909
RORA	chr15:60997745:G:A	NI	B	0.00309112341387356	0.0666213576440291	0.546852058732468
RORA	chr15:60997745:G:A	NI	CD4T	-0.0203060607598932	0.0593477819597542	0.421185795669566
RORA	chr15:60997745:G:A	IAV	NK	-0.0700463690040762	0.066479109702115	0.187446826959129
RORA	chr15:60997745:G:A	IAV	CD8T	-0.0703157534332039	0.0670069521970023	0.1820145839919
RORA	chr15:60997745:G:A	IAV	monocyte	-0.000151928409500348	0.0685384591927535	0.544920091920035
RORA	chr15:60997745:G:A	IAV	B	0.00593129055049274	0.0602072339542047	0.529366353184804
RORA	chr15:60997745:G:A	IAV	CD4T	0.00933649056841131	0.0579780775796598	0.511352025208002
RORA	chr15:60997745:G:A	LPS	NK	-0.0863228905458062	0.0776736037102256	0.168052537997032
RORA	chr15:60997745:G:A	LPS	CD8T	-0.0913308279218948	0.0804989143674748	0.158629775615816
RORA	chr15:60997745:G:A	LPS	monocyte	-0.00871638234637384	0.0800892937666559	0.503386796816267
RORA	chr15:60997745:G:A	LPS	B	-0.00560303254231999	0.0652602212373895	0.511017779433926
RORA	chr15:60997745:G:A	LPS	CD4T	0.0086152188799075	0.056555576601628	0.507956446712084
RORA	chr15:60997745:G:A	Tcruzi	NK	-0.0883344480438296	0.0819449570549577	0.175785023280951
RORA	chr15:60997745:G:A	Tcruzi	CD8T	-0.0560578112330501	0.0644178072129584	0.241580132062291
RORA	chr15:60997745:G:A	Tcruzi	monocyte	0.000749528682229989	0.0768992931048382	0.547928330199651
RORA	chr15:60997745:G:A	Tcruzi	B	0.00188532584333717	0.0637089075647178	0.551028772597475
RORA	chr15:60997745:G:A	Tcruzi	CD4T	0.0194881419087028	0.0617216816052421	0.454292979855324
RORA	chr15:61001500:T:C	NI	NK	7.3396905110173e-05	0.0320677332823269	0.636462639917404
RORA	chr15:61001500:T:C	NI	CD8T	-0.0347339188956471	0.05118760925745	0.416007602835312
RORA	chr15:61001500:T:C	NI	monocyte	0.00112271739514235	0.0445994950505834	0.613950682789755
RORA	chr15:61001500:T:C	NI	B	0.0206608154708129	0.0421334622155124	0.492357692416918
RORA	chr15:61001500:T:C	NI	CD4T	0.00161654292911358	0.0319160282375745	0.631441660157552
RORA	chr15:61001500:T:C	IAV	NK	-0.00678278441027836	0.028662769132025	0.571341246424431
RORA	chr15:61001500:T:C	IAV	CD8T	-0.0178633544795906	0.0327312826296089	0.468721649476786
RORA	chr15:61001500:T:C	IAV	monocyte	0.00897579151499199	0.0380739212701455	0.578097979876309
RORA	chr15:61001500:T:C	IAV	B	0.0204264970075733	0.0390822250540227	0.479045543471589
RORA	chr15:61001500:T:C	IAV	CD4T	0.00357040681340264	0.0304425965378981	0.618959241743247
RORA	chr15:61001500:T:C	LPS	NK	-0.0110682414337305	0.0325308529145253	0.533651316333589
RORA	chr15:61001500:T:C	LPS	CD8T	-0.0276204613885397	0.0416586192705701	0.41777151800211
RORA	chr15:61001500:T:C	LPS	monocyte	0.00227936730936654	0.0437303143487152	0.619698980577103
RORA	chr15:61001500:T:C	LPS	B	0.0164338486371354	0.0391736350613072	0.511902006002445
RORA	chr15:61001500:T:C	LPS	CD4T	0.00119496730586282	0.0299399684491714	0.636499724878291
RORA	chr15:61001500:T:C	Tcruzi	NK	-0.0111770823242307	0.0347494964455423	0.542461187745872
RORA	chr15:61001500:T:C	Tcruzi	CD8T	-0.0233616532767846	0.0397246819290486	0.454541883206133
RORA	chr15:61001500:T:C	Tcruzi	monocyte	0.0109769996183298	0.0429073773080122	0.565755500145072
RORA	chr15:61001500:T:C	Tcruzi	B	0.00898290022920206	0.0351406338406852	0.563672030110466
RORA	chr15:61001500:T:C	Tcruzi	CD4T	0.00727170042627541	0.0316466430792576	0.583537681039635
RORA	chr15:61006232:G:T	NI	NK	-0.012163859970044	0.02514430003988	0.546962164461453
RORA	chr15:61006232:G:T	NI	CD8T	-0.00895838576134279	0.0240678912523839	0.583742638091929
RORA	chr15:61006232:G:T	NI	monocyte	-0.0158646956720107	0.036879152988219	0.52201729426931
RORA	chr15:61006232:G:T	NI	B	-0.0180380795505753	0.0319458372425362	0.516014228633872
RORA	chr15:61006232:G:T	NI	CD4T	-0.00287481761505038	0.0256776442771353	0.647770165272336
RORA	chr15:61006232:G:T	IAV	NK	-0.00727456633537301	0.0208797112150959	0.588597744663435
RORA	chr15:61006232:G:T	IAV	CD8T	-0.00880546577171134	0.0205489522762934	0.564767037951527
RORA	chr15:61006232:G:T	IAV	monocyte	-0.0138542148332497	0.0295881263906824	0.550153233555547
RORA	chr15:61006232:G:T	IAV	B	-0.019495957443682	0.031899442968414	0.493577897572238
RORA	chr15:61006232:G:T	IAV	CD4T	-0.00717203226726321	0.0230314424340785	0.60358551118575
RORA	chr15:61006232:G:T	LPS	NK	-0.0130056556187467	0.0255791583269494	0.530448596554696
RORA	chr15:61006232:G:T	LPS	CD8T	-0.00989714758168947	0.0222522646479367	0.552962080093126
RORA	chr15:61006232:G:T	LPS	monocyte	-0.0199042410107398	0.0378854419445181	0.507849435717198
RORA	chr15:61006232:G:T	LPS	B	-0.0204264396489852	0.033753752951554	0.49190578717003
RORA	chr15:61006232:G:T	LPS	CD4T	-0.00599484055558537	0.0235311520380568	0.612835807128946
RORA	chr15:61006232:G:T	Tcruzi	NK	-0.0134294291981105	0.0270396628448322	0.538098935987959
RORA	chr15:61006232:G:T	Tcruzi	CD8T	-0.011744314249421	0.0249766787766835	0.549995001671929
RORA	chr15:61006232:G:T	Tcruzi	monocyte	-0.0176481927011385	0.0349211079533645	0.528903623885194
RORA	chr15:61006232:G:T	Tcruzi	B	-0.017117129428182	0.0302612964880842	0.512080193493622
RORA	chr15:61006232:G:T	Tcruzi	CD4T	-0.00644642990266262	0.0237360852594581	0.613170120739075
RORA	chr15:61073992:A:G	NI	NK	0.0114224526653391	0.0249945682000692	0.676905334243662
RORA	chr15:61073992:A:G	NI	CD8T	0.0127232364558882	0.0264765542559151	0.670669895152415
RORA	chr15:61073992:A:G	NI	monocyte	0.00280137992538601	0.0278392241936132	0.762476592656895
RORA	chr15:61073992:A:G	NI	B	0.00787397228235741	0.0243770547967265	0.719043153276804
RORA	chr15:61073992:A:G	NI	CD4T	0.00954380042653874	0.0242423661152918	0.694818823836353
RORA	chr15:61073992:A:G	IAV	NK	0.0106432389270227	0.0231240424071478	0.675947741109497
RORA	chr15:61073992:A:G	IAV	CD8T	0.00688348207586496	0.0185552350689965	0.701701338901634
RORA	chr15:61073992:A:G	IAV	monocyte	-0.155137995299891	0.178160878717801	0.323560172314021
RORA	chr15:61073992:A:G	IAV	B	0.00567612903097932	0.0206977466124838	0.731350583950576
RORA	chr15:61073992:A:G	IAV	CD4T	0.00851779987027613	0.0218515433874471	0.700170017529454
RORA	chr15:61073992:A:G	LPS	NK	0.0136837440044782	0.0277302492263226	0.657079857811716
RORA	chr15:61073992:A:G	LPS	CD8T	0.0111218857245491	0.0232185151932439	0.664847040151608
RORA	chr15:61073992:A:G	LPS	monocyte	0.00546107812098105	0.0291016855331994	0.745651408793876
RORA	chr15:61073992:A:G	LPS	B	0.00895373013970387	0.0250507463299522	0.703462555683435
RORA	chr15:61073992:A:G	LPS	CD4T	0.01046232140269	0.0234687572877365	0.680084275427962
RORA	chr15:61073992:A:G	Tcruzi	NK	0.0124869167720214	0.0272147504933044	0.673171616131805
RORA	chr15:61073992:A:G	Tcruzi	CD8T	0.0116812474640358	0.0249453571099841	0.673010012294379
RORA	chr15:61073992:A:G	Tcruzi	monocyte	0.00316113391827064	0.0261217221091802	0.769923441056623
RORA	chr15:61073992:A:G	Tcruzi	B	0.00631558067067177	0.0225054038811573	0.72780457600666
RORA	chr15:61073992:A:G	Tcruzi	CD4T	0.0136407434523035	0.0273130496362951	0.666130850363163
RORA	chr15:61104634:T:C	NI	NK	0.00505666749681932	0.0380352999790452	0.619642339816145
RORA	chr15:61104634:T:C	NI	CD8T	0.0229882503805339	0.0512302435231214	0.520921883450315
RORA	chr15:61104634:T:C	NI	monocyte	-0.000512526288694078	0.0545891246479163	0.637506140300751
RORA	chr15:61104634:T:C	NI	B	-0.00019820086332442	0.0435805265530825	0.660839703348551
RORA	chr15:61104634:T:C	NI	CD4T	0.0115501270304108	0.0478403296377151	0.580233466859937
RORA	chr15:61104634:T:C	IAV	NK	0.000491736275079615	0.0350826753520704	0.651814247020913
RORA	chr15:61104634:T:C	IAV	CD8T	0.0104781488090142	0.0346211285505913	0.570181154151676
RORA	chr15:61104634:T:C	IAV	monocyte	0.00193982187657384	0.0448154641423024	0.652340721938017
RORA	chr15:61104634:T:C	IAV	B	0.000695252701644333	0.0376887593781207	0.655479716762029
RORA	chr15:61104634:T:C	IAV	CD4T	0.0057366571670685	0.0409972157526243	0.617746789963692
RORA	chr15:61104634:T:C	LPS	NK	0.00460776418893739	0.0380689126726902	0.61757181391752
RORA	chr15:61104634:T:C	LPS	CD8T	0.0171614756601568	0.0421819693503775	0.530621706531055
RORA	chr15:61104634:T:C	LPS	monocyte	-0.00415837220546501	0.0548263735467309	0.634112183143103
RORA	chr15:61104634:T:C	LPS	B	0.00305913835551812	0.0431083044444945	0.635660535131803
RORA	chr15:61104634:T:C	LPS	CD4T	0.00837753703467364	0.0438262173081581	0.598709858188349
RORA	chr15:61104634:T:C	Tcruzi	NK	0.00890929058530966	0.0407182086864739	0.594033520458592
RORA	chr15:61104634:T:C	Tcruzi	CD8T	0.0244882249736622	0.0521020464961621	0.508842355371005
RORA	chr15:61104634:T:C	Tcruzi	monocyte	-0.00123582119055704	0.0514879219726149	0.657390390623507
RORA	chr15:61104634:T:C	Tcruzi	B	-0.000657705321981813	0.0415190370397477	0.661621227345115
RORA	chr15:61104634:T:C	Tcruzi	CD4T	0.00961064361701067	0.0444471822642932	0.594735857207803
RORA	chr15:61116163:G:A	NI	NK	-0.00109489961041099	0.0168173711150923	0.768662483625843
RORA	chr15:61116163:G:A	NI	CD8T	-0.00383809495997227	0.018131146683874	0.734598566440166
RORA	chr15:61116163:G:A	NI	monocyte	-0.00739132917195915	0.0295356323966024	0.677892169238884
RORA	chr15:61116163:G:A	NI	B	-0.0123436758201018	0.0270763480878455	0.657719967382854
RORA	chr15:61116163:G:A	NI	CD4T	0.000134575634192411	0.0183948321858363	0.781540173638887
RORA	chr15:61116163:G:A	IAV	NK	0.00126042724122639	0.0159125300304016	0.779470893022031
RORA	chr15:61116163:G:A	IAV	CD8T	-0.000832999654823323	0.0145676041644344	0.769594214111701
RORA	chr15:61116163:G:A	IAV	monocyte	-0.00834094750579413	0.0230435262062552	0.686120356959938
RORA	chr15:61116163:G:A	IAV	B	-0.00817931404199402	0.0210252857253674	0.680172154010219
RORA	chr15:61116163:G:A	IAV	CD4T	0.000491010614434863	0.0169716313288309	0.789299515711373
RORA	chr15:61116163:G:A	LPS	NK	-0.00571055682682927	0.0193599566001174	0.686645223938839
RORA	chr15:61116163:G:A	LPS	CD8T	-0.00761718061737156	0.0194327018002968	0.658550777175323
RORA	chr15:61116163:G:A	LPS	monocyte	-0.0609891283940183	0.0767859870004403	0.342500146426383
RORA	chr15:61116163:G:A	LPS	B	-0.0112694422508961	0.0245411710133553	0.632098347974567
RORA	chr15:61116163:G:A	LPS	CD4T	-0.00373693701240392	0.0188427619734662	0.714065691908344
RORA	chr15:61116163:G:A	Tcruzi	NK	-0.00199031345088252	0.0181337929522856	0.756834583700158
RORA	chr15:61116163:G:A	Tcruzi	CD8T	-0.00492912616894638	0.0184160531655603	0.718762415208459
RORA	chr15:61116163:G:A	Tcruzi	monocyte	-0.0126342314738412	0.0287968243709314	0.657933659043134
RORA	chr15:61116163:G:A	Tcruzi	B	-0.00844294666726789	0.0221192707291241	0.681142415143478
RORA	chr15:61116163:G:A	Tcruzi	CD4T	-9.99788328580351e-05	0.0172281413215659	0.783151902686313
RORA	chr15:61119958:C:T	NI	NK	-0.00292136460353251	0.0515271149913623	0.630775452079954
RORA	chr15:61119958:C:T	NI	CD8T	0.00477954404184558	0.0558235986480901	0.602088804584612
RORA	chr15:61119958:C:T	NI	monocyte	-0.0025378021062492	0.0725716528800151	0.610024832054768
RORA	chr15:61119958:C:T	NI	B	0.00947569984289576	0.0593475933595664	0.58615404934474
RORA	chr15:61119958:C:T	NI	CD4T	0.0327839032079565	0.0737342872271428	0.483634474595976
RORA	chr15:61119958:C:T	IAV	NK	-0.0035027699233969	0.0476151251216386	0.625058341678121
RORA	chr15:61119958:C:T	IAV	CD8T	-0.00906361177792617	0.0486186655092036	0.596213051620001
RORA	chr15:61119958:C:T	IAV	monocyte	-0.00894877301820661	0.0615786289766677	0.599637349789574
RORA	chr15:61119958:C:T	IAV	B	-0.00638332911530939	0.0535122891876654	0.614965299954227
RORA	chr15:61119958:C:T	IAV	CD4T	0.0131507835726061	0.0570661400456567	0.559290326247163
RORA	chr15:61119958:C:T	LPS	NK	-0.000227066269089038	0.0512032445234518	0.628604156474981
RORA	chr15:61119958:C:T	LPS	CD8T	-0.000303975338215687	0.0494260676823409	0.623350541916959
RORA	chr15:61119958:C:T	LPS	monocyte	0.00486429617327936	0.0743578136867596	0.605180234796004
RORA	chr15:61119958:C:T	LPS	B	0.00442123582974116	0.0578618449686711	0.604141400273833
RORA	chr15:61119958:C:T	LPS	CD4T	0.0186228478978337	0.0617476035855072	0.53524448139722
RORA	chr15:61119958:C:T	Tcruzi	NK	-0.00177633996360813	0.0536407873212634	0.635451862729698
RORA	chr15:61119958:C:T	Tcruzi	CD8T	0.00236539922732996	0.0543255275174383	0.611587104508562
RORA	chr15:61119958:C:T	Tcruzi	monocyte	-0.0182076563813365	0.079741529040924	0.567425347692295
RORA	chr15:61119958:C:T	Tcruzi	B	0.00828888314940548	0.0563496573830837	0.588126807803159
RORA	chr15:61119958:C:T	Tcruzi	CD4T	0.0287156901924986	0.0686661388800978	0.501404226013253
RORA	chr15:61139588:C:T	NI	NK	-0.0514083682934699	0.0747339475907985	0.24858910162505
RORA	chr15:61139588:C:T	NI	CD8T	-0.112316861497265	0.086989278862006	0.104424907460859
RORA	chr15:61139588:C:T	NI	monocyte	-0.0645425160916199	0.106459210787982	0.280802489904129
RORA	chr15:61139588:C:T	NI	B	-0.00288550262504887	0.0898218290892304	0.466898803707997
RORA	chr15:61139588:C:T	NI	CD4T	-0.139743740563982	0.0940296517250934	0.083081349346967
RORA	chr15:61139588:C:T	IAV	NK	-0.055618412622823	0.069081825883158	0.216552540804555
RORA	chr15:61139588:C:T	IAV	CD8T	-0.0743744692010706	0.0689497178343182	0.140960062427374
RORA	chr15:61139588:C:T	IAV	monocyte	-0.0384327652986093	0.0879505129745265	0.339309932885376
RORA	chr15:61139588:C:T	IAV	B	-0.00101546287484415	0.0792829879668047	0.472405116723963
RORA	chr15:61139588:C:T	IAV	CD4T	-0.17039617152925	0.109966585483192	0.0632397179966042
RORA	chr15:61139588:C:T	LPS	NK	-0.0717943105097076	0.0777364715437	0.18208513954575
RORA	chr15:61139588:C:T	LPS	CD8T	-0.082939421777915	0.0731447821171203	0.134272819232013
RORA	chr15:61139588:C:T	LPS	monocyte	-0.073088216908566	0.109208556715419	0.262698518234319
RORA	chr15:61139588:C:T	LPS	B	-0.00198854894036938	0.0901557294236486	0.467410470772116
RORA	chr15:61139588:C:T	LPS	CD4T	-0.16349996527451	0.101458363786599	0.0654662007979205
RORA	chr15:61139588:C:T	Tcruzi	NK	-0.0731880540110131	0.082386050359525	0.189836732154774
RORA	chr15:61139588:C:T	Tcruzi	CD8T	-0.104923633248548	0.083030786062891	0.109144439479214
RORA	chr15:61139588:C:T	Tcruzi	monocyte	-0.0435882258280974	0.100416452358591	0.340021417115402
RORA	chr15:61139588:C:T	Tcruzi	B	-0.0230514770785531	0.0812578568874587	0.384327404874131
RORA	chr15:61139588:C:T	Tcruzi	CD4T	-0.160913777855275	0.100470755208522	0.0670480393697821
RORA	chr15:61153315:T:C	NI	NK	0.0345838104040215	0.0411641074971926	0.19231442316261
RORA	chr15:61153315:T:C	NI	CD8T	0.0705855894822479	0.0427721018729724	0.0481772344183423
RORA	chr15:61153315:T:C	NI	monocyte	0.000671147182478784	0.0583003913184979	0.480755297291145
RORA	chr15:61153315:T:C	NI	B	-0.0206784415980452	0.051786992461032	0.369304622400291
RORA	chr15:61153315:T:C	NI	CD4T	0.114111569851593	0.0442238851372315	0.00880880605330723
RORA	chr15:61153315:T:C	IAV	NK	0.029522454642149	0.0372145656467442	0.207274887791141
RORA	chr15:61153315:T:C	IAV	CD8T	0.0387457154756304	0.0362979076936103	0.133292626858151
RORA	chr15:61153315:T:C	IAV	monocyte	0.0230559590511666	0.0499540086984697	0.321981137493262
RORA	chr15:61153315:T:C	IAV	B	-0.0203246316424077	0.0460393471129042	0.351223193354803
RORA	chr15:61153315:T:C	IAV	CD4T	0.0449716297682897	0.0411577363542777	0.134977661860376
RORA	chr15:61153315:T:C	LPS	NK	0.0129884248896735	0.0423892149125698	0.355907543554777
RORA	chr15:61153315:T:C	LPS	CD8T	0.0540345306364305	0.0380113669873189	0.0730981651242559
RORA	chr15:61153315:T:C	LPS	monocyte	0.0211645936196497	0.0573183042386374	0.353312321716494
RORA	chr15:61153315:T:C	LPS	B	-0.0278145462376683	0.0523797490688219	0.319259358266228
RORA	chr15:61153315:T:C	LPS	CD4T	0.0805837500433629	0.0390252956376035	0.0228887892935696
RORA	chr15:61153315:T:C	Tcruzi	NK	0.0402940781907778	0.0447379627840387	0.173187069678406
RORA	chr15:61153315:T:C	Tcruzi	CD8T	0.0838168175390743	0.0442268122665675	0.0225968998782614
RORA	chr15:61153315:T:C	Tcruzi	monocyte	0.0277808145273281	0.0552604447244118	0.305994759233866
RORA	chr15:61153315:T:C	Tcruzi	B	-0.000192413709715731	0.0463124314289294	0.490271923717214
RORA	chr15:61153315:T:C	Tcruzi	CD4T	0.129802744005093	0.0483878095625764	0.00659721618804781
RORA	chr15:61186438:C:T	NI	NK	-0.0150827337823337	0.0328885973811734	0.583243619495805
RORA	chr15:61186438:C:T	NI	CD8T	-0.00556885150461994	0.0252600694883836	0.66745380922747
RORA	chr15:61186438:C:T	NI	monocyte	-0.00365293523950342	0.0357795266985916	0.659256368787319
RORA	chr15:61186438:C:T	NI	B	-0.00559676625396805	0.0276389772646498	0.673557320915445
RORA	chr15:61186438:C:T	NI	CD4T	0.000526669250061753	0.0272734657229012	0.715352285951584
RORA	chr15:61186438:C:T	IAV	NK	-0.00752756569834231	0.0232114834261734	0.634548084682505
RORA	chr15:61186438:C:T	IAV	CD8T	-0.00307944793374136	0.0197578491606248	0.682086148421956
RORA	chr15:61186438:C:T	IAV	monocyte	-0.000916039034388576	0.0272845612803944	0.717288609835769
RORA	chr15:61186438:C:T	IAV	B	-0.00356193554256219	0.0235084046851318	0.686850170737845
RORA	chr15:61186438:C:T	IAV	CD4T	0.000439293309603235	0.0238645961131328	0.726955672246555
RORA	chr15:61186438:C:T	LPS	NK	-0.00823149839292101	0.0257605494487843	0.628270182103698
RORA	chr15:61186438:C:T	LPS	CD8T	-0.00335405452444953	0.0219433213592761	0.676807449053299
RORA	chr15:61186438:C:T	LPS	monocyte	-0.00186302456356832	0.0339953826298071	0.693793917538146
RORA	chr15:61186438:C:T	LPS	B	-0.00124745310285512	0.0263626611088218	0.706380930360682
RORA	chr15:61186438:C:T	LPS	CD4T	0.0027530715728349	0.0255114785823706	0.694983168353856
RORA	chr15:61186438:C:T	Tcruzi	NK	-0.00835056883089936	0.0265312107332245	0.634096194026191
RORA	chr15:61186438:C:T	Tcruzi	CD8T	-0.00598570958576778	0.0248426794829262	0.659169568658155
RORA	chr15:61186438:C:T	Tcruzi	monocyte	0.000729847375923534	0.0320790310948799	0.716681620372165
RORA	chr15:61186438:C:T	Tcruzi	B	-0.00169167393438987	0.0252172313614825	0.705405840202082
RORA	chr15:61186438:C:T	Tcruzi	CD4T	0.000688824192189216	0.0252298566155057	0.721429054067088
RORA	chr15:61306972:G:A	NI	NK	0.14309296439014	0.0647691181874668	0.0118253086279677
RORA	chr15:61306972:G:A	NI	CD8T	0.150091261201873	0.0686638523597231	0.0104419654377682
RORA	chr15:61306972:G:A	NI	monocyte	-0.057393156850707	0.0892169912900643	0.267029357707925
RORA	chr15:61306972:G:A	NI	B	0.042176066772256	0.0715161034207248	0.270790057513332
RORA	chr15:61306972:G:A	NI	CD4T	0.0105256821968414	0.0598889552028156	0.421835733815492
RORA	chr15:61306972:G:A	IAV	NK	0.161793826005233	0.0634808244251797	0.00381752246123197
RORA	chr15:61306972:G:A	IAV	CD8T	0.169209334625861	0.0688795198387872	0.00316200111407813
RORA	chr15:61306972:G:A	IAV	monocyte	0.0338602758228714	0.0754228039498536	0.329348427805071
RORA	chr15:61306972:G:A	IAV	B	0.0987487277336837	0.0703284963300859	0.0667012316227391
RORA	chr15:61306972:G:A	IAV	CD4T	0.0689966026387804	0.0583113760923805	0.11395390206118
RORA	chr15:61306972:G:A	LPS	NK	0.165151069765982	0.0679263744829821	0.00614857361484236
RORA	chr15:61306972:G:A	LPS	CD8T	0.14187710008642	0.0615144575424407	0.00794851638239747
RORA	chr15:61306972:G:A	LPS	monocyte	0.00393041659859009	0.0849863352916705	0.480697777468276
RORA	chr15:61306972:G:A	LPS	B	0.0768415389944334	0.0716879644210745	0.136040047146019
RORA	chr15:61306972:G:A	LPS	CD4T	0.0369730395315774	0.0548511020343055	0.247418044991245
RORA	chr15:61306972:G:A	Tcruzi	NK	0.16120533550902	0.0724606349340543	0.00974578838162437
RORA	chr15:61306972:G:A	Tcruzi	CD8T	0.132402524795232	0.0640762060109817	0.0156914098071839
RORA	chr15:61306972:G:A	Tcruzi	monocyte	-0.046773746189221	0.0831718181654408	0.294162791544639
RORA	chr15:61306972:G:A	Tcruzi	B	0.0255166232189616	0.0687167960848584	0.343499188426281
RORA	chr15:61306972:G:A	Tcruzi	CD4T	0.0382722460845061	0.0555409830722046	0.242849040697724
RORB	chr9:74417418:G:A	NI	NK	0.0020055281941704	0.0599215524518921	0.616632842804837
RORB	chr9:74417418:G:A	NI	CD8T	0.00247248147791178	0.066337157362178	0.614838757843511
RORB	chr9:74417418:G:A	NI	monocyte	-0.045086749712378	0.0938823011708063	0.434610611436655
RORB	chr9:74417418:G:A	NI	B	-0.0248315302000258	0.0677707115921848	0.502804335470111
RORB	chr9:74417418:G:A	NI	CD4T	0.0103273970218107	0.0817547146518243	0.581468888373062
RORB	chr9:74417418:G:A	IAV	NK	-0.00493226250792245	0.055533127212183	0.593166878784616
RORB	chr9:74417418:G:A	IAV	CD8T	0.00289780393576435	0.0509852288340612	0.609107357551893
RORB	chr9:74417418:G:A	IAV	monocyte	-0.0465398268137639	0.0882107196897923	0.429836220591779
RORB	chr9:74417418:G:A	IAV	B	-0.0165811798166824	0.057307916240952	0.527038242880118
RORB	chr9:74417418:G:A	IAV	CD4T	-0.00209210661468742	0.06836268988728	0.610067120283893
RORB	chr9:74417418:G:A	LPS	NK	-0.00220760923817233	0.0598613702945243	0.603705005424003
RORB	chr9:74417418:G:A	LPS	CD8T	0.00418690692474474	0.0580639388529906	0.601445364215229
RORB	chr9:74417418:G:A	LPS	monocyte	-0.0465587374482463	0.0963493136508749	0.440979949682283
RORB	chr9:74417418:G:A	LPS	B	-0.0202102031917743	0.0658336797787633	0.517792929917496
RORB	chr9:74417418:G:A	LPS	CD4T	1.77635000918461e-05	0.0753370236262581	0.614859785657045
RORB	chr9:74417418:G:A	Tcruzi	NK	0.00323468356750494	0.0620781005123263	0.610120043355336
RORB	chr9:74417418:G:A	Tcruzi	CD8T	0.0069378335605737	0.0651619556726398	0.593846850125952
RORB	chr9:74417418:G:A	Tcruzi	monocyte	-0.0451816014508833	0.0919365776294471	0.447115480426338
RORB	chr9:74417418:G:A	Tcruzi	B	-0.0208682323068402	0.063313452829782	0.513317285232379
RORB	chr9:74417418:G:A	Tcruzi	CD4T	0.00831844002998935	0.077007117906894	0.593432185901905
RORB	chr9:74439097:G:A	NI	NK	-0.169348433722532	0.0569003964032164	0.000961342251064146
RORB	chr9:74439097:G:A	NI	CD8T	-0.178546085406758	0.055021913686977	0.000438118711694968
RORB	chr9:74439097:G:A	NI	monocyte	0.0250266932771131	0.0580823802490725	0.333003756793624
RORB	chr9:74439097:G:A	NI	B	-0.058506097712085	0.0451474301096293	0.096806062345014
RORB	chr9:74439097:G:A	NI	CD4T	-0.0638332209686276	0.0549527062027842	0.123323935863786
RORB	chr9:74439097:G:A	IAV	NK	-0.137128897590622	0.0529960189838983	0.00500708260115468
RORB	chr9:74439097:G:A	IAV	CD8T	-0.180307028964366	0.0544444502654319	9.9432115331477e-05
RORB	chr9:74439097:G:A	IAV	monocyte	-0.0245502494240018	0.0545503005666359	0.329699888902186
RORB	chr9:74439097:G:A	IAV	B	-0.0693756838634526	0.0509040802781404	0.0828121446189318
RORB	chr9:74439097:G:A	IAV	CD4T	-0.154692882517544	0.0576535469851225	0.00217261415201164
RORB	chr9:74439097:G:A	LPS	NK	-0.162625354871083	0.0556853875915582	0.00148307313145857
RORB	chr9:74439097:G:A	LPS	CD8T	-0.21857538355966	0.0569853136455015	3.64273413488991e-06
RORB	chr9:74439097:G:A	LPS	monocyte	0.0425566592075802	0.0650587105567646	0.256643407064191
RORB	chr9:74439097:G:A	LPS	B	-0.0476089447197917	0.0513472701684742	0.173635925364262
RORB	chr9:74439097:G:A	LPS	CD4T	-0.0774332187058494	0.0575009696127845	0.0901803849126234
RORB	chr9:74439097:G:A	Tcruzi	NK	-0.148194093596472	0.0583265049495714	0.00586384094733539
RORB	chr9:74439097:G:A	Tcruzi	CD8T	-0.167270422743709	0.0541561395562401	0.000903736448137904
RORB	chr9:74439097:G:A	Tcruzi	monocyte	0.0905345603756795	0.0608088584930651	0.0639919044206315
RORB	chr9:74439097:G:A	Tcruzi	B	-0.085377625434126	0.0483392812465612	0.0349627515413256
RORB	chr9:74439097:G:A	Tcruzi	CD4T	-0.0811788307735096	0.0545456493279789	0.0695696812262876
RORB	chr9:74474337:G:A	NI	NK	0.10611783719552	0.0881559268935077	0.124903879870166
RORB	chr9:74474337:G:A	NI	CD8T	0.0820008534657118	0.078325646799691	0.170040259084269
RORB	chr9:74474337:G:A	NI	monocyte	-0.0465352547512631	0.0818517823384303	0.310093808427747
RORB	chr9:74474337:G:A	NI	B	0.0598060773895485	0.0680594261701597	0.219373199005177
RORB	chr9:74474337:G:A	NI	CD4T	0.0275971937035525	0.0770605870188532	0.383816299090929
RORB	chr9:74474337:G:A	IAV	NK	0.0732004209321569	0.0720549819433778	0.173111732255149
RORB	chr9:74474337:G:A	IAV	CD8T	0.0522813278892018	0.0610973178361226	0.218085852929402
RORB	chr9:74474337:G:A	IAV	monocyte	-0.0957921597466138	0.0875404655628132	0.156884224559448
RORB	chr9:74474337:G:A	IAV	B	0.0259512265516301	0.0621090412515257	0.361566724045567
RORB	chr9:74474337:G:A	IAV	CD4T	0.0210987296939962	0.0708940549499224	0.403363328788915
RORB	chr9:74474337:G:A	LPS	NK	0.0970776279520067	0.0838623692798463	0.135586088786787
RORB	chr9:74474337:G:A	LPS	CD8T	0.0609899176295621	0.0654223129380365	0.199176617180819
RORB	chr9:74474337:G:A	LPS	monocyte	-0.100668118157128	0.0986328073299065	0.175660478523896
RORB	chr9:74474337:G:A	LPS	B	0.0648504706488481	0.0732402165454128	0.213491014812207
RORB	chr9:74474337:G:A	LPS	CD4T	0.0343736645408794	0.0759910795576643	0.352875301385813
RORB	chr9:74474337:G:A	Tcruzi	NK	0.109644486675066	0.0916477401928779	0.125409870126341
RORB	chr9:74474337:G:A	Tcruzi	CD8T	0.0809748508584958	0.0765719967662386	0.166268009216796
RORB	chr9:74474337:G:A	Tcruzi	monocyte	-0.120144225167524	0.102042186205209	0.137055818567933
RORB	chr9:74474337:G:A	Tcruzi	B	0.0382980000387234	0.0631806702630219	0.301445399048591
RORB	chr9:74474337:G:A	Tcruzi	CD4T	0.0222128642376163	0.0744936558637973	0.403702990370711
RORB	chr9:74537711:T:C	NI	NK	0.193914774008826	0.0492598822520716	2.03251900523965e-05
RORB	chr9:74537711:T:C	NI	CD8T	0.1779989272155	0.0468315328512193	6.7961413769076e-05
RORB	chr9:74537711:T:C	NI	monocyte	0.0266054620196155	0.0502332635011832	0.295357165663202
RORB	chr9:74537711:T:C	NI	B	0.0216670427866178	0.0389344383806508	0.28718357894126
RORB	chr9:74537711:T:C	NI	CD4T	0.0874202904656769	0.0468619802953492	0.0324522385950093
RORB	chr9:74537711:T:C	IAV	NK	0.190845778777247	0.0482363928361071	1.03185252980665e-05
RORB	chr9:74537711:T:C	IAV	CD8T	0.177944116315593	0.0456612016665286	7.94098013212261e-06
RORB	chr9:74537711:T:C	IAV	monocyte	0.0564848022756607	0.0460942961429384	0.107887641002599
RORB	chr9:74537711:T:C	IAV	B	0.0626039894401334	0.0448503207190245	0.0756449092634845
RORB	chr9:74537711:T:C	IAV	CD4T	0.0897561717750823	0.0473673061774605	0.0310509691596843
RORB	chr9:74537711:T:C	LPS	NK	0.199725169938876	0.0494400601665164	1.11210791624451e-05
RORB	chr9:74537711:T:C	LPS	CD8T	0.198143653441547	0.0455868372708031	6.88206288331634e-07
RORB	chr9:74537711:T:C	LPS	monocyte	0.0629265824419354	0.0557402793739454	0.127332428572205
RORB	chr9:74537711:T:C	LPS	B	0.0226035023000707	0.0439534541443047	0.299440955035012
RORB	chr9:74537711:T:C	LPS	CD4T	0.111745357634662	0.0490638600591292	0.0115378247606065
RORB	chr9:74537711:T:C	Tcruzi	NK	0.193167193224427	0.0510518192418042	5.59819091070548e-05
RORB	chr9:74537711:T:C	Tcruzi	CD8T	0.17096304513739	0.0461694525784637	0.000108913918414525
RORB	chr9:74537711:T:C	Tcruzi	monocyte	0.0293017541739291	0.0483562936743744	0.269891169019675
RORB	chr9:74537711:T:C	Tcruzi	B	-0.0157324280494055	0.042300719246891	0.362042659717158
RORB	chr9:74537711:T:C	Tcruzi	CD4T	0.0946328850111681	0.0468248382986817	0.0229194990617971
RORB	chr9:74560426:C:T	NI	NK	-0.00661060100624683	0.0569340835369284	0.597487583045046
RORB	chr9:74560426:C:T	NI	CD8T	0.00927445873679228	0.0623003595166895	0.583605494295375
RORB	chr9:74560426:C:T	NI	monocyte	-0.00956868110824569	0.0723485158538909	0.565865844646243
RORB	chr9:74560426:C:T	NI	B	-0.0271469408550726	0.0665777367610457	0.49727271475081
RORB	chr9:74560426:C:T	NI	CD4T	0.0309018705005484	0.083762239047077	0.503016913778685
RORB	chr9:74560426:C:T	IAV	NK	-0.000933111887680483	0.0519975934033907	0.624353004713159
RORB	chr9:74560426:C:T	IAV	CD8T	0.00394092961087051	0.0481491380970379	0.603323069299004
RORB	chr9:74560426:C:T	IAV	monocyte	-0.00147437417840511	0.0593869501539169	0.618186698480763
RORB	chr9:74560426:C:T	IAV	B	-0.0250105853110201	0.0618398990767986	0.496266610385657
RORB	chr9:74560426:C:T	IAV	CD4T	0.0209522001770806	0.0695912853920765	0.536676188804939
RORB	chr9:74560426:C:T	LPS	NK	0.00115058600176432	0.0560340475923063	0.617851703533694
RORB	chr9:74560426:C:T	LPS	CD8T	0.00408139369471385	0.053495480767345	0.599158790156784
RORB	chr9:74560426:C:T	LPS	monocyte	0.0103220732995815	0.076762964007715	0.579607398988521
RORB	chr9:74560426:C:T	LPS	B	-0.021180480892088	0.0633887162406357	0.518793247885308
RORB	chr9:74560426:C:T	LPS	CD4T	0.0227541428070035	0.0757709134447181	0.531615432313622
RORB	chr9:74560426:C:T	Tcruzi	NK	-0.0103927874417582	0.0604794702655473	0.578903657681258
RORB	chr9:74560426:C:T	Tcruzi	CD8T	0.00467825318987307	0.0592771926405901	0.60162975355343
RORB	chr9:74560426:C:T	Tcruzi	monocyte	-0.0135452901332782	0.0709098495621301	0.56459678822441
RORB	chr9:74560426:C:T	Tcruzi	B	-0.0257248534738412	0.0640512487271147	0.496487135219684
RORB	chr9:74560426:C:T	Tcruzi	CD4T	0.013870265835386	0.0708470722182923	0.56676326885809
RORB	chr9:74607367:T:C	NI	NK	0.0120653917781256	0.0852579407748417	0.536250745330906
RORB	chr9:74607367:T:C	NI	CD8T	0.0251321325378622	0.0956657231017699	0.498524310363772
RORB	chr9:74607367:T:C	NI	monocyte	0.0155118216574229	0.111226439127061	0.525723698920723
RORB	chr9:74607367:T:C	NI	B	0.0920554699562788	0.144795563315363	0.34567668108606
RORB	chr9:74607367:T:C	NI	CD4T	0.0509403795854027	0.122695262459494	0.445433821268333
RORB	chr9:74607367:T:C	IAV	NK	0.0128248364076767	0.0792922831279487	0.530894786905665
RORB	chr9:74607367:T:C	IAV	CD8T	0.0157942421168479	0.0726353572103178	0.513543295317466
RORB	chr9:74607367:T:C	IAV	monocyte	0.0026701570130243	0.0924370314615049	0.575760045363075
RORB	chr9:74607367:T:C	IAV	B	0.0590286087222037	0.1052764250087	0.385665505098927
RORB	chr9:74607367:T:C	IAV	CD4T	0.0369305906080832	0.10284419892151	0.468519884261968
RORB	chr9:74607367:T:C	LPS	NK	0.015497605405594	0.0858566356844936	0.522103339652741
RORB	chr9:74607367:T:C	LPS	CD8T	0.0194504455118317	0.0829041685343121	0.504132474763166
RORB	chr9:74607367:T:C	LPS	monocyte	-0.0187216461118228	0.121299779243725	0.550611694655853
RORB	chr9:74607367:T:C	LPS	B	0.0709122940096631	0.121193666289346	0.374667634038937
RORB	chr9:74607367:T:C	LPS	CD4T	0.0463699173812692	0.115676847388613	0.452766766336689
RORB	chr9:74607367:T:C	Tcruzi	NK	0.0180308816983093	0.0880011344262427	0.517403256417579
RORB	chr9:74607367:T:C	Tcruzi	CD8T	0.0207756535614836	0.0915893775168274	0.507105646719696
RORB	chr9:74607367:T:C	Tcruzi	monocyte	0.0106281501687287	0.106884302673741	0.550991186035627
RORB	chr9:74607367:T:C	Tcruzi	B	0.0824704829290623	0.131297488472034	0.350698784551112
RORB	chr9:74607367:T:C	Tcruzi	CD4T	0.0516625552480275	0.118488908909299	0.442780278028196
RORB	chr9:74652704:C:T	NI	NK	-0.00983982657479028	0.0492010881446278	0.594118367598382
RORB	chr9:74652704:C:T	NI	CD8T	-0.00926239416768382	0.0547365199637441	0.604225907262052
RORB	chr9:74652704:C:T	NI	monocyte	0.0123359145123151	0.0640689986378965	0.565570752961392
RORB	chr9:74652704:C:T	NI	B	0.0124516988243253	0.0518550435964241	0.580256938243449
RORB	chr9:74652704:C:T	NI	CD4T	-0.00377453995986318	0.0645159416131057	0.626859226063679
RORB	chr9:74652704:C:T	IAV	NK	-0.00989182188655066	0.0461791777609763	0.589844782771847
RORB	chr9:74652704:C:T	IAV	CD8T	-0.00629777946080839	0.0410284863132756	0.607816370466756
RORB	chr9:74652704:C:T	IAV	monocyte	0.00483966971860068	0.0508743216363305	0.622286602739414
RORB	chr9:74652704:C:T	IAV	B	0.00993048835661755	0.0455292551055409	0.586523434854574
RORB	chr9:74652704:C:T	IAV	CD4T	4.80445971135061e-05	0.0549513162000987	0.652081857603628
RORB	chr9:74652704:C:T	LPS	NK	-0.00971351062019671	0.0494474964990133	0.590395489351635
RORB	chr9:74652704:C:T	LPS	CD8T	-0.00852622546729864	0.0474625083823231	0.595965727459264
RORB	chr9:74652704:C:T	LPS	monocyte	-0.000893250751898808	0.063400383451117	0.636411677914702
RORB	chr9:74652704:C:T	LPS	B	0.0164610032640293	0.0551068205173204	0.556521978902502
RORB	chr9:74652704:C:T	LPS	CD4T	-0.000400803952288717	0.0606420638947899	0.64520821628011
RORB	chr9:74652704:C:T	Tcruzi	NK	-0.0098887676528045	0.0507784985603109	0.593913791388058
RORB	chr9:74652704:C:T	Tcruzi	CD8T	-0.00725743360386662	0.0521065792836826	0.610866061096268
RORB	chr9:74652704:C:T	Tcruzi	monocyte	0.00871207220465861	0.0603281457729175	0.602690964722413
RORB	chr9:74652704:C:T	Tcruzi	B	0.00985252148507623	0.048859576301108	0.589612633460583
RORB	chr9:74652704:C:T	Tcruzi	CD4T	-0.00315011685309867	0.0610025228370873	0.636066936033619
RORB	chr9:74657433:G:A	NI	NK	-0.073177482473864	0.0942164640021817	0.302664992984811
RORB	chr9:74657433:G:A	NI	CD8T	-0.0291308015665906	0.0728162543769917	0.441610493706694
RORB	chr9:74657433:G:A	NI	monocyte	-0.0403625542979987	0.0861287025299149	0.407409620952198
RORB	chr9:74657433:G:A	NI	B	0.0433615053095752	0.0763520819109055	0.395862036335498
RORB	chr9:74657433:G:A	NI	CD4T	-0.0162696452836141	0.0808036360182034	0.50888970586136
RORB	chr9:74657433:G:A	IAV	NK	-0.0715371254030393	0.0912459221623276	0.297114495821581
RORB	chr9:74657433:G:A	IAV	CD8T	-0.041556746133378	0.0677462485940976	0.365546529567354
RORB	chr9:74657433:G:A	IAV	monocyte	-0.0359328709732613	0.0743779826381571	0.411051049389205
RORB	chr9:74657433:G:A	IAV	B	0.03359776992874	0.0708543783279054	0.428381156270983
RORB	chr9:74657433:G:A	IAV	CD4T	-0.0153586159955417	0.0733096033976154	0.50769843011332
RORB	chr9:74657433:G:A	LPS	NK	-0.0755713158470288	0.0955361097304847	0.294662064560662
RORB	chr9:74657433:G:A	LPS	CD8T	-0.0320022217756616	0.0657976437777579	0.409712003546341
RORB	chr9:74657433:G:A	LPS	monocyte	-0.123924321982648	0.145069193540427	0.232665133421967
RORB	chr9:74657433:G:A	LPS	B	0.0479981339273967	0.0831706551319266	0.389452626989691
RORB	chr9:74657433:G:A	LPS	CD4T	-0.0218775818910313	0.0798193429667113	0.486182940707846
RORB	chr9:74657433:G:A	Tcruzi	NK	-0.075429804096143	0.0976599955329571	0.302732631182766
RORB	chr9:74657433:G:A	Tcruzi	CD8T	-0.0299439294187878	0.0711964101560319	0.434157099309945
RORB	chr9:74657433:G:A	Tcruzi	monocyte	-0.0423499820687595	0.0843915356965106	0.404596517631311
RORB	chr9:74657433:G:A	Tcruzi	B	0.0198679438115365	0.0655488891679983	0.483808147716291
RORB	chr9:74657433:G:A	Tcruzi	CD4T	-0.00090561777791031	0.0785397777982871	0.569001858453045
RORB	chr9:74706498:G:A	NI	NK	0.00694764736663831	0.0482854554422538	0.612009212371371
RORB	chr9:74706498:G:A	NI	CD8T	0.00593821004670636	0.0529501031542083	0.62003770107634
RORB	chr9:74706498:G:A	NI	monocyte	-0.00352984198610265	0.0629111929564594	0.611097862987162
RORB	chr9:74706498:G:A	NI	B	-0.00344269054493728	0.0486947448691336	0.637401367027633
RORB	chr9:74706498:G:A	NI	CD4T	0.00857973833901714	0.064560838453	0.606140185839057
RORB	chr9:74706498:G:A	IAV	NK	0.0048518608678036	0.0443274785578027	0.621269211357349
RORB	chr9:74706498:G:A	IAV	CD8T	0.00623633885410001	0.0410145087509958	0.609363308057011
RORB	chr9:74706498:G:A	IAV	monocyte	0.00869445079615839	0.0524608786120164	0.606005215341907
RORB	chr9:74706498:G:A	IAV	B	-0.00805492388296514	0.0456641523684927	0.607680302726155
RORB	chr9:74706498:G:A	IAV	CD4T	0.00364254458113992	0.0547870295112698	0.632625549279882
RORB	chr9:74706498:G:A	LPS	NK	0.00683522325070617	0.0484133636532948	0.607687904946614
RORB	chr9:74706498:G:A	LPS	CD8T	0.00511168705075227	0.0458054058303794	0.615449382237278
RORB	chr9:74706498:G:A	LPS	monocyte	0.0148343582769908	0.0667067307223064	0.573211151736596
RORB	chr9:74706498:G:A	LPS	B	-0.00582969756888868	0.0501323480885469	0.62009945352287
RORB	chr9:74706498:G:A	LPS	CD4T	0.00489623413519872	0.0602952430999465	0.623903962249345
RORB	chr9:74706498:G:A	Tcruzi	NK	0.00622970165130574	0.0495665536444802	0.614246124833947
RORB	chr9:74706498:G:A	Tcruzi	CD8T	0.00847298181908107	0.0517800930655807	0.603736908437793
RORB	chr9:74706498:G:A	Tcruzi	monocyte	0.00589118857469628	0.0592665714806168	0.618065016833832
RORB	chr9:74706498:G:A	Tcruzi	B	-0.000362052759405904	0.0464664558067736	0.652388019257263
RORB	chr9:74706498:G:A	Tcruzi	CD4T	0.0156570581145013	0.0644833326965515	0.581179818356136
RORB	chr9:74730851:A:C	NI	NK	-0.0122492465085644	0.0506470276896557	0.547662236920723
RORB	chr9:74730851:A:C	NI	CD8T	-0.0180529943250342	0.0570554796350657	0.523467454298644
RORB	chr9:74730851:A:C	NI	monocyte	-0.0124424297927578	0.0648078970120011	0.543007518230149
RORB	chr9:74730851:A:C	NI	B	-0.0251201311187901	0.0563041491380967	0.482261167724342
RORB	chr9:74730851:A:C	NI	CD4T	-0.0352047781280146	0.0746644493981696	0.465921092743477
RORB	chr9:74730851:A:C	IAV	NK	-0.015645473280135	0.0486413519401047	0.523836289638009
RORB	chr9:74730851:A:C	IAV	CD8T	-0.0180338445784017	0.0461874344815246	0.500923120057279
RORB	chr9:74730851:A:C	IAV	monocyte	-0.00838639570826255	0.0533950730057781	0.578270385044815
RORB	chr9:74730851:A:C	IAV	B	-0.0247312601576748	0.0527107758464578	0.472145236893316
RORB	chr9:74730851:A:C	IAV	CD4T	-0.0333872469202636	0.0671386284855681	0.464314709805499
RORB	chr9:74730851:A:C	LPS	NK	-0.0154415112715679	0.051691678771411	0.526212866999748
RORB	chr9:74730851:A:C	LPS	CD8T	-0.0165359761644055	0.0498149156969422	0.514792056560333
RORB	chr9:74730851:A:C	LPS	monocyte	-0.0151537660080109	0.066589895383947	0.54457869638696
RORB	chr9:74730851:A:C	LPS	B	-0.0291982107503939	0.0597827374932846	0.462247729088221
RORB	chr9:74730851:A:C	LPS	CD4T	-0.0318330400768201	0.0700127087909352	0.475852598352106
RORB	chr9:74730851:A:C	Tcruzi	NK	-0.014727923739966	0.0528178851755311	0.535209040343323
RORB	chr9:74730851:A:C	Tcruzi	CD8T	-0.0225305616180544	0.0569416831687533	0.497976404548283
RORB	chr9:74730851:A:C	Tcruzi	monocyte	-0.00239984911776068	0.0619835080725219	0.605591847656656
RORB	chr9:74730851:A:C	Tcruzi	B	-0.0386485837450349	0.0687587455560119	0.426417181878564
RORB	chr9:74730851:A:C	Tcruzi	CD4T	-0.0279713207094891	0.0677750432109058	0.492333324995348
RORB	chr9:74753426:C:T	NI	NK	-0.0133689611226125	0.052863247240985	0.534654253239744
RORB	chr9:74753426:C:T	NI	CD8T	-0.029338398376286	0.06227700438836	0.465496550639213
RORB	chr9:74753426:C:T	NI	monocyte	0.000666029654682863	0.0698313495604232	0.597654048255267
RORB	chr9:74753426:C:T	NI	B	-0.038045528157338	0.0670287351039974	0.427404317453732
RORB	chr9:74753426:C:T	NI	CD4T	-0.0422853184694972	0.0775069374833999	0.430832973585576
RORB	chr9:74753426:C:T	IAV	NK	-0.00989958290968903	0.0484904043664857	0.549336153465506
RORB	chr9:74753426:C:T	IAV	CD8T	-0.0144681956872635	0.0450062531659134	0.513130256129339
RORB	chr9:74753426:C:T	IAV	monocyte	-0.00418629058772823	0.0568629658172578	0.596302406988221
RORB	chr9:74753426:C:T	IAV	B	-0.0267921252769043	0.0552799425698105	0.457518176388822
RORB	chr9:74753426:C:T	IAV	CD4T	-0.0227424161829011	0.0604808360465053	0.495701648126121
RORB	chr9:74753426:C:T	LPS	NK	-0.011597831199248	0.0527141937294501	0.54021073075745
RORB	chr9:74753426:C:T	LPS	CD8T	-0.0222899124831812	0.05310766635469	0.47821114474398
RORB	chr9:74753426:C:T	LPS	monocyte	-0.00392076199520064	0.0693483779889632	0.589215686596218
RORB	chr9:74753426:C:T	LPS	B	-0.0330093726407065	0.0638527348538231	0.442904194709908
RORB	chr9:74753426:C:T	LPS	CD4T	-0.0190728795774686	0.0653119690791078	0.515604146114516
RORB	chr9:74753426:C:T	Tcruzi	NK	-0.0153575640999455	0.0546120157554649	0.524877564877999
RORB	chr9:74753426:C:T	Tcruzi	CD8T	-0.0272556980402223	0.0594659108177847	0.467821841941679
RORB	chr9:74753426:C:T	Tcruzi	monocyte	-0.00420066752453086	0.0661152263388376	0.592984506806026
RORB	chr9:74753426:C:T	Tcruzi	B	-0.0327556135158261	0.0608654804784747	0.437612905710528
RORB	chr9:74753426:C:T	Tcruzi	CD4T	-0.038462719143774	0.0727966764552182	0.444641772624638
RORB	chr9:74757803:C:T	NI	NK	-0.163833634613148	0.0919922345156997	0.0382791686037062
RORB	chr9:74757803:C:T	NI	CD8T	-0.124530508481501	0.0782553270411197	0.0604918253032152
RORB	chr9:74757803:C:T	NI	monocyte	0.104715299355611	0.104770561553227	0.164740592423814
RORB	chr9:74757803:C:T	NI	B	-0.0463288920627991	0.0645596394895771	0.244450873226355
RORB	chr9:74757803:C:T	NI	CD4T	-0.0797185677251779	0.077096468855425	0.159152391654493
RORB	chr9:74757803:C:T	IAV	NK	-0.163306055567206	0.0921804729096414	0.0362073203446169
RORB	chr9:74757803:C:T	IAV	CD8T	-0.107741511715653	0.070256253482002	0.0609963964244165
RORB	chr9:74757803:C:T	IAV	monocyte	-0.0321652989896798	0.0735681108574379	0.345384062398934
RORB	chr9:74757803:C:T	IAV	B	-0.0337720400256025	0.066967508605083	0.306500307136284
RORB	chr9:74757803:C:T	IAV	CD4T	-0.0564049631795214	0.0735846764716178	0.223436321051837
RORB	chr9:74757803:C:T	LPS	NK	-0.164096534034221	0.0914764732587439	0.0374405373243435
RORB	chr9:74757803:C:T	LPS	CD8T	-0.112114376351965	0.070649849854141	0.0595898101289366
RORB	chr9:74757803:C:T	LPS	monocyte	-0.0883011226862808	0.0981832279157472	0.190979625957337
RORB	chr9:74757803:C:T	LPS	B	-0.0472425165221016	0.0695677444938777	0.253389440119254
RORB	chr9:74757803:C:T	LPS	CD4T	-0.0619256871086583	0.0779372045577612	0.217086259765191
RORB	chr9:74757803:C:T	Tcruzi	NK	-0.180808047314423	0.101298900511029	0.0358708481393101
RORB	chr9:74757803:C:T	Tcruzi	CD8T	-0.105666953171885	0.0746102587122046	0.0833267334372667
RORB	chr9:74757803:C:T	Tcruzi	monocyte	0.00536225132069272	0.080676842150952	0.491761356274515
RORB	chr9:74757803:C:T	Tcruzi	B	-0.0384732051050772	0.0653196791679462	0.282417117285819
RORB	chr9:74757803:C:T	Tcruzi	CD4T	-0.101931057634432	0.0786901195981631	0.103372113048078
RPA1	chr17:1749797:G:A	NI	NK	0.0144883082485934	0.0354049909010239	0.48906165058786
RPA1	chr17:1749797:G:A	NI	CD8T	0.0137382907814254	0.0364293538402411	0.500373870991551
RPA1	chr17:1749797:G:A	NI	monocyte	-0.0615798477096652	0.059486403868217	0.246079422854344
RPA1	chr17:1749797:G:A	NI	B	-0.016335987941123	0.0357595141987243	0.46032019681088
RPA1	chr17:1749797:G:A	NI	CD4T	-0.000282729235518504	0.0394300337954457	0.610869351980647
RPA1	chr17:1749797:G:A	IAV	NK	-0.00215699931923758	0.0301219774200958	0.597716993118809
RPA1	chr17:1749797:G:A	IAV	CD8T	0.00724537363588139	0.0288601200223358	0.540206236887853
RPA1	chr17:1749797:G:A	IAV	monocyte	-0.0242329414885861	0.0356979654886006	0.380373207993302
RPA1	chr17:1749797:G:A	IAV	B	-0.0204393362762997	0.0348017229741935	0.415404613890879
RPA1	chr17:1749797:G:A	IAV	CD4T	0.00156141612975061	0.0340931196320795	0.609249089067468
RPA1	chr17:1749797:G:A	LPS	NK	0.00219089532089996	0.0317839480871835	0.595571581065822
RPA1	chr17:1749797:G:A	LPS	CD8T	0.00863300705076193	0.0312527601788463	0.529987210668886
RPA1	chr17:1749797:G:A	LPS	monocyte	-0.0261394007002915	0.0407560504682972	0.385511209011914
RPA1	chr17:1749797:G:A	LPS	B	-0.0129239643405674	0.0347738406808276	0.48382665257892
RPA1	chr17:1749797:G:A	LPS	CD4T	0.00484251156292508	0.0370396889548282	0.579123248000348
RPA1	chr17:1749797:G:A	Tcruzi	NK	0.00425211926576317	0.0336541370722444	0.578697952314628
RPA1	chr17:1749797:G:A	Tcruzi	CD8T	0.00658371967585178	0.0329665006144387	0.555031005162024
RPA1	chr17:1749797:G:A	Tcruzi	monocyte	-0.0726358443142413	0.0674483129813276	0.226003494215105
RPA1	chr17:1749797:G:A	Tcruzi	B	-0.019271045317133	0.0360518188280288	0.430640124019032
RPA1	chr17:1749797:G:A	Tcruzi	CD4T	-0.000616818293211137	0.0370461008721739	0.609722153860028
RPA1	chr17:1750333:G:T	NI	NK	-0.0561582470291233	0.0762330275825124	0.314100300026916
RPA1	chr17:1750333:G:T	NI	CD8T	-0.0535297082228157	0.0769336332225129	0.335459400315285
RPA1	chr17:1750333:G:T	NI	monocyte	-0.0728820861284398	0.0972317066772171	0.294793838349293
RPA1	chr17:1750333:G:T	NI	B	-0.0492173713395286	0.0746147815816405	0.345584630604283
RPA1	chr17:1750333:G:T	NI	CD4T	-0.0555384790272155	0.0886480180015433	0.355043074366338
RPA1	chr17:1750333:G:T	IAV	NK	-0.0449594337165984	0.0659444351582994	0.335642480238285
RPA1	chr17:1750333:G:T	IAV	CD8T	-0.032755500199157	0.0571682174443364	0.372629762409533
RPA1	chr17:1750333:G:T	IAV	monocyte	-0.0549500271261831	0.0772515883568164	0.326911009712527
RPA1	chr17:1750333:G:T	IAV	B	-0.0520328908795823	0.0714224399498381	0.316897867427509
RPA1	chr17:1750333:G:T	IAV	CD4T	-0.0501105108143318	0.076960391846962	0.351261859475648
RPA1	chr17:1750333:G:T	LPS	NK	-0.0526430716478212	0.07301267178829	0.319032843130778
RPA1	chr17:1750333:G:T	LPS	CD8T	-0.0374075858490509	0.0635602049425059	0.365929327478718
RPA1	chr17:1750333:G:T	LPS	monocyte	-0.0609917236872396	0.0887153206415442	0.328283277269685
RPA1	chr17:1750333:G:T	LPS	B	-0.0626588561682851	0.082722289915938	0.304773488986799
RPA1	chr17:1750333:G:T	LPS	CD4T	-0.0540433362242492	0.0836401375792869	0.350682825068121
RPA1	chr17:1750333:G:T	Tcruzi	NK	-0.0668759317868859	0.0861585206630576	0.292935086725324
RPA1	chr17:1750333:G:T	Tcruzi	CD8T	-0.0453743505093047	0.0710877449837148	0.353482367125986
RPA1	chr17:1750333:G:T	Tcruzi	monocyte	-0.0608334803190417	0.0882388931893773	0.33217112193047
RPA1	chr17:1750333:G:T	Tcruzi	B	-0.0528055076728096	0.0748284182998114	0.326584395242353
RPA1	chr17:1750333:G:T	Tcruzi	CD4T	-0.0541666025202767	0.0844154644445914	0.354208391784628
RPA1	chr17:1763365:A:G	NI	NK	0.00196175944938054	0.0645284910038354	0.58666195112898
RPA1	chr17:1763365:A:G	NI	CD8T	0.0473700847126331	0.0920630200606515	0.424313809033211
RPA1	chr17:1763365:A:G	NI	monocyte	-0.0359871939023301	0.0917143320079667	0.455387593256362
RPA1	chr17:1763365:A:G	NI	B	0.0286704263173234	0.0781794894826952	0.482030868875112
RPA1	chr17:1763365:A:G	NI	CD4T	0.0470809117869976	0.0990487909652851	0.435653507062429
RPA1	chr17:1763365:A:G	IAV	NK	-0.0117243426031047	0.0641672104512766	0.558694557034748
RPA1	chr17:1763365:A:G	IAV	CD8T	0.00621244364978126	0.0560290487136247	0.557521006599406
RPA1	chr17:1763365:A:G	IAV	monocyte	-0.0391757366367015	0.0816000674459427	0.440094511794433
RPA1	chr17:1763365:A:G	IAV	B	0.0117103532532797	0.0622127817551857	0.539081473730202
RPA1	chr17:1763365:A:G	IAV	CD4T	0.035585374837075	0.082173782238426	0.456695697209839
RPA1	chr17:1763365:A:G	LPS	NK	-0.0176399690388351	0.0729858345270819	0.53669813697275
RPA1	chr17:1763365:A:G	LPS	CD8T	0.0168868641635316	0.0640327863295596	0.508995187624911
RPA1	chr17:1763365:A:G	LPS	monocyte	-0.0327776956860312	0.086589190450076	0.467648533253377
RPA1	chr17:1763365:A:G	LPS	B	0.0141757887270101	0.0709735484341291	0.53174192076415
RPA1	chr17:1763365:A:G	LPS	CD4T	0.0498363560335084	0.0975064646610909	0.425515198565162
RPA1	chr17:1763365:A:G	Tcruzi	NK	-0.00645778353269897	0.0692610215479679	0.585693290045571
RPA1	chr17:1763365:A:G	Tcruzi	CD8T	0.0302037864441006	0.0754929256568317	0.467493132568572
RPA1	chr17:1763365:A:G	Tcruzi	monocyte	-0.0412442975482173	0.0928235511328768	0.450259142392219
RPA1	chr17:1763365:A:G	Tcruzi	B	0.0139226462024166	0.0683991135458256	0.532146399001831
RPA1	chr17:1763365:A:G	Tcruzi	CD4T	0.0490375463314266	0.0968416974888215	0.429359824437171
RPA1	chr17:1801573:A:G	NI	NK	-0.0559918961583659	0.0718235834204409	0.27412188598313
RPA1	chr17:1801573:A:G	NI	CD8T	-0.0614034385081209	0.0762111001985174	0.270070077106349
RPA1	chr17:1801573:A:G	NI	monocyte	-0.070200720163464	0.0895004498952431	0.26505746737468
RPA1	chr17:1801573:A:G	NI	B	0.0132963579491275	0.0752377274849179	0.531753791726479
RPA1	chr17:1801573:A:G	NI	CD4T	-0.0747991450682471	0.0917943553008114	0.265774443718258
RPA1	chr17:1801573:A:G	IAV	NK	-0.0540850940972284	0.0677926753090459	0.267151536028714
RPA1	chr17:1801573:A:G	IAV	CD8T	-0.0466732704645505	0.0612022672621706	0.277880985256057
RPA1	chr17:1801573:A:G	IAV	monocyte	-0.0661679724297508	0.0776358253425719	0.253025856602331
RPA1	chr17:1801573:A:G	IAV	B	-0.0211662970074553	0.0604979868894316	0.423308522174559
RPA1	chr17:1801573:A:G	IAV	CD4T	-0.0750396108340347	0.0842017819312502	0.243241374403852
RPA1	chr17:1801573:A:G	LPS	NK	-0.0829589931491757	0.0887786657114213	0.211018588323384
RPA1	chr17:1801573:A:G	LPS	CD8T	-0.0717953623045726	0.0772093091027945	0.221438720915315
RPA1	chr17:1801573:A:G	LPS	monocyte	-0.0827395742018887	0.0925841209304601	0.233659486515695
RPA1	chr17:1801573:A:G	LPS	B	-0.00510111221524285	0.0684983593864557	0.506067270657175
RPA1	chr17:1801573:A:G	LPS	CD4T	-0.0727072696535631	0.086441525438484	0.257949555707618
RPA1	chr17:1801573:A:G	Tcruzi	NK	-0.0579944012472475	0.0745096263743045	0.272973601264951
RPA1	chr17:1801573:A:G	Tcruzi	CD8T	-0.061650739650508	0.0741703287032874	0.261464358580371
RPA1	chr17:1801573:A:G	Tcruzi	monocyte	-0.0835370124248468	0.0943197517658266	0.238804700920367
RPA1	chr17:1801573:A:G	Tcruzi	B	0.000336339367674466	0.0672330777725297	0.534796844066673
RPA1	chr17:1801573:A:G	Tcruzi	CD4T	-0.0836830147232863	0.0928963278210678	0.24070845185095
RPA1	chr17:1883726:T:C	NI	NK	0.0324671366044632	0.0703766846122964	0.442123604634576
RPA1	chr17:1883726:T:C	NI	CD8T	0.0456310489493847	0.08242898062042	0.410788663022597
RPA1	chr17:1883726:T:C	NI	monocyte	0.0349475644368954	0.0874259705246984	0.446709887158299
RPA1	chr17:1883726:T:C	NI	B	0.0440454677621932	0.0799119868704504	0.409425161225218
RPA1	chr17:1883726:T:C	NI	CD4T	0.0487866608633171	0.0960708606058234	0.421209408783259
RPA1	chr17:1883726:T:C	IAV	NK	0.0310753687425648	0.0661555484473786	0.438358910199196
RPA1	chr17:1883726:T:C	IAV	CD8T	0.0345772338808322	0.0645220865821755	0.413616580754417
RPA1	chr17:1883726:T:C	IAV	monocyte	0.0351209536105476	0.0754016979365497	0.442819873005214
RPA1	chr17:1883726:T:C	IAV	B	0.0464092144740747	0.0764516558271065	0.38382937301061
RPA1	chr17:1883726:T:C	IAV	CD4T	0.0532036091829379	0.089265706340517	0.394453952229048
RPA1	chr17:1883726:T:C	LPS	NK	0.0423468770299409	0.0764073962179201	0.402439064761767
RPA1	chr17:1883726:T:C	LPS	CD8T	0.0404360673309777	0.0724934373885127	0.403131103287004
RPA1	chr17:1883726:T:C	LPS	monocyte	0.0389321259569348	0.0871339396541665	0.438425417282557
RPA1	chr17:1883726:T:C	LPS	B	0.0618025948830142	0.0947623375882218	0.358449506698613
RPA1	chr17:1883726:T:C	LPS	CD4T	0.0529678423850071	0.0937429056121296	0.402439708342076
RPA1	chr17:1883726:T:C	Tcruzi	NK	0.0351350967343224	0.0732046479534498	0.434256934940909
RPA1	chr17:1883726:T:C	Tcruzi	CD8T	0.042512303560211	0.0782962423070824	0.413271835346217
RPA1	chr17:1883726:T:C	Tcruzi	monocyte	0.0370678111969392	0.085322894960754	0.449904395514965
RPA1	chr17:1883726:T:C	Tcruzi	B	0.0510901645179215	0.0834230074725044	0.381586772900944
RPA1	chr17:1883726:T:C	Tcruzi	CD4T	0.0510244558058188	0.0931457251491871	0.412453125505599
RPA1	chr17:1898578:G:A	NI	NK	0.0246785132865647	0.0548105906110199	0.308951289779527
RPA1	chr17:1898578:G:A	NI	CD8T	0.144583615201399	0.057002595227365	0.00381180001964443
RPA1	chr17:1898578:G:A	NI	monocyte	0.0919677877237222	0.0628094503626091	0.0676663067509513
RPA1	chr17:1898578:G:A	NI	B	0.104257547177414	0.0556680093159254	0.0289877065039959
RPA1	chr17:1898578:G:A	NI	CD4T	0.253389729856607	0.0720208728985322	9.19685175022937e-05
RPA1	chr17:1898578:G:A	IAV	NK	0.0250020801397844	0.0509918032031143	0.296967226633797
RPA1	chr17:1898578:G:A	IAV	CD8T	0.0544235432473764	0.0477447926081893	0.12042757733445
RPA1	chr17:1898578:G:A	IAV	monocyte	0.0509661669499282	0.0519247317990308	0.158408320986097
RPA1	chr17:1898578:G:A	IAV	B	0.0952615251450591	0.0519046686647825	0.0279258509507569
RPA1	chr17:1898578:G:A	IAV	CD4T	0.147197914823571	0.0553343592458675	0.00428040891637225
RPA1	chr17:1898578:G:A	LPS	NK	0.0327120846962025	0.0535799056131417	0.258362068777019
RPA1	chr17:1898578:G:A	LPS	CD8T	0.086679417074512	0.0498240250570644	0.0407638904205737
RPA1	chr17:1898578:G:A	LPS	monocyte	0.043518737702339	0.058979232500189	0.224839164090727
RPA1	chr17:1898578:G:A	LPS	B	0.114000439530671	0.0560827969952794	0.0179233128757846
RPA1	chr17:1898578:G:A	LPS	CD4T	0.181051376144042	0.0591396153096346	0.00104711776133184
RPA1	chr17:1898578:G:A	Tcruzi	NK	0.0301224491256844	0.0572842591024651	0.283144465369818
RPA1	chr17:1898578:G:A	Tcruzi	CD8T	0.113407551352053	0.0529978162405135	0.0167970100151751
RPA1	chr17:1898578:G:A	Tcruzi	monocyte	0.114781773752996	0.0650496250298406	0.0306498712855082
RPA1	chr17:1898578:G:A	Tcruzi	B	0.125864485339775	0.0577168327788337	0.0096419569958927
RPA1	chr17:1898578:G:A	Tcruzi	CD4T	0.256531568144738	0.0736746639243105	8.47853130685232e-05
RPA1	chr17:1899207:G:A	NI	NK	0.000361088587571425	0.0615196202233011	0.485053717764746
RPA1	chr17:1899207:G:A	NI	CD8T	-0.132094909148349	0.0584572707849078	0.0146867912423883
RPA1	chr17:1899207:G:A	NI	monocyte	-0.149167302898387	0.0660012841276267	0.00970572781442636
RPA1	chr17:1899207:G:A	NI	B	-0.0774328924338225	0.0586937027987731	0.0949448834759981
RPA1	chr17:1899207:G:A	NI	CD4T	-0.307773020648179	0.0660583524000387	4.58374753042889e-07
RPA1	chr17:1899207:G:A	IAV	NK	-0.0720244976297167	0.054404668730387	0.0891272410009742
RPA1	chr17:1899207:G:A	IAV	CD8T	-0.0658336462766806	0.053650296781816	0.108228258406874
RPA1	chr17:1899207:G:A	IAV	monocyte	-0.0891130591375104	0.0541244377136367	0.0468820162707496
RPA1	chr17:1899207:G:A	IAV	B	-0.132326940855741	0.05572197721355	0.00697129805930308
RPA1	chr17:1899207:G:A	IAV	CD4T	-0.23411755111147	0.0579572874071261	2.6760461804165e-05
RPA1	chr17:1899207:G:A	LPS	NK	-0.0241156815251849	0.0587493271653639	0.328916594641952
RPA1	chr17:1899207:G:A	LPS	CD8T	-0.147032092884737	0.0553790444096065	0.00304885975961611
RPA1	chr17:1899207:G:A	LPS	monocyte	0.0290555919702486	0.0622651247207922	0.326323347939311
RPA1	chr17:1899207:G:A	LPS	B	-0.141779990501637	0.0583081577425664	0.00667224804816735
RPA1	chr17:1899207:G:A	LPS	CD4T	-0.280790815102103	0.0611663470750995	1.05888686374733e-06
RPA1	chr17:1899207:G:A	Tcruzi	NK	-0.0995101407181437	0.0614602780312955	0.0471374351002783
RPA1	chr17:1899207:G:A	Tcruzi	CD8T	-0.137288518742802	0.0549937925414596	0.00756194140610067
RPA1	chr17:1899207:G:A	Tcruzi	monocyte	-0.110032794209356	0.0626456235792035	0.0371204381414327
RPA1	chr17:1899207:G:A	Tcruzi	B	-0.131177451664166	0.0579118812815587	0.0105116451258707
RPA1	chr17:1899207:G:A	Tcruzi	CD4T	-0.293404498513477	0.0626840832958626	3.65114826927915e-07
RPA1	chr17:1930539:G:C	NI	NK	0.037040254668722	0.076500266081715	0.437608653889809
RPA1	chr17:1930539:G:C	NI	CD8T	0.0506679893186274	0.0912283664170944	0.412358155089256
RPA1	chr17:1930539:G:C	NI	monocyte	0.0477543026653683	0.10059991128947	0.422054276090586
RPA1	chr17:1930539:G:C	NI	B	0.034535205057177	0.0798826852090263	0.458504900130435
RPA1	chr17:1930539:G:C	NI	CD4T	0.0574750776183241	0.1080302201654	0.415448883510424
RPA1	chr17:1930539:G:C	IAV	NK	0.0468733677251618	0.0822571806234308	0.398391830669396
RPA1	chr17:1930539:G:C	IAV	CD8T	0.0343321775086732	0.0673374948412511	0.427139787587459
RPA1	chr17:1930539:G:C	IAV	monocyte	0.0324430123720807	0.0789434113455839	0.466297626873429
RPA1	chr17:1930539:G:C	IAV	B	0.0226643396389187	0.0660437041036124	0.48772030019703
RPA1	chr17:1930539:G:C	IAV	CD4T	0.0532265703412933	0.0952939699760129	0.41108401913374
RPA1	chr17:1930539:G:C	LPS	NK	0.0425862105308692	0.0806942466492582	0.41638353136796
RPA1	chr17:1930539:G:C	LPS	CD8T	0.0482340226714553	0.0832559850779614	0.396291989358153
RPA1	chr17:1930539:G:C	LPS	monocyte	0.0331445064625507	0.0907629009485842	0.471204492527094
RPA1	chr17:1930539:G:C	LPS	B	0.0288367219850826	0.0764554946615264	0.473030584862349
RPA1	chr17:1930539:G:C	LPS	CD4T	0.0591320855292282	0.105129835497462	0.406200138920042
RPA1	chr17:1930539:G:C	Tcruzi	NK	0.0398474254839742	0.0799727538323779	0.430856965904434
RPA1	chr17:1930539:G:C	Tcruzi	CD8T	0.050699366227715	0.0892789041655656	0.405707677941519
RPA1	chr17:1930539:G:C	Tcruzi	monocyte	0.0424992939509721	0.0946801617596679	0.448712779855896
RPA1	chr17:1930539:G:C	Tcruzi	B	0.029608726191868	0.0742291858364297	0.468465232929031
RPA1	chr17:1930539:G:C	Tcruzi	CD4T	0.0516985837856398	0.0999205369201932	0.426775955442576
RPA1	chr17:1936083:G:A	NI	NK	0.00596846410565627	0.0446057417126044	0.561880705650667
RPA1	chr17:1936083:G:A	NI	CD8T	0.00816263808984056	0.0481517502256312	0.553438813814795
RPA1	chr17:1936083:G:A	NI	monocyte	-0.0155862117519645	0.0569234907298663	0.484759151010976
RPA1	chr17:1936083:G:A	NI	B	-0.0493812051163173	0.0609246356763828	0.31244145028349
RPA1	chr17:1936083:G:A	NI	CD4T	-0.00565105224880646	0.0555808979767444	0.552454380404221
RPA1	chr17:1936083:G:A	IAV	NK	0.0111500256400122	0.0436662303547814	0.524379982543282
RPA1	chr17:1936083:G:A	IAV	CD8T	-0.000531488437465174	0.0383200678604014	0.59132181085144
RPA1	chr17:1936083:G:A	IAV	monocyte	-0.00338457334214125	0.0455832308724339	0.566822330371046
RPA1	chr17:1936083:G:A	IAV	B	-0.0638343281001089	0.0714999881286341	0.270493046102164
RPA1	chr17:1936083:G:A	IAV	CD4T	-0.0104391364302642	0.0481791496205849	0.520869871122918
RPA1	chr17:1936083:G:A	LPS	NK	0.00287408329882163	0.0439829108671348	0.581269164929665
RPA1	chr17:1936083:G:A	LPS	CD8T	0.00986732107151541	0.0436373456373093	0.532488767983008
RPA1	chr17:1936083:G:A	LPS	monocyte	0.00459616491507697	0.0537594921918084	0.571766500274438
RPA1	chr17:1936083:G:A	LPS	B	-0.0633001879609468	0.0713257569610935	0.278550630430229
RPA1	chr17:1936083:G:A	LPS	CD4T	-0.00826784857089173	0.0517338381441577	0.535998341043367
RPA1	chr17:1936083:G:A	Tcruzi	NK	0.00104871762555082	0.0455714115110867	0.594595326453529
RPA1	chr17:1936083:G:A	Tcruzi	CD8T	0.0151384924111776	0.0489938757258476	0.507168733677822
RPA1	chr17:1936083:G:A	Tcruzi	monocyte	-0.0127169598319146	0.0539669665099679	0.51231555509926
RPA1	chr17:1936083:G:A	Tcruzi	B	-0.0512006643260505	0.0613521158438356	0.300913873833394
RPA1	chr17:1936083:G:A	Tcruzi	CD4T	-0.0110931872699146	0.0523973873638267	0.522861693323375
RPA1	chr17:1936236:G:A	NI	NK	0.00839278035829032	0.0437065094556468	0.594074106029182
RPA1	chr17:1936236:G:A	NI	CD8T	0.0184101967015781	0.0516018550709051	0.543395837418908
RPA1	chr17:1936236:G:A	NI	monocyte	-0.00608779610985195	0.0569767516732455	0.602064804488859
RPA1	chr17:1936236:G:A	NI	B	0.017657302250648	0.0509233710003131	0.547141978321763
RPA1	chr17:1936236:G:A	NI	CD4T	0.023748349928216	0.0635146332836042	0.52901525952254
RPA1	chr17:1936236:G:A	IAV	NK	0.000698957694056333	0.0406038919273318	0.641277922043248
RPA1	chr17:1936236:G:A	IAV	CD8T	0.00808131453657357	0.0377674578973591	0.585641563324367
RPA1	chr17:1936236:G:A	IAV	monocyte	0.00173816686747985	0.046255906098337	0.648974875639367
RPA1	chr17:1936236:G:A	IAV	B	0.0081989851776476	0.0413707960380513	0.591110793314552
RPA1	chr17:1936236:G:A	IAV	CD4T	0.0155440827367717	0.0516702494831295	0.560535370450653
RPA1	chr17:1936236:G:A	LPS	NK	0.00256428797027428	0.0433809844023975	0.625710988137231
RPA1	chr17:1936236:G:A	LPS	CD8T	0.0123781768814135	0.0434923168294651	0.560676646709402
RPA1	chr17:1936236:G:A	LPS	monocyte	-0.0257188337891464	0.0717248517931449	0.51978957759425
RPA1	chr17:1936236:G:A	LPS	B	0.0152414503331614	0.0495259029975453	0.555148765093511
RPA1	chr17:1936236:G:A	LPS	CD4T	0.0140023586296671	0.0556440352997616	0.570278333755872
RPA1	chr17:1936236:G:A	Tcruzi	NK	0.00821380069517889	0.0449454210243548	0.593304233849706
RPA1	chr17:1936236:G:A	Tcruzi	CD8T	0.0238981769532684	0.0541091207487873	0.511413317695587
RPA1	chr17:1936236:G:A	Tcruzi	monocyte	0.00214126810927114	0.0535221677155119	0.639410788406254
RPA1	chr17:1936236:G:A	Tcruzi	B	0.0157457513111255	0.0478674115892703	0.549644419299222
RPA1	chr17:1936236:G:A	Tcruzi	CD4T	0.0245245419607908	0.0607940135993995	0.525492365176757
RPA1	chr17:1943537:C:A	NI	NK	0.0138851897058669	0.0287488380158504	0.571651814818174
RPA1	chr17:1943537:C:A	NI	CD8T	0.00259566230837479	0.0229025819004439	0.683938364873246
RPA1	chr17:1943537:C:A	NI	monocyte	0.0191198925447353	0.0350989392064184	0.497321165148362
RPA1	chr17:1943537:C:A	NI	B	0.00849977011690272	0.0243957666139914	0.617853553397424
RPA1	chr17:1943537:C:A	NI	CD4T	0.00446778303686706	0.0279107879456557	0.663444943867624
RPA1	chr17:1943537:C:A	IAV	NK	0.000156736986881485	0.0208458818379454	0.70610209172852
RPA1	chr17:1943537:C:A	IAV	CD8T	0.0023624711841019	0.0186979162814519	0.679851586903215
RPA1	chr17:1943537:C:A	IAV	monocyte	0.00887598952124602	0.0236879945669687	0.610244222391647
RPA1	chr17:1943537:C:A	IAV	B	0.00770209862593811	0.0219832073748163	0.61687676617957
RPA1	chr17:1943537:C:A	IAV	CD4T	0.00179834625806891	0.0233511656377699	0.695883719919556
RPA1	chr17:1943537:C:A	LPS	NK	0.0101247526441762	0.0247302332093692	0.593631786156353
RPA1	chr17:1943537:C:A	LPS	CD8T	0.00424116798194228	0.0206220265749889	0.653934292578667
RPA1	chr17:1943537:C:A	LPS	monocyte	0.00827465634549637	0.0270094855825502	0.613264925761415
RPA1	chr17:1943537:C:A	LPS	B	0.0106687207253221	0.0257350152508583	0.591380386611422
RPA1	chr17:1943537:C:A	LPS	CD4T	-0.0017946377119821	0.0264643240914132	0.715641768248786
RPA1	chr17:1943537:C:A	Tcruzi	NK	0.00881631192231575	0.024340460250597	0.612443616179099
RPA1	chr17:1943537:C:A	Tcruzi	CD8T	0.00324049147660914	0.0219574751938655	0.672957831165785
RPA1	chr17:1943537:C:A	Tcruzi	monocyte	0.00829462346373753	0.0273088220957735	0.619054011951627
RPA1	chr17:1943537:C:A	Tcruzi	B	0.0118217197889173	0.0262346228188426	0.582667218592569
RPA1	chr17:1943537:C:A	Tcruzi	CD4T	0.00562615474660772	0.0259838399255309	0.658348969245845
RPA1	chr17:1947556:G:A	NI	NK	-0.0170779518341349	0.0659882958510813	0.552908237242385
RPA1	chr17:1947556:G:A	NI	CD8T	-0.00369539041767629	0.0686603361940553	0.615320743937173
RPA1	chr17:1947556:G:A	NI	monocyte	-0.00789288170769231	0.0780334765070085	0.575673135329295
RPA1	chr17:1947556:G:A	NI	B	-0.00601176605540294	0.0656441757660951	0.603395952705379
RPA1	chr17:1947556:G:A	NI	CD4T	0.0131639844427028	0.0870755742231738	0.580804905021404
RPA1	chr17:1947556:G:A	IAV	NK	-0.0182953523991211	0.0634225741197846	0.542351862975191
RPA1	chr17:1947556:G:A	IAV	CD8T	-0.0118360400284927	0.0552848635894281	0.568448198734705
RPA1	chr17:1947556:G:A	IAV	monocyte	-0.0127982537793062	0.0655033171126412	0.571094022173024
RPA1	chr17:1947556:G:A	IAV	B	-0.00472141955248906	0.0569461018697374	0.605683983381401
RPA1	chr17:1947556:G:A	IAV	CD4T	0.0108746928556884	0.0739371942758887	0.58982954497385
RPA1	chr17:1947556:G:A	LPS	NK	-0.0169398005792006	0.0661277330455995	0.549593692623263
RPA1	chr17:1947556:G:A	LPS	CD8T	-0.00616863369871484	0.059831656587017	0.597270040506118
RPA1	chr17:1947556:G:A	LPS	monocyte	-0.015768005601432	0.0784089052733766	0.556609357422171
RPA1	chr17:1947556:G:A	LPS	B	-0.00533435007368459	0.0652576738275282	0.601819444249705
RPA1	chr17:1947556:G:A	LPS	CD4T	0.0170612859989326	0.0842571947533491	0.5691384710395
RPA1	chr17:1947556:G:A	Tcruzi	NK	-0.0155853436190285	0.0665406917365541	0.559167149349374
RPA1	chr17:1947556:G:A	Tcruzi	CD8T	-0.00354751065631339	0.065813303548238	0.613648066950052
RPA1	chr17:1947556:G:A	Tcruzi	monocyte	-0.00528448585569969	0.0744411681650161	0.601253775146355
RPA1	chr17:1947556:G:A	Tcruzi	B	-0.0138839235817634	0.0663260630256594	0.567733425763802
RPA1	chr17:1947556:G:A	Tcruzi	CD4T	0.0112352961650751	0.0814623824088299	0.591146564130467
RPA1	chr17:1948438:G:A	NI	NK	-0.0111182100633211	0.0305998089230481	0.591392139552598
RPA1	chr17:1948438:G:A	NI	CD8T	-0.0073206351568748	0.0304893561477154	0.628554715748984
RPA1	chr17:1948438:G:A	NI	monocyte	-0.0550657208384969	0.0590376583010729	0.28302050363434
RPA1	chr17:1948438:G:A	NI	B	0.011128438102542	0.0334128354818907	0.61090774016051
RPA1	chr17:1948438:G:A	NI	CD4T	-0.0044824266967205	0.0358820404919531	0.654725234218657
RPA1	chr17:1948438:G:A	IAV	NK	-0.00602468304351883	0.0266400580768608	0.630146412979015
RPA1	chr17:1948438:G:A	IAV	CD8T	-0.00116033835460848	0.0244640381852696	0.677934822058554
RPA1	chr17:1948438:G:A	IAV	monocyte	-0.0202348049210321	0.0354553441490127	0.518087719536752
RPA1	chr17:1948438:G:A	IAV	B	0.0105388261766461	0.0305006085962451	0.607134494950562
RPA1	chr17:1948438:G:A	IAV	CD4T	-0.0106616992051946	0.0328202735496756	0.605809468662124
RPA1	chr17:1948438:G:A	LPS	NK	-0.0116279101711678	0.0308221977197781	0.583055090807176
RPA1	chr17:1948438:G:A	LPS	CD8T	-0.00762220685503891	0.0275033417842695	0.613904910464471
RPA1	chr17:1948438:G:A	LPS	monocyte	-0.0153993616793443	0.0364572562443042	0.556340535687417
RPA1	chr17:1948438:G:A	LPS	B	0.00939392855922286	0.0322833476772133	0.62041123790138
RPA1	chr17:1948438:G:A	LPS	CD4T	-0.00302631377894006	0.0330616325832505	0.666776958560883
RPA1	chr17:1948438:G:A	Tcruzi	NK	-0.00975650137943351	0.0307543439401503	0.603199332724481
RPA1	chr17:1948438:G:A	Tcruzi	CD8T	-0.00769845031297572	0.0294942782628546	0.621437454147763
RPA1	chr17:1948438:G:A	Tcruzi	monocyte	-0.0221206518402019	0.0405787350191714	0.521179482887885
RPA1	chr17:1948438:G:A	Tcruzi	B	0.00722322571996487	0.0303033017108508	0.638126717801876
RPA1	chr17:1948438:G:A	Tcruzi	CD4T	-0.00491959547017154	0.0334745556210862	0.654862612413813
RPA1	chr17:1980517:G:A	NI	NK	-0.0139866145404546	0.0387965519036216	0.549768700189104
RPA1	chr17:1980517:G:A	NI	CD8T	-0.0163966617884398	0.0431090005814654	0.543266107984245
RPA1	chr17:1980517:G:A	NI	monocyte	-0.00338479795777323	0.0476839721294628	0.610227512812786
RPA1	chr17:1980517:G:A	NI	B	-0.00700494717043565	0.0394631124345016	0.606837040203985
RPA1	chr17:1980517:G:A	NI	CD4T	-0.0212565892676905	0.0536775859615374	0.528114353086233
RPA1	chr17:1980517:G:A	IAV	NK	-0.0128601691762918	0.0360393700514422	0.550393749952757
RPA1	chr17:1980517:G:A	IAV	CD8T	-0.0201876711422195	0.0399755724692285	0.495649444774888
RPA1	chr17:1980517:G:A	IAV	monocyte	-0.0089108909278519	0.0388415549227321	0.594968231225085
RPA1	chr17:1980517:G:A	IAV	B	-0.0066602265604196	0.0346188057957187	0.602358011526689
RPA1	chr17:1980517:G:A	IAV	CD4T	-0.0219866775430083	0.0477298851489527	0.517310702719754
RPA1	chr17:1980517:G:A	LPS	NK	-0.0177064980397992	0.0411907253697234	0.520389050392565
RPA1	chr17:1980517:G:A	LPS	CD8T	-0.0154763927890216	0.0382790385844982	0.529111242869404
RPA1	chr17:1980517:G:A	LPS	monocyte	-0.0106578161952367	0.0469609930179518	0.578859683453208
RPA1	chr17:1980517:G:A	LPS	B	-0.00926592180104259	0.0398223166164218	0.584836262125917
RPA1	chr17:1980517:G:A	LPS	CD4T	-0.0223254288824864	0.0509794691620555	0.519270556897662
RPA1	chr17:1980517:G:A	Tcruzi	NK	-0.0160699442120292	0.0410567233330818	0.537717453140564
RPA1	chr17:1980517:G:A	Tcruzi	CD8T	-0.0169941724855335	0.0420306872574606	0.533915971749797
RPA1	chr17:1980517:G:A	Tcruzi	monocyte	-0.00260049815638293	0.0448150463116938	0.635721358986188
RPA1	chr17:1980517:G:A	Tcruzi	B	-0.00632623213607766	0.0376387634686394	0.607137384542507
RPA1	chr17:1980517:G:A	Tcruzi	CD4T	-0.0243861720894975	0.0527716181704405	0.515504385692749
RPA1	chr17:1988194:A:G	NI	NK	0.0256153314460342	0.0697079770634034	0.446570167514664
RPA1	chr17:1988194:A:G	NI	CD8T	-0.0344280646027149	0.0668013081159239	0.354295132178208
RPA1	chr17:1988194:A:G	NI	monocyte	-0.0456446906992496	0.0787670735388045	0.318649704857203
RPA1	chr17:1988194:A:G	NI	B	-0.0358888162434316	0.0673384478906825	0.34804794103652
RPA1	chr17:1988194:A:G	NI	CD4T	-0.101043583513886	0.0977396287060644	0.193081808629837
RPA1	chr17:1988194:A:G	IAV	NK	0.0244283298747735	0.0658661904447524	0.446332244679144
RPA1	chr17:1988194:A:G	IAV	CD8T	-0.000791813629612541	0.055715798736869	0.517125442968598
RPA1	chr17:1988194:A:G	IAV	monocyte	-0.0975709806482583	0.090968000692897	0.168433272722935
RPA1	chr17:1988194:A:G	IAV	B	-0.0436573190788586	0.0636612112220884	0.297321402408451
RPA1	chr17:1988194:A:G	IAV	CD4T	-0.0696661141205045	0.0764296187426525	0.231360486243771
RPA1	chr17:1988194:A:G	LPS	NK	0.0177572732385063	0.0664312612704244	0.482975593335658
RPA1	chr17:1988194:A:G	LPS	CD8T	-0.0198856715638678	0.0584089978271346	0.408711081007634
RPA1	chr17:1988194:A:G	LPS	monocyte	-0.0864881715188102	0.0868151033980005	0.201598507271321
RPA1	chr17:1988194:A:G	LPS	B	-0.0380820466417922	0.0673017877237563	0.335434713607501
RPA1	chr17:1988194:A:G	LPS	CD4T	-0.0705833955643216	0.080190415670446	0.240807809389179
RPA1	chr17:1988194:A:G	Tcruzi	NK	0.00902455297677647	0.0658588437835499	0.526892985957806
RPA1	chr17:1988194:A:G	Tcruzi	CD8T	-0.034785576704937	0.0645027675212335	0.34637469043013
RPA1	chr17:1988194:A:G	Tcruzi	monocyte	-0.0608472280115728	0.0786851414569372	0.268612075628908
RPA1	chr17:1988194:A:G	Tcruzi	B	-0.0412721378147218	0.0667307429164907	0.318884961688141
RPA1	chr17:1988194:A:G	Tcruzi	CD4T	-0.107340059952091	0.1000925504609	0.181877662096143
RPA1	chr17:1993835:T:C	NI	NK	-0.00737047168022958	0.0553392437758995	0.606961966221136
RPA1	chr17:1993835:T:C	NI	CD8T	-0.00726263451948385	0.063024907280873	0.612737514212078
RPA1	chr17:1993835:T:C	NI	monocyte	-0.0045065600620187	0.0722838707928125	0.601277802181024
RPA1	chr17:1993835:T:C	NI	B	0.00203104005375284	0.0591270957550492	0.637697141203791
RPA1	chr17:1993835:T:C	NI	CD4T	-0.00164063933061642	0.0758846739770365	0.629812538493998
RPA1	chr17:1993835:T:C	IAV	NK	-0.002487292466165	0.0501733819046153	0.629622492535974
RPA1	chr17:1993835:T:C	IAV	CD8T	-0.00325400438221463	0.0468380403271053	0.62468745065939
RPA1	chr17:1993835:T:C	IAV	monocyte	-0.00233561963743534	0.0593552185624464	0.628430714627605
RPA1	chr17:1993835:T:C	IAV	B	-0.00261076756654163	0.0509564531397058	0.630261807687483
RPA1	chr17:1993835:T:C	IAV	CD4T	0.00403922630517853	0.0648975309361784	0.630085607815581
RPA1	chr17:1993835:T:C	LPS	NK	-0.00487815037933923	0.0548414229879496	0.614281683074132
RPA1	chr17:1993835:T:C	LPS	CD8T	9.57618234590781e-05	0.0535874492267999	0.6390025728738
RPA1	chr17:1993835:T:C	LPS	monocyte	-0.0243792471552682	0.0853987723342907	0.537947691513805
RPA1	chr17:1993835:T:C	LPS	B	0.000133664948574583	0.0588342946469926	0.639781332060041
RPA1	chr17:1993835:T:C	LPS	CD4T	0.00152279578007073	0.0710578679801632	0.636663425089569
RPA1	chr17:1993835:T:C	Tcruzi	NK	-0.00593209590105046	0.0563859115468065	0.6130323014973
RPA1	chr17:1993835:T:C	Tcruzi	CD8T	-0.00452422385216002	0.0597069418643791	0.621698504538273
RPA1	chr17:1993835:T:C	Tcruzi	monocyte	-0.00999143305761275	0.0701126292361279	0.596568141986515
RPA1	chr17:1993835:T:C	Tcruzi	B	-0.00157968329132912	0.0560169977466597	0.634791035180282
RPA1	chr17:1993835:T:C	Tcruzi	CD4T	0.00133272421630457	0.0714372015088023	0.640272140006186
RPA2	chr1:27833688:C:T	NI	NK	0.011466103172643	0.0492924422775636	0.553393327364627
RPA2	chr1:27833688:C:T	NI	CD8T	-0.0245563270728937	0.0529773104560111	0.459427739941348
RPA2	chr1:27833688:C:T	NI	monocyte	0.0295381786723013	0.0614222091606467	0.430922688825997
RPA2	chr1:27833688:C:T	NI	B	0.0286381656003755	0.0591404619050908	0.454689074874508
RPA2	chr1:27833688:C:T	NI	CD4T	-0.0295972687077978	0.0624989246160665	0.448803445113604
RPA2	chr1:27833688:C:T	IAV	NK	-0.00368592352106103	0.0421679091263037	0.584429378187639
RPA2	chr1:27833688:C:T	IAV	CD8T	-0.0315526654256004	0.0558852676736394	0.412313766408777
RPA2	chr1:27833688:C:T	IAV	monocyte	0.0324452510701815	0.0581934808431428	0.421176443638116
RPA2	chr1:27833688:C:T	IAV	B	0.0132084168989798	0.0455330543620083	0.518899086889065
RPA2	chr1:27833688:C:T	IAV	CD4T	-0.0194506337701054	0.0515760468521274	0.488839411585014
RPA2	chr1:27833688:C:T	LPS	NK	0.0061955828193791	0.0469502940759846	0.580642792922696
RPA2	chr1:27833688:C:T	LPS	CD8T	-0.02926669087081	0.0536961428301538	0.423552503840291
RPA2	chr1:27833688:C:T	LPS	monocyte	0.0161634044103674	0.0592074739367584	0.504192425618851
RPA2	chr1:27833688:C:T	LPS	B	0.0113668729956786	0.0503507428949374	0.534799089869567
RPA2	chr1:27833688:C:T	LPS	CD4T	-0.0171644701477886	0.0542963900602306	0.502775399894294
RPA2	chr1:27833688:C:T	Tcruzi	NK	0.00616515544218151	0.0485812188119785	0.584447921149142
RPA2	chr1:27833688:C:T	Tcruzi	CD8T	-0.0287019443040154	0.0546582453651937	0.436235806656479
RPA2	chr1:27833688:C:T	Tcruzi	monocyte	0.0373694584208915	0.0648324408420846	0.411683538868842
RPA2	chr1:27833688:C:T	Tcruzi	B	0.0290133944521663	0.0578234660140732	0.445423755298689
RPA2	chr1:27833688:C:T	Tcruzi	CD4T	-0.0248813094509908	0.056913594427366	0.467738396455496
RPA2	chr1:27857602:T:G	NI	NK	-0.00738888929820427	0.0750724696077899	0.582066760920957
RPA2	chr1:27857602:T:G	NI	CD8T	0.00796026575446785	0.0818099917460469	0.562137849394117
RPA2	chr1:27857602:T:G	NI	monocyte	-0.0229859376212633	0.0966305860162495	0.509681881290038
RPA2	chr1:27857602:T:G	NI	B	0.0568544897894963	0.108848151365341	0.414436323010535
RPA2	chr1:27857602:T:G	NI	CD4T	0.0354722325368669	0.106524050231059	0.484965064883441
RPA2	chr1:27857602:T:G	IAV	NK	0.00512580858993514	0.0677784252334969	0.573573847465917
RPA2	chr1:27857602:T:G	IAV	CD8T	0.00698138940833422	0.0628649684541163	0.560351601552136
RPA2	chr1:27857602:T:G	IAV	monocyte	-0.0328571971304575	0.0888548180486556	0.48122316518689
RPA2	chr1:27857602:T:G	IAV	B	0.0466782551084372	0.0927364769705678	0.421656963095351
RPA2	chr1:27857602:T:G	IAV	CD4T	0.033285881367502	0.0924584724824793	0.482453997957068
RPA2	chr1:27857602:T:G	LPS	NK	-0.00520069295380717	0.0748198904534247	0.587705691159321
RPA2	chr1:27857602:T:G	LPS	CD8T	0.0128993698673088	0.0717603405843288	0.536221128955863
RPA2	chr1:27857602:T:G	LPS	monocyte	-0.0418066661883048	0.107998720237404	0.465297792274752
RPA2	chr1:27857602:T:G	LPS	B	0.0629410936221004	0.115619376473229	0.398522230397223
RPA2	chr1:27857602:T:G	LPS	CD4T	0.0404261066366656	0.103773703614809	0.469143987076596
RPA2	chr1:27857602:T:G	Tcruzi	NK	-0.000437390123477063	0.075947219403847	0.595183675892368
RPA2	chr1:27857602:T:G	Tcruzi	CD8T	0.0138664992584175	0.0795054714751373	0.539694074029064
RPA2	chr1:27857602:T:G	Tcruzi	monocyte	-0.0487062558649618	0.112854111889737	0.4530898634922
RPA2	chr1:27857602:T:G	Tcruzi	B	0.0478031885720525	0.0976535638530529	0.428341814582463
RPA2	chr1:27857602:T:G	Tcruzi	CD4T	0.0273328321584128	0.0978131976284762	0.506639044331148
RPA2	chr1:27865074:C:G	NI	NK	0.000241780712405413	0.0487755696851908	0.64569803809772
RPA2	chr1:27865074:C:G	NI	CD8T	-0.0145665860145732	0.0591471189300582	0.573573328914139
RPA2	chr1:27865074:C:G	NI	monocyte	0.0107683398243434	0.0658429962401544	0.573038356018073
RPA2	chr1:27865074:C:G	NI	B	0.00334720703961907	0.0539819968988281	0.632301141926053
RPA2	chr1:27865074:C:G	NI	CD4T	-0.0171609599088608	0.0720803780907435	0.566748147019214
RPA2	chr1:27865074:C:G	IAV	NK	-0.000505347778901061	0.0451073119821839	0.641458454336042
RPA2	chr1:27865074:C:G	IAV	CD8T	-0.00633995037810585	0.0427497218730458	0.602032897407882
RPA2	chr1:27865074:C:G	IAV	monocyte	0.011298279352046	0.0550512341894093	0.586218085192164
RPA2	chr1:27865074:C:G	IAV	B	0.00800676803598366	0.0482351330610472	0.602239771298142
RPA2	chr1:27865074:C:G	IAV	CD4T	-0.00855569313042867	0.0585294236203199	0.602490371246929
RPA2	chr1:27865074:C:G	LPS	NK	-0.000956826017391913	0.0490629639580342	0.634210557926804
RPA2	chr1:27865074:C:G	LPS	CD8T	-0.00864698868000821	0.0493635653089188	0.589525287772727
RPA2	chr1:27865074:C:G	LPS	monocyte	0.0137395217980544	0.0667875634590537	0.571846663026053
RPA2	chr1:27865074:C:G	LPS	B	0.0025710805091168	0.0535905397391709	0.6311846592555
RPA2	chr1:27865074:C:G	LPS	CD4T	-0.0142398178133045	0.0661919811201597	0.577904249931209
RPA2	chr1:27865074:C:G	Tcruzi	NK	-0.000858277852785866	0.0502635974360159	0.637927724813175
RPA2	chr1:27865074:C:G	Tcruzi	CD8T	-0.0123066826215509	0.0558651250394662	0.579545968695788
RPA2	chr1:27865074:C:G	Tcruzi	monocyte	0.0106652662352431	0.0630603386584796	0.591696108686216
RPA2	chr1:27865074:C:G	Tcruzi	B	0.00253657710220711	0.0510856925572301	0.63380222531599
RPA2	chr1:27865074:C:G	Tcruzi	CD4T	-0.0166691362218024	0.0678305062057529	0.571835238366191
RPA2	chr1:27875982:G:A	NI	NK	-0.175102772255411	0.124844771686635	0.0702023895893611
RPA2	chr1:27875982:G:A	NI	CD8T	-0.254271310817581	0.144875156846109	0.0357574865206123
RPA2	chr1:27875982:G:A	NI	monocyte	-0.190661127139226	0.147701587558321	0.0930279748033163
RPA2	chr1:27875982:G:A	NI	B	-0.165167620440067	0.132866298851719	0.0990575193107945
RPA2	chr1:27875982:G:A	NI	CD4T	-0.334519004056146	0.182935225143325	0.0300938316062849
RPA2	chr1:27875982:G:A	IAV	NK	-0.172393693621728	0.119817825880338	0.0626518623086999
RPA2	chr1:27875982:G:A	IAV	CD8T	-0.158663107279596	0.109769106942583	0.0635000629884775
RPA2	chr1:27875982:G:A	IAV	monocyte	-0.157496325375642	0.130784207656267	0.106311718089023
RPA2	chr1:27875982:G:A	IAV	B	-0.12809409545556	0.11547781310742	0.124195185797739
RPA2	chr1:27875982:G:A	IAV	CD4T	-0.290654361900932	0.159578102182165	0.0303089129270526
RPA2	chr1:27875982:G:A	LPS	NK	-0.18453128234928	0.1267745540282	0.0622113364326911
RPA2	chr1:27875982:G:A	LPS	CD8T	-0.214288615148846	0.127033497599129	0.0389449978188766
RPA2	chr1:27875982:G:A	LPS	monocyte	-0.280199846981099	0.189118764689074	0.0476706214596518
RPA2	chr1:27875982:G:A	LPS	B	-0.221360428851725	0.149820652894433	0.0535955714311695
RPA2	chr1:27875982:G:A	LPS	CD4T	-0.329961709439668	0.177881144465858	0.028129016219783
RPA2	chr1:27875982:G:A	Tcruzi	NK	-0.170113608791708	0.126132306787883	0.0798105685654443
RPA2	chr1:27875982:G:A	Tcruzi	CD8T	-0.242150109171363	0.138609689405875	0.0363645402909814
RPA2	chr1:27875982:G:A	Tcruzi	monocyte	-0.179045274436046	0.14434335859465	0.102944934218181
RPA2	chr1:27875982:G:A	Tcruzi	B	-0.161545232912038	0.127382280239828	0.0936074318772402
RPA2	chr1:27875982:G:A	Tcruzi	CD4T	-0.28861128486557	0.159881652134272	0.0347624036555625
RPA2	chr1:27885139:T:C	NI	NK	-0.102535243144529	0.0629409423639481	0.0524508462847951
RPA2	chr1:27885139:T:C	NI	CD8T	-0.353340903140594	0.0627138778560016	1.26463277627664e-08
RPA2	chr1:27885139:T:C	NI	monocyte	0.185810251732888	0.0637960844490102	0.00148150537144175
RPA2	chr1:27885139:T:C	NI	B	-0.0497690724458261	0.066451940599437	0.226649548696707
RPA2	chr1:27885139:T:C	NI	CD4T	-0.541001215666231	0.0679495708557714	0
RPA2	chr1:27885139:T:C	IAV	NK	-0.137237061088181	0.0599568166574977	0.0107129745981869
RPA2	chr1:27885139:T:C	IAV	CD8T	-0.187945116440976	0.063254117081791	0.00168462525763602
RPA2	chr1:27885139:T:C	IAV	monocyte	0.124035451673585	0.0638757470493251	0.0241342249711304
RPA2	chr1:27885139:T:C	IAV	B	0.0482110662997532	0.0634305337207408	0.224003108248365
RPA2	chr1:27885139:T:C	IAV	CD4T	-0.419486859190236	0.0622118930497222	4.68092231642459e-12
RPA2	chr1:27885139:T:C	LPS	NK	-0.11296556164853	0.0648035492227205	0.0416219272994309
RPA2	chr1:27885139:T:C	LPS	CD8T	-0.278989838485392	0.0618708864242479	3.96173738403949e-06
RPA2	chr1:27885139:T:C	LPS	monocyte	-0.114436289183797	0.071328775859417	0.0524779061945125
RPA2	chr1:27885139:T:C	LPS	B	0.00313882978236484	0.0665842071450779	0.482511806397308
RPA2	chr1:27885139:T:C	LPS	CD4T	-0.454306774348207	0.0614824181713807	1.51434420558871e-13
RPA2	chr1:27885139:T:C	Tcruzi	NK	-0.0730649159406962	0.0689868490674493	0.143876323385663
RPA2	chr1:27885139:T:C	Tcruzi	CD8T	-0.313845684404149	0.0612609437554751	3.14219192110166e-07
RPA2	chr1:27885139:T:C	Tcruzi	monocyte	0.0298931031408667	0.0662642535486179	0.323982209245806
RPA2	chr1:27885139:T:C	Tcruzi	B	0.0547781790190121	0.0675300499840347	0.209031270714164
RPA2	chr1:27885139:T:C	Tcruzi	CD4T	-0.410441405280645	0.0626716585282593	4.08395872675271e-10
RPA2	chr1:27893147:C:G	NI	NK	0.260023478707144	0.141486829196128	0.0266697228812355
RPA2	chr1:27893147:C:G	NI	CD8T	0.344756372264444	0.146601871965981	0.00794219678126838
RPA2	chr1:27893147:C:G	NI	monocyte	0.424450705324118	0.183621447223964	0.00564665506619144
RPA2	chr1:27893147:C:G	NI	B	0.263405786778737	0.154080113904787	0.0373597207661753
RPA2	chr1:27893147:C:G	NI	CD4T	0.528358993862371	0.193644324068754	0.00138846786512871
RPA2	chr1:27893147:C:G	IAV	NK	0.288590373295308	0.138765673906646	0.0106458311980255
RPA2	chr1:27893147:C:G	IAV	CD8T	0.178495674752162	0.125533008722937	0.0709803968712161
RPA2	chr1:27893147:C:G	IAV	monocyte	0.332674130970666	0.158424367936689	0.0109152765143427
RPA2	chr1:27893147:C:G	IAV	B	0.215538240484479	0.137132813467821	0.0499104304416101
RPA2	chr1:27893147:C:G	IAV	CD4T	0.480309875806051	0.173372099018243	0.00110485616764318
RPA2	chr1:27893147:C:G	LPS	NK	0.297065119127362	0.144312816518231	0.0133976614748166
RPA2	chr1:27893147:C:G	LPS	CD8T	0.288154970675383	0.131643274146534	0.0121215789301229
RPA2	chr1:27893147:C:G	LPS	monocyte	0.408730430583212	0.19082118206228	0.00888792938655847
RPA2	chr1:27893147:C:G	LPS	B	0.271426338057401	0.152959970813466	0.0319872169794886
RPA2	chr1:27893147:C:G	LPS	CD4T	0.539580676583527	0.190164614087446	0.000936122296703817
RPA2	chr1:27893147:C:G	Tcruzi	NK	0.303789878246019	0.150013194584068	0.0139539161386232
RPA2	chr1:27893147:C:G	Tcruzi	CD8T	0.337005262061264	0.141879169391101	0.00706738580145126
RPA2	chr1:27893147:C:G	Tcruzi	monocyte	0.422827533629437	0.184489256094046	0.00543541334821369
RPA2	chr1:27893147:C:G	Tcruzi	B	0.245256908425184	0.146535786024195	0.0408840346373023
RPA2	chr1:27893147:C:G	Tcruzi	CD4T	0.452075899916709	0.167683652901008	0.00234065777571267
RPA2	chr1:27917515:C:G	NI	NK	0.0930946891179968	0.0681941754103036	0.0967995382721007
RPA2	chr1:27917515:C:G	NI	CD8T	0.178648340407153	0.0721915992898659	0.0231663077999295
RPA2	chr1:27917515:C:G	NI	monocyte	-0.020419167868619	0.0661647958751343	0.392184085214889
RPA2	chr1:27917515:C:G	NI	B	-0.0458145436487671	0.0712201980187186	0.272421475662653
RPA2	chr1:27917515:C:G	NI	CD4T	0.279729460418362	0.0838840667105716	0.0199267569537146
RPA2	chr1:27917515:C:G	IAV	NK	0.122088015989611	0.0672808890538415	0.0458271743602511
RPA2	chr1:27917515:C:G	IAV	CD8T	0.0760811856068434	0.0692601957462697	0.145647811903504
RPA2	chr1:27917515:C:G	IAV	monocyte	0.0331342248673315	0.0670009203874399	0.318705834525176
RPA2	chr1:27917515:C:G	IAV	B	-0.0567651117137632	0.0675639988268409	0.211825232452073
RPA2	chr1:27917515:C:G	IAV	CD4T	0.139761548825348	0.0688585138652156	0.0358054058940035
RPA2	chr1:27917515:C:G	LPS	NK	0.0344216741602574	0.0697008499078523	0.317520729132924
RPA2	chr1:27917515:C:G	LPS	CD8T	0.0529587585326459	0.0674224894967305	0.224639934420344
RPA2	chr1:27917515:C:G	LPS	monocyte	0.451689773856371	0.0829266136631196	5.11122070372147e-09
RPA2	chr1:27917515:C:G	LPS	B	-0.0522376380287889	0.0717216548399165	0.245261025778408
RPA2	chr1:27917515:C:G	LPS	CD4T	0.190872501266173	0.0714346044283785	0.0215144472649144
RPA2	chr1:27917515:C:G	Tcruzi	NK	0.041403531137416	0.0723909254627408	0.292035846132739
RPA2	chr1:27917515:C:G	Tcruzi	CD8T	0.144715284427038	0.0685602444398534	0.0320199333130723
RPA2	chr1:27917515:C:G	Tcruzi	monocyte	0.0609834566314673	0.07030603171206	0.203802260915819
RPA2	chr1:27917515:C:G	Tcruzi	B	0.0477747680469821	0.070820684287655	0.262520055843336
RPA2	chr1:27917515:C:G	Tcruzi	CD4T	0.0941220020515371	0.0702535069395568	0.103978660985814
RPA2	chr1:27947262:C:T	NI	NK	-0.0746887497963044	0.059146875942035	0.10591067744964
RPA2	chr1:27947262:C:T	NI	CD8T	-0.107389243125746	0.0664692409069135	0.0604727513911695
RPA2	chr1:27947262:C:T	NI	monocyte	-0.00220286876032883	0.0682725795739608	0.479506677986339
RPA2	chr1:27947262:C:T	NI	B	-0.0957715226186821	0.0714477834931389	0.0859441061429287
RPA2	chr1:27947262:C:T	NI	CD4T	-0.13459411304503	0.0802827885075044	0.054989917974824
RPA2	chr1:27947262:C:T	IAV	NK	-0.0833792878398132	0.0592860422984925	0.0776976830374717
RPA2	chr1:27947262:C:T	IAV	CD8T	-0.0738640275938333	0.0534169546514157	0.083281115246697
RPA2	chr1:27947262:C:T	IAV	monocyte	-0.0160910698645962	0.0581619277395438	0.39549459049801
RPA2	chr1:27947262:C:T	IAV	B	-0.0595610699669028	0.0563975993164709	0.14722948159788
RPA2	chr1:27947262:C:T	IAV	CD4T	-0.144786751110593	0.0819234306731352	0.0433414830651712
RPA2	chr1:27947262:C:T	LPS	NK	-0.107933810489309	0.0707013056284646	0.0570624656825467
RPA2	chr1:27947262:C:T	LPS	CD8T	-0.0868319912311765	0.0577896659029686	0.0713998585935071
RPA2	chr1:27947262:C:T	LPS	monocyte	-0.0380041838285679	0.06962056727294	0.303154125337224
RPA2	chr1:27947262:C:T	LPS	B	-0.0746453848260817	0.0641788459075236	0.124628798202541
RPA2	chr1:27947262:C:T	LPS	CD4T	-0.128797032107691	0.0755096363326798	0.0529600025790243
RPA2	chr1:27947262:C:T	Tcruzi	NK	-0.0873957094975789	0.0641606561480432	0.0857098006190755
RPA2	chr1:27947262:C:T	Tcruzi	CD8T	-0.0919867676159508	0.0612629653413378	0.0752601262860481
RPA2	chr1:27947262:C:T	Tcruzi	monocyte	-0.0209787217771669	0.0652242297954873	0.380789129974731
RPA2	chr1:27947262:C:T	Tcruzi	B	-0.0697168823175338	0.0614867301063688	0.130815731101031
RPA2	chr1:27947262:C:T	Tcruzi	CD4T	-0.133230551736146	0.0771119230216799	0.0512893846498779
RPA2	chr1:27961884:C:T	NI	NK	-0.0140555509674845	0.061808552857114	0.522151051570193
RPA2	chr1:27961884:C:T	NI	CD8T	-0.0456767308592854	0.081458201664313	0.414492628754945
RPA2	chr1:27961884:C:T	NI	monocyte	-0.018342629383082	0.0802402666210313	0.511415410539347
RPA2	chr1:27961884:C:T	NI	B	0.000573518043668906	0.0691704826537217	0.596907487613084
RPA2	chr1:27961884:C:T	NI	CD4T	-0.0611335554990528	0.10289047063375	0.39449633023346
RPA2	chr1:27961884:C:T	IAV	NK	-0.0192444671389537	0.0582345154317986	0.493042419910792
RPA2	chr1:27961884:C:T	IAV	CD8T	-0.033879080475401	0.0633609161164451	0.42028804293993
RPA2	chr1:27961884:C:T	IAV	monocyte	-0.0195229858185032	0.0681373052339797	0.513181031305328
RPA2	chr1:27961884:C:T	IAV	B	-0.00177267135739473	0.0588834598480268	0.586360152246978
RPA2	chr1:27961884:C:T	IAV	CD4T	-0.0484347174428167	0.0842611615082445	0.409901819056417
RPA2	chr1:27961884:C:T	LPS	NK	-0.0263678476041453	0.0653934526047469	0.465165928356939
RPA2	chr1:27961884:C:T	LPS	CD8T	-0.0415249183515352	0.0730345177989055	0.404377261198362
RPA2	chr1:27961884:C:T	LPS	monocyte	-0.0304939777820037	0.0852364079187936	0.47727092711059
RPA2	chr1:27961884:C:T	LPS	B	-0.00945271780638657	0.0669155054963384	0.549802448697812
RPA2	chr1:27961884:C:T	LPS	CD4T	-0.0562108685011517	0.0951115148755029	0.398668039941131
RPA2	chr1:27961884:C:T	Tcruzi	NK	-0.0273706081441937	0.0677158014102186	0.468267834894173
RPA2	chr1:27961884:C:T	Tcruzi	CD8T	-0.0510927211320182	0.0851019223109317	0.394719169941614
RPA2	chr1:27961884:C:T	Tcruzi	monocyte	-0.0182460282555846	0.077603965724092	0.524286679639028
RPA2	chr1:27961884:C:T	Tcruzi	B	-0.00285456786030238	0.0646856998866126	0.580492088931483
RPA2	chr1:27961884:C:T	Tcruzi	CD4T	-0.054389405609888	0.0934230840068399	0.406533208278413
RPA2	chr1:27974706:C:T	NI	NK	0.040865229179966	0.0521222320398608	0.204106118283977
RPA2	chr1:27974706:C:T	NI	CD8T	0.138572196464286	0.0566788558185339	0.0055854807970157
RPA2	chr1:27974706:C:T	NI	monocyte	-0.00548742378985477	0.0560289322924036	0.460749743582115
RPA2	chr1:27974706:C:T	NI	B	0.0708178791022045	0.0582786976392583	0.102371831578789
RPA2	chr1:27974706:C:T	NI	CD4T	0.159235100502014	0.0635309745934942	0.00537113281541634
RPA2	chr1:27974706:C:T	IAV	NK	0.0516755343646092	0.048713694466555	0.136374453912955
RPA2	chr1:27974706:C:T	IAV	CD8T	0.0977680544571557	0.0520993444318233	0.0187560599773999
RPA2	chr1:27974706:C:T	IAV	monocyte	-0.0269834433090756	0.0527140539346533	0.304596285994091
RPA2	chr1:27974706:C:T	IAV	B	0.0372183850268983	0.0506860997403698	0.223932321819412
RPA2	chr1:27974706:C:T	IAV	CD4T	0.112171062441897	0.0544139516913683	0.017910819688388
RPA2	chr1:27974706:C:T	LPS	NK	0.0535202715549134	0.0518952179762783	0.143408335769837
RPA2	chr1:27974706:C:T	LPS	CD8T	0.158067070892246	0.0660350166799184	0.00300642623109726
RPA2	chr1:27974706:C:T	LPS	monocyte	-0.10033437577905	0.0709633332885482	0.0692979444540216
RPA2	chr1:27974706:C:T	LPS	B	0.0114426671305374	0.0570028796335691	0.40051245277373
RPA2	chr1:27974706:C:T	LPS	CD4T	0.106350863936727	0.0558799256307262	0.029999268122591
RPA2	chr1:27974706:C:T	Tcruzi	NK	0.0526354064255641	0.0543636208678374	0.157204623549586
RPA2	chr1:27974706:C:T	Tcruzi	CD8T	0.119455466584907	0.0528740652468605	0.0106515178359708
RPA2	chr1:27974706:C:T	Tcruzi	monocyte	-0.0236298388275098	0.0577104401979777	0.342359017935051
RPA2	chr1:27974706:C:T	Tcruzi	B	0.0151589318355545	0.0549109220248007	0.372605266956726
RPA2	chr1:27974706:C:T	Tcruzi	CD4T	0.150117341826944	0.0596955535417898	0.00533219762778909
RPAP1	chr15:41485538:A:G	NI	NK	0.0125702191029441	0.0352178915640787	0.516631219081806
RPAP1	chr15:41485538:A:G	NI	CD8T	0.00660291077851449	0.0363964865443733	0.570172236232774
RPAP1	chr15:41485538:A:G	NI	monocyte	0.0409180167768552	0.0564868183671641	0.35746834539293
RPAP1	chr15:41485538:A:G	NI	B	0.0333589657908232	0.0484768152807214	0.397627760217386
RPAP1	chr15:41485538:A:G	NI	CD4T	0.00733945552392845	0.044296458514908	0.567872254212729
RPAP1	chr15:41485538:A:G	IAV	NK	0.00993506624226086	0.032423459916708	0.531253077710632
RPAP1	chr15:41485538:A:G	IAV	CD8T	0.00543995360452049	0.0292663499070018	0.568292573064317
RPAP1	chr15:41485538:A:G	IAV	monocyte	0.0260722814842685	0.0432394537879986	0.428836472765749
RPAP1	chr15:41485538:A:G	IAV	B	0.0253109161122774	0.0398604482078432	0.416654619538058
RPAP1	chr15:41485538:A:G	IAV	CD4T	0.00547052977664851	0.0379154924836135	0.580493953642464
RPAP1	chr15:41485538:A:G	LPS	NK	0.0141930507426669	0.035772171172524	0.498482530664518
RPAP1	chr15:41485538:A:G	LPS	CD8T	0.00570060169367688	0.0322327350966886	0.565701946764059
RPAP1	chr15:41485538:A:G	LPS	monocyte	0.0277371741200447	0.0500373353703553	0.431823929482349
RPAP1	chr15:41485538:A:G	LPS	B	0.0327823838690062	0.0475197577179278	0.392813298283401
RPAP1	chr15:41485538:A:G	LPS	CD4T	0.0105325370603434	0.0414553745549559	0.544372495110605
RPAP1	chr15:41485538:A:G	Tcruzi	NK	0.0128006003530363	0.0363212815846842	0.515505374452334
RPAP1	chr15:41485538:A:G	Tcruzi	CD8T	0.00675191521405446	0.0350532822691522	0.564597985552407
RPAP1	chr15:41485538:A:G	Tcruzi	monocyte	0.036478267696404	0.0531750581451974	0.393883254434992
RPAP1	chr15:41485538:A:G	Tcruzi	B	0.0388119528989076	0.0527250682384708	0.370026882965545
RPAP1	chr15:41485538:A:G	Tcruzi	CD4T	0.00618339936812231	0.0413706615561021	0.578094669009851
RPAP1	chr15:41496245:G:A	NI	NK	0.00944219147567047	0.0529330197593673	0.581486404199184
RPAP1	chr15:41496245:G:A	NI	CD8T	0.0169605052592035	0.0621646301267945	0.553535815966421
RPAP1	chr15:41496245:G:A	NI	monocyte	0.00212353496260035	0.0695579651888737	0.604595085765162
RPAP1	chr15:41496245:G:A	NI	B	0.00889669076770039	0.0582652069960917	0.590518844370806
RPAP1	chr15:41496245:G:A	NI	CD4T	0.0183726697409705	0.0755205525384215	0.554117758072037
RPAP1	chr15:41496245:G:A	IAV	NK	0.0158024534444996	0.0523052243349255	0.544258180972986
RPAP1	chr15:41496245:G:A	IAV	CD8T	0.0145891038071484	0.0481808822484499	0.543678069037288
RPAP1	chr15:41496245:G:A	IAV	monocyte	0.00307201793902529	0.057201769269435	0.622290829872304
RPAP1	chr15:41496245:G:A	IAV	B	0.00897831109201369	0.0505846129199061	0.583399090781554
RPAP1	chr15:41496245:G:A	IAV	CD4T	0.0263692166159981	0.0703605219990553	0.520301206496542
RPAP1	chr15:41496245:G:A	LPS	NK	0.016895079811212	0.056398268438587	0.539899944607249
RPAP1	chr15:41496245:G:A	LPS	CD8T	0.020354265952472	0.0573524140252861	0.52157485708841
RPAP1	chr15:41496245:G:A	LPS	monocyte	-0.0057554989547855	0.0714222920149608	0.609235010450356
RPAP1	chr15:41496245:G:A	LPS	B	0.0142044923094344	0.0597510024451319	0.560435637166125
RPAP1	chr15:41496245:G:A	LPS	CD4T	0.0243110544226912	0.0740212956971945	0.530912699599797
RPAP1	chr15:41496245:G:A	Tcruzi	NK	0.0127368185720101	0.0556331407259169	0.565291555075525
RPAP1	chr15:41496245:G:A	Tcruzi	CD8T	0.019095402790654	0.0612413149839539	0.539826306868398
RPAP1	chr15:41496245:G:A	Tcruzi	monocyte	0.00233315381897833	0.0666322595332642	0.621810900362806
RPAP1	chr15:41496245:G:A	Tcruzi	B	0.00997770064829491	0.0557184211825166	0.581378926250596
RPAP1	chr15:41496245:G:A	Tcruzi	CD4T	0.0183084013476656	0.0713269091263594	0.556729653197114
RPAP1	chr15:41501978:G:A	NI	NK	0.00373063839175608	0.0543144843737199	0.611746126817133
RPAP1	chr15:41501978:G:A	NI	CD8T	0.00750698755497704	0.0619075574482729	0.598748005109159
RPAP1	chr15:41501978:G:A	NI	monocyte	0.0238409805847412	0.0785059653144137	0.51317077254582
RPAP1	chr15:41501978:G:A	NI	B	-0.0131075263287467	0.0634086753610682	0.572845338981216
RPAP1	chr15:41501978:G:A	NI	CD4T	-0.00844599573180289	0.0759173933216816	0.594553858360896
RPAP1	chr15:41501978:G:A	IAV	NK	0.00736429313763284	0.0513886042330999	0.590601171124187
RPAP1	chr15:41501978:G:A	IAV	CD8T	0.00601957216330426	0.0474604983295145	0.596157773095346
RPAP1	chr15:41501978:G:A	IAV	monocyte	0.0254657262213759	0.0690608418264594	0.51283470006368
RPAP1	chr15:41501978:G:A	IAV	B	-0.0116913454817809	0.0551339250602016	0.571292606849151
RPAP1	chr15:41501978:G:A	IAV	CD4T	-8.62970872258563e-06	0.0633729460135859	0.633045852326841
RPAP1	chr15:41501978:G:A	LPS	NK	0.0056908110364531	0.0549354398916095	0.597587770133625
RPAP1	chr15:41501978:G:A	LPS	CD8T	0.00518163955870663	0.0533166802096547	0.600554052704643
RPAP1	chr15:41501978:G:A	LPS	monocyte	0.0360212568288532	0.0879506477543979	0.482556534768743
RPAP1	chr15:41501978:G:A	LPS	B	-0.0203599098268075	0.0683012103748541	0.53912528022475
RPAP1	chr15:41501978:G:A	LPS	CD4T	0.00052855803582206	0.0697829917647238	0.626810526747183
RPAP1	chr15:41501978:G:A	Tcruzi	NK	0.0061926446555399	0.0563951830501486	0.598689846435641
RPAP1	chr15:41501978:G:A	Tcruzi	CD8T	0.0080302280964842	0.0596839593756812	0.593423393146911
RPAP1	chr15:41501978:G:A	Tcruzi	monocyte	0.0269960360882878	0.0777439295082599	0.516362654715916
RPAP1	chr15:41501978:G:A	Tcruzi	B	-0.0134390674309784	0.0606585286450872	0.566910915657214
RPAP1	chr15:41501978:G:A	Tcruzi	CD4T	-0.00754986198865164	0.0712141393093532	0.60350564372068
RPAP1	chr15:41506269:C:A	NI	NK	0.0253230917000459	0.0496565351986727	0.422640979807901
RPAP1	chr15:41506269:C:A	NI	CD8T	0.0212566305099629	0.0493130483066137	0.444946551102373
RPAP1	chr15:41506269:C:A	NI	monocyte	0.0379379929637143	0.0640263955063983	0.37695140905083
RPAP1	chr15:41506269:C:A	NI	B	0.0395520357789575	0.0637535827627294	0.380185727462257
RPAP1	chr15:41506269:C:A	NI	CD4T	0.0336528240418874	0.0615681238830438	0.402494855903448
RPAP1	chr15:41506269:C:A	IAV	NK	0.0174826714468291	0.0441408066802738	0.457926533701711
RPAP1	chr15:41506269:C:A	IAV	CD8T	0.0144489803704096	0.0404201637068124	0.467152318048621
RPAP1	chr15:41506269:C:A	IAV	monocyte	0.0270685966758415	0.0533674247591476	0.423160718072474
RPAP1	chr15:41506269:C:A	IAV	B	-0.00799669441201161	0.0525278250458213	0.598971366409912
RPAP1	chr15:41506269:C:A	IAV	CD4T	0.0318001661067319	0.0540667552150236	0.396335877322695
RPAP1	chr15:41506269:C:A	LPS	NK	0.0184223051006592	0.0467059246695634	0.454075693012199
RPAP1	chr15:41506269:C:A	LPS	CD8T	0.014835746037417	0.0437161534572658	0.466281062134313
RPAP1	chr15:41506269:C:A	LPS	monocyte	0.0264791796781214	0.0610129335184554	0.436209476435928
RPAP1	chr15:41506269:C:A	LPS	B	0.0151169189066149	0.0498302960397338	0.483556637079959
RPAP1	chr15:41506269:C:A	LPS	CD4T	0.0518852192318329	0.0689968988707468	0.336175561153291
RPAP1	chr15:41506269:C:A	Tcruzi	NK	0.0281849542903215	0.0525555459345429	0.411167520793568
RPAP1	chr15:41506269:C:A	Tcruzi	CD8T	0.0121344436808678	0.0480512861445448	0.49083442256015
RPAP1	chr15:41506269:C:A	Tcruzi	monocyte	0.0480058248323115	0.069535405458588	0.354069009268481
RPAP1	chr15:41506269:C:A	Tcruzi	B	0.0195714529070848	0.0492003265551382	0.457302041221704
RPAP1	chr15:41506269:C:A	Tcruzi	CD4T	0.0509934490421113	0.0684118941793079	0.341086900015888
RPAP1	chr15:41520032:C:G	NI	NK	0.0409055899774486	0.0644449617343958	0.350313364937005
RPAP1	chr15:41520032:C:G	NI	CD8T	0.0564430988875241	0.0741069491594316	0.310675225825061
RPAP1	chr15:41520032:C:G	NI	monocyte	0.0650868994904137	0.0890640604092364	0.303635410920861
RPAP1	chr15:41520032:C:G	NI	B	0.0442613442889762	0.0709659186775788	0.354872063705662
RPAP1	chr15:41520032:C:G	NI	CD4T	0.0750925680771113	0.0934239436414325	0.291734236152009
RPAP1	chr15:41520032:C:G	IAV	NK	0.0379501803649976	0.0604848672760938	0.351509573656632
RPAP1	chr15:41520032:C:G	IAV	CD8T	0.0354291951858166	0.0557687520672321	0.34772287513965
RPAP1	chr15:41520032:C:G	IAV	monocyte	0.064860958798699	0.0825804424404215	0.292844249456956
RPAP1	chr15:41520032:C:G	IAV	B	0.0383604445390998	0.0622953437694467	0.35617016669527
RPAP1	chr15:41520032:C:G	IAV	CD4T	0.0678443881400838	0.082600223957702	0.289061574381283
RPAP1	chr15:41520032:C:G	LPS	NK	0.0490662101433314	0.0685996682478528	0.319047933068581
RPAP1	chr15:41520032:C:G	LPS	CD8T	0.0474658200405844	0.0645835736995985	0.314832319297032
RPAP1	chr15:41520032:C:G	LPS	monocyte	0.0660025887026064	0.0902122654173233	0.308664721221051
RPAP1	chr15:41520032:C:G	LPS	B	0.0415134699181546	0.0692860606142392	0.360249354621494
RPAP1	chr15:41520032:C:G	LPS	CD4T	0.063942641011	0.0839850454818467	0.309053281399023
RPAP1	chr15:41520032:C:G	Tcruzi	NK	0.0428864622900052	0.0665666723021999	0.345247339355348
RPAP1	chr15:41520032:C:G	Tcruzi	CD8T	0.0644653119125777	0.0775454667089974	0.283032918348087
RPAP1	chr15:41520032:C:G	Tcruzi	monocyte	0.07694740015761	0.0949494803408804	0.28263657096113
RPAP1	chr15:41520032:C:G	Tcruzi	B	0.0454092912900276	0.0689698851633684	0.34069669252547
RPAP1	chr15:41520032:C:G	Tcruzi	CD4T	0.0750835937404105	0.090509307605716	0.286228860265291
RPAP1	chr15:41527124:C:T	NI	NK	0.0278455007117733	0.0435982152065016	0.27152738101722
RPAP1	chr15:41527124:C:T	NI	CD8T	0.0473359363410432	0.0453548726924508	0.162194055575684
RPAP1	chr15:41527124:C:T	NI	monocyte	0.142514932736637	0.0692699037459193	0.0260793542395466
RPAP1	chr15:41527124:C:T	NI	B	-0.0171887278810973	0.0503353668176419	0.407404383155975
RPAP1	chr15:41527124:C:T	NI	CD4T	0.0198294133611439	0.0509820428587666	0.357850318298724
RPAP1	chr15:41527124:C:T	IAV	NK	0.0271217722363256	0.0416456130377377	0.266913768928279
RPAP1	chr15:41527124:C:T	IAV	CD8T	0.0352251613835449	0.0398035223013334	0.196970261235414
RPAP1	chr15:41527124:C:T	IAV	monocyte	0.0759425352268885	0.0510207986315879	0.0826584576181065
RPAP1	chr15:41527124:C:T	IAV	B	0.00865433352476584	0.042490392038822	0.431159054734368
RPAP1	chr15:41527124:C:T	IAV	CD4T	0.0173236098781446	0.0453331193939259	0.359360861955821
RPAP1	chr15:41527124:C:T	LPS	NK	0.0290268709241882	0.0435235356531149	0.262293391193328
RPAP1	chr15:41527124:C:T	LPS	CD8T	0.0523745080968898	0.0438104552045576	0.123689287555358
RPAP1	chr15:41527124:C:T	LPS	monocyte	0.123931452577749	0.0672026916695433	0.046108447869545
RPAP1	chr15:41527124:C:T	LPS	B	-0.0122175072091867	0.0485318731412558	0.44109093529083
RPAP1	chr15:41527124:C:T	LPS	CD4T	0.0315485106762695	0.0479731771184183	0.271118747322642
RPAP1	chr15:41527124:C:T	Tcruzi	NK	0.0324579846004148	0.045266987692695	0.247179202747072
RPAP1	chr15:41527124:C:T	Tcruzi	CD8T	0.0757900848318634	0.0524542556514037	0.0778983711875131
RPAP1	chr15:41527124:C:T	Tcruzi	monocyte	0.106184461685083	0.0590347859250889	0.0540703257567273
RPAP1	chr15:41527124:C:T	Tcruzi	B	0.0159872808220941	0.045039431788355	0.377594782407926
RPAP1	chr15:41527124:C:T	Tcruzi	CD4T	0.0211827371617541	0.0477175403363697	0.339830094990946
RPAP1	chr15:41527169:T:C	NI	NK	0.00305013071969409	0.0680558790649141	0.571050230323132
RPAP1	chr15:41527169:T:C	NI	CD8T	-0.0308783789523425	0.0722505811427402	0.416651720595025
RPAP1	chr15:41527169:T:C	NI	monocyte	0.013001276833498	0.0892772090834957	0.531006892274664
RPAP1	chr15:41527169:T:C	NI	B	-0.0777880294068217	0.0976393795618751	0.28261653463134
RPAP1	chr15:41527169:T:C	NI	CD4T	-0.081213436358833	0.103775142976623	0.29333474896779
RPAP1	chr15:41527169:T:C	IAV	NK	0.019009916573525	0.0724180457751562	0.517307386239292
RPAP1	chr15:41527169:T:C	IAV	CD8T	-0.00327988030891978	0.0590336189197485	0.531056777388037
RPAP1	chr15:41527169:T:C	IAV	monocyte	-0.0189526025802731	0.0734858318181963	0.483236516018315
RPAP1	chr15:41527169:T:C	IAV	B	-0.0505123274947265	0.0746994633800498	0.327015344419076
RPAP1	chr15:41527169:T:C	IAV	CD4T	-0.0693303230183811	0.0902173831819544	0.30057666161186
RPAP1	chr15:41527169:T:C	LPS	NK	-0.011123273771989	0.0667189695995764	0.503355269984771
RPAP1	chr15:41527169:T:C	LPS	CD8T	3.0435913007248e-06	0.0670866185951913	0.54002154974943
RPAP1	chr15:41527169:T:C	LPS	monocyte	-0.0138551954317453	0.0849080240763575	0.504875773417878
RPAP1	chr15:41527169:T:C	LPS	B	-0.0816432773569538	0.100163187563442	0.272008341815463
RPAP1	chr15:41527169:T:C	LPS	CD4T	-0.0759964488518016	0.0971443110956643	0.295364210391568
RPAP1	chr15:41527169:T:C	Tcruzi	NK	0.0029675189919993	0.0703464578555028	0.569019894086341
RPAP1	chr15:41527169:T:C	Tcruzi	CD8T	-0.0132707312292378	0.0692603477083557	0.484016462557148
RPAP1	chr15:41527169:T:C	Tcruzi	monocyte	-0.0221031976330413	0.0824478606638315	0.4767126938693
RPAP1	chr15:41527169:T:C	Tcruzi	B	-0.074015396968117	0.0928570194507583	0.280975718844652
RPAP1	chr15:41527169:T:C	Tcruzi	CD4T	-0.0860537927227652	0.104477421842028	0.280957015281053
RPAP1	chr15:41570491:G:A	NI	NK	0.0232842958236637	0.060278462121153	0.486903909066457
RPAP1	chr15:41570491:G:A	NI	CD8T	0.042994702122261	0.0777298931518597	0.427220537504906
RPAP1	chr15:41570491:G:A	NI	monocyte	0.021849527278217	0.0769207153008313	0.501854927070826
RPAP1	chr15:41570491:G:A	NI	B	0.0288420274019062	0.0687488699768141	0.476358984311734
RPAP1	chr15:41570491:G:A	NI	CD4T	0.0573764582051015	0.0984344244567557	0.407445472434289
RPAP1	chr15:41570491:G:A	IAV	NK	0.0187661358232116	0.0547717149555789	0.500556448952181
RPAP1	chr15:41570491:G:A	IAV	CD8T	0.0213103343487926	0.0522507138493884	0.478309138510533
RPAP1	chr15:41570491:G:A	IAV	monocyte	0.0194232826993826	0.0644114402226802	0.518041301485185
RPAP1	chr15:41570491:G:A	IAV	B	0.0178892364419031	0.0558860914982022	0.508795858693389
RPAP1	chr15:41570491:G:A	IAV	CD4T	0.0392203746930391	0.0762171391011449	0.442491782387435
RPAP1	chr15:41570491:G:A	LPS	NK	0.0246511852946726	0.0612725155191056	0.477397707290182
RPAP1	chr15:41570491:G:A	LPS	CD8T	0.0253767389915562	0.0596780803364679	0.468710427498743
RPAP1	chr15:41570491:G:A	LPS	monocyte	0.0220289759463732	0.0772808677665562	0.511314032858308
RPAP1	chr15:41570491:G:A	LPS	B	0.0196165874148155	0.0637867065487098	0.50829812178955
RPAP1	chr15:41570491:G:A	LPS	CD4T	0.0510522664580394	0.0899153349672192	0.41822123638202
RPAP1	chr15:41570491:G:A	Tcruzi	NK	0.0265084606180305	0.0637651810218916	0.475415515852813
RPAP1	chr15:41570491:G:A	Tcruzi	CD8T	0.0302832830698143	0.0669475542427992	0.462651378766188
RPAP1	chr15:41570491:G:A	Tcruzi	monocyte	0.0211876751014418	0.0742345088820785	0.518318980781695
RPAP1	chr15:41570491:G:A	Tcruzi	B	0.0256008255468577	0.0642411505479705	0.481968909762805
RPAP1	chr15:41570491:G:A	Tcruzi	CD4T	0.0530357643471737	0.0918691786904436	0.416885937465663
RPAP1	chr15:41585762:G:C	NI	NK	0.0474451535399408	0.0398564087050532	0.112793466801891
RPAP1	chr15:41585762:G:C	NI	CD8T	0.0542397956828585	0.040530218056049	0.0917011975039812
RPAP1	chr15:41585762:G:C	NI	monocyte	0.123574802288933	0.0557475296835021	0.0127518906770124
RPAP1	chr15:41585762:G:C	NI	B	0.0637489330484406	0.0440460670895664	0.0703909554906893
RPAP1	chr15:41585762:G:C	NI	CD4T	0.0711404875471024	0.0473150994720924	0.0695572578222521
RPAP1	chr15:41585762:G:C	IAV	NK	0.0444919322849005	0.0379290203964261	0.11501585302249
RPAP1	chr15:41585762:G:C	IAV	CD8T	0.0415425881418435	0.0353316302986026	0.11307932178546
RPAP1	chr15:41585762:G:C	IAV	monocyte	0.089607209827579	0.0469399669127823	0.0250366411806529
RPAP1	chr15:41585762:G:C	IAV	B	0.0424621108268835	0.0390860597654695	0.133294002391513
RPAP1	chr15:41585762:G:C	IAV	CD4T	0.076491981897986	0.0427093526771831	0.036982008673505
RPAP1	chr15:41585762:G:C	LPS	NK	0.0547823505100533	0.0401901283090696	0.08207619254934
RPAP1	chr15:41585762:G:C	LPS	CD8T	0.0424885224862759	0.0372174641023099	0.123536318763238
RPAP1	chr15:41585762:G:C	LPS	monocyte	0.100132013709681	0.0530007057469226	0.027682904922361
RPAP1	chr15:41585762:G:C	LPS	B	0.0608876345099193	0.0429779687483243	0.0759088020747086
RPAP1	chr15:41585762:G:C	LPS	CD4T	0.0840843302605137	0.0453441966580653	0.0333514639208404
RPAP1	chr15:41585762:G:C	Tcruzi	NK	0.0689964702860546	0.0440014499774356	0.047560699028144
RPAP1	chr15:41585762:G:C	Tcruzi	CD8T	0.0685752108602158	0.0397896201451343	0.0398067001822541
RPAP1	chr15:41585762:G:C	Tcruzi	monocyte	0.11658577163926	0.0537217222154026	0.0128661129016037
RPAP1	chr15:41585762:G:C	Tcruzi	B	0.0713206612164065	0.0437180819609393	0.0432682881420473
RPAP1	chr15:41585762:G:C	Tcruzi	CD4T	0.105371209917023	0.0498757349339919	0.0144732181483859
RPAP1	chr15:41606687:A:C	NI	NK	0.0200726678960855	0.0375163515195137	0.448304758685498
RPAP1	chr15:41606687:A:C	NI	CD8T	0.0308007654238172	0.0437451080545563	0.392394197527937
RPAP1	chr15:41606687:A:C	NI	monocyte	-0.0265140067607863	0.0519751666415439	0.437596017524526
RPAP1	chr15:41606687:A:C	NI	B	0.00161407940017102	0.0374065775898108	0.606939005305221
RPAP1	chr15:41606687:A:C	NI	CD4T	0.0461835201352177	0.0580281769708787	0.3502599803621
RPAP1	chr15:41606687:A:C	IAV	NK	0.0194292645081727	0.0356733630339397	0.444679128103453
RPAP1	chr15:41606687:A:C	IAV	CD8T	0.0139260055877975	0.03070743252263	0.470735734816677
RPAP1	chr15:41606687:A:C	IAV	monocyte	-0.00268686676269457	0.0375934017415623	0.609676431521514
RPAP1	chr15:41606687:A:C	IAV	B	0.0064304496371943	0.0328107929756195	0.562643740623098
RPAP1	chr15:41606687:A:C	IAV	CD4T	0.0329464071405887	0.0459637891027726	0.388242716229626
RPAP1	chr15:41606687:A:C	LPS	NK	0.0161878225385786	0.0358850519638503	0.471292928952004
RPAP1	chr15:41606687:A:C	LPS	CD8T	0.0212927872478203	0.0357808598145438	0.423742399783524
RPAP1	chr15:41606687:A:C	LPS	monocyte	-0.00913341664458765	0.0450635780297488	0.561727449275645
RPAP1	chr15:41606687:A:C	LPS	B	0.0032596788993086	0.0368076745230687	0.590070941768763
RPAP1	chr15:41606687:A:C	LPS	CD4T	0.0379017911955331	0.0511126662177441	0.376806835005041
RPAP1	chr15:41606687:A:C	Tcruzi	NK	0.0194684230229017	0.0381152103715469	0.454958517007147
RPAP1	chr15:41606687:A:C	Tcruzi	CD8T	0.0273680853252177	0.0406848042179027	0.40186291300506
RPAP1	chr15:41606687:A:C	Tcruzi	monocyte	-0.0221156924979795	0.0484486443690769	0.484242891938755
RPAP1	chr15:41606687:A:C	Tcruzi	B	0.00544953156003702	0.0353039037346193	0.573789349725784
RPAP1	chr15:41606687:A:C	Tcruzi	CD4T	0.0378032159273243	0.0508426662351229	0.379224487361499
RPAP1	chr15:41623324:A:C	NI	NK	0.0111460123524689	0.0466386607375679	0.545247898307195
RPAP1	chr15:41623324:A:C	NI	CD8T	0.000574662180700895	0.0477073873247484	0.616961537296731
RPAP1	chr15:41623324:A:C	NI	monocyte	-0.00225204178298031	0.0576169653704019	0.585956820077487
RPAP1	chr15:41623324:A:C	NI	B	-0.0219472446288513	0.0534656226261141	0.478442859203577
RPAP1	chr15:41623324:A:C	NI	CD4T	-0.0383209364196666	0.0682110160591662	0.42169680927043
RPAP1	chr15:41623324:A:C	IAV	NK	0.0249445077451279	0.052178343444266	0.464164636173199
RPAP1	chr15:41623324:A:C	IAV	CD8T	0.0279590692907183	0.0554883319277628	0.451953745223
RPAP1	chr15:41623324:A:C	IAV	monocyte	-0.00217646118675757	0.049666948461362	0.607796425440457
RPAP1	chr15:41623324:A:C	IAV	B	-0.0240319644758051	0.0503313852229459	0.456164678561177
RPAP1	chr15:41623324:A:C	IAV	CD4T	-0.0130783344689895	0.0501802007525753	0.529097956455604
RPAP1	chr15:41623324:A:C	LPS	NK	0.0223497507270223	0.0523767779416653	0.480115839842376
RPAP1	chr15:41623324:A:C	LPS	CD8T	0.0139253702514987	0.0470139492971391	0.531067722300375
RPAP1	chr15:41623324:A:C	LPS	monocyte	0.0066507080692188	0.0586401657483783	0.575963601362345
RPAP1	chr15:41623324:A:C	LPS	B	-0.0304354545092524	0.057970701711297	0.43652828537925
RPAP1	chr15:41623324:A:C	LPS	CD4T	-0.0168369331742423	0.0549398482764497	0.511310168733848
RPAP1	chr15:41623324:A:C	Tcruzi	NK	0.0168649848275057	0.0504186449372497	0.51431469027451
RPAP1	chr15:41623324:A:C	Tcruzi	CD8T	0.00255391689087485	0.0462343237327328	0.610344439329162
RPAP1	chr15:41623324:A:C	Tcruzi	monocyte	0.0140239116018442	0.0585346899274735	0.544211689147554
RPAP1	chr15:41623324:A:C	Tcruzi	B	-0.0304418683389151	0.0565716126950146	0.433028606350757
RPAP1	chr15:41623324:A:C	Tcruzi	CD4T	-0.03808017322969	0.0661505063901049	0.423765729543085
RPAP3	chr12:47563728:A:G	NI	NK	-0.12143337589451	0.121436266459104	0.181255232546565
RPAP3	chr12:47563728:A:G	NI	CD8T	-0.127481342493946	0.126499668569221	0.1876345927983
RPAP3	chr12:47563728:A:G	NI	monocyte	-0.191021771589506	0.173357960144597	0.139756148566158
RPAP3	chr12:47563728:A:G	NI	B	-0.0968561915583257	0.115881112406852	0.236794459041973
RPAP3	chr12:47563728:A:G	NI	CD4T	-0.106467076849525	0.132712270577994	0.250119733957997
RPAP3	chr12:47563728:A:G	IAV	NK	-0.110925143881811	0.111082502402059	0.181945009913813
RPAP3	chr12:47563728:A:G	IAV	CD8T	-0.0906423569530699	0.0992169762463439	0.206390252713233
RPAP3	chr12:47563728:A:G	IAV	monocyte	-0.128239069506606	0.124709384369779	0.178317631319577
RPAP3	chr12:47563728:A:G	IAV	B	-0.0826874606055601	0.101204742283951	0.240112369217924
RPAP3	chr12:47563728:A:G	IAV	CD4T	-0.0990457982036301	0.116397546054718	0.236700358618182
RPAP3	chr12:47563728:A:G	LPS	NK	-0.127001020930481	0.123233700688214	0.171255888512976
RPAP3	chr12:47563728:A:G	LPS	CD8T	-0.120442933476779	0.117396787363964	0.175506846359159
RPAP3	chr12:47563728:A:G	LPS	monocyte	-0.143628992746005	0.144881644462538	0.184793266811278
RPAP3	chr12:47563728:A:G	LPS	B	-0.10600403124034	0.118006441426505	0.215335214739775
RPAP3	chr12:47563728:A:G	LPS	CD4T	-0.1055569005596	0.125456899288166	0.239223335686069
RPAP3	chr12:47563728:A:G	Tcruzi	NK	-0.123925908651928	0.124497367483464	0.182163249890262
RPAP3	chr12:47563728:A:G	Tcruzi	CD8T	-0.124260029636669	0.123249334342668	0.185989220253164
RPAP3	chr12:47563728:A:G	Tcruzi	monocyte	-0.154505447194785	0.149015812827609	0.173550930742052
RPAP3	chr12:47563728:A:G	Tcruzi	B	-0.0968569926161272	0.112452350013111	0.227141149000548
RPAP3	chr12:47563728:A:G	Tcruzi	CD4T	-0.111516811259053	0.129040661896572	0.233484628468821
RPAP3	chr12:47578764:A:C	NI	NK	-0.219959813772433	0.123787634584752	0.0328989883999571
RPAP3	chr12:47578764:A:C	NI	CD8T	-0.27335518770533	0.123568720217404	0.0148719950945075
RPAP3	chr12:47578764:A:C	NI	monocyte	-0.221106179412199	0.145250399795806	0.0661111175653191
RPAP3	chr12:47578764:A:C	NI	B	-0.262784345094783	0.13295479747786	0.0203896567156793
RPAP3	chr12:47578764:A:C	NI	CD4T	-0.309077429837534	0.138626862229954	0.0148535258562175
RPAP3	chr12:47578764:A:C	IAV	NK	-0.24556130464554	0.120628936619517	0.0150836379558381
RPAP3	chr12:47578764:A:C	IAV	CD8T	-0.233966755118777	0.116635504183019	0.0149533120659071
RPAP3	chr12:47578764:A:C	IAV	monocyte	-0.192074288055717	0.13450534712418	0.0718139570345021
RPAP3	chr12:47578764:A:C	IAV	B	-0.227224774819724	0.120884297606463	0.0232802080004191
RPAP3	chr12:47578764:A:C	IAV	CD4T	-0.332710431102592	0.141062393948094	0.00836070316536219
RPAP3	chr12:47578764:A:C	LPS	NK	-0.251853310075506	0.122746700659883	0.0165794743006933
RPAP3	chr12:47578764:A:C	LPS	CD8T	-0.275703390712471	0.122018770540477	0.0102310613683609
RPAP3	chr12:47578764:A:C	LPS	monocyte	-0.205962613278845	0.147116483258634	0.0831590627691635
RPAP3	chr12:47578764:A:C	LPS	B	-0.262202903801314	0.130042641502341	0.0189849649067645
RPAP3	chr12:47578764:A:C	LPS	CD4T	-0.310170444045559	0.133073235785743	0.0116943896418757
RPAP3	chr12:47578764:A:C	Tcruzi	NK	-0.226270422290729	0.125626203607004	0.0321259368011974
RPAP3	chr12:47578764:A:C	Tcruzi	CD8T	-0.270438284820144	0.12200313528752	0.0140026643786172
RPAP3	chr12:47578764:A:C	Tcruzi	monocyte	-0.207794498319041	0.145967963230216	0.0793047596650419
RPAP3	chr12:47578764:A:C	Tcruzi	B	-0.246223686054942	0.127165964459857	0.0225363964440941
RPAP3	chr12:47578764:A:C	Tcruzi	CD4T	-0.303018464671266	0.13308055286749	0.0135150180103647
RPAP3	chr12:47589038:G:C	NI	NK	-0.0224090385347669	0.0624050633507193	0.500308081681814
RPAP3	chr12:47589038:G:C	NI	CD8T	-0.00623229157677777	0.0642190690672804	0.576277868940039
RPAP3	chr12:47589038:G:C	NI	monocyte	-0.0440200958593748	0.0864945131388535	0.42285880351765
RPAP3	chr12:47589038:G:C	NI	B	-0.00669402904778505	0.0629188747858964	0.577871270314813
RPAP3	chr12:47589038:G:C	NI	CD4T	-0.0232927289484936	0.0782933793585799	0.512806647819794
RPAP3	chr12:47589038:G:C	IAV	NK	-0.0183438414442297	0.055366618985706	0.508630274297062
RPAP3	chr12:47589038:G:C	IAV	CD8T	-0.00652197672926613	0.0496118341187378	0.566608829895273
RPAP3	chr12:47589038:G:C	IAV	monocyte	-0.0602208592568851	0.0998274831969676	0.378277575720846
RPAP3	chr12:47589038:G:C	IAV	B	-0.0100865037800476	0.0541908795267513	0.554097487033362
RPAP3	chr12:47589038:G:C	IAV	CD4T	-0.0278311763629809	0.0698212824912093	0.487416908342414
RPAP3	chr12:47589038:G:C	LPS	NK	-0.016585244480435	0.0585608964517561	0.519893400202929
RPAP3	chr12:47589038:G:C	LPS	CD8T	-0.00996500253883076	0.0557074304363825	0.549836892000597
RPAP3	chr12:47589038:G:C	LPS	monocyte	-0.0411985264512098	0.0847069969885644	0.439135900990477
RPAP3	chr12:47589038:G:C	LPS	B	-0.00459018644308374	0.0622881764908983	0.582008168291308
RPAP3	chr12:47589038:G:C	LPS	CD4T	-0.0274403690339304	0.0750517522086175	0.49498249936562
RPAP3	chr12:47589038:G:C	Tcruzi	NK	-0.0149432504897286	0.0603285521655804	0.533467280709182
RPAP3	chr12:47589038:G:C	Tcruzi	CD8T	-0.00400907881937715	0.0624496079585521	0.583843761471986
RPAP3	chr12:47589038:G:C	Tcruzi	monocyte	-0.0449911804237729	0.0854863544628758	0.432113551847072
RPAP3	chr12:47589038:G:C	Tcruzi	B	-0.000707070673536625	0.0606428385681325	0.601996825930853
RPAP3	chr12:47589038:G:C	Tcruzi	CD4T	-0.0205460994999925	0.0731893506093586	0.523904681518734
RPAP3	chr12:47592036:A:G	NI	NK	0.112933974925564	0.0641738354806293	0.0355000729483337
RPAP3	chr12:47592036:A:G	NI	CD8T	0.0931187203407441	0.0604103573582554	0.0624750946038853
RPAP3	chr12:47592036:A:G	NI	monocyte	0.00991738355396688	0.0647509549773131	0.440567288314402
RPAP3	chr12:47592036:A:G	NI	B	-0.00836871330221204	0.0619903049043659	0.475591675832298
RPAP3	chr12:47592036:A:G	NI	CD4T	0.0755233696430048	0.0667585618267328	0.131087072499173
RPAP3	chr12:47592036:A:G	IAV	NK	0.146662331112758	0.0732683564705181	0.0200540225216872
RPAP3	chr12:47592036:A:G	IAV	CD8T	0.0968503659344739	0.0575803720594469	0.037950549013218
RPAP3	chr12:47592036:A:G	IAV	monocyte	0.017394478654508	0.0535885825592664	0.379068511800445
RPAP3	chr12:47592036:A:G	IAV	B	0.00126594192639989	0.0519957512493081	0.478037657337539
RPAP3	chr12:47592036:A:G	IAV	CD4T	0.119903392596134	0.0668164114619029	0.0340240410170721
RPAP3	chr12:47592036:A:G	LPS	NK	0.131439767299249	0.0675945590643507	0.0241663208748674
RPAP3	chr12:47592036:A:G	LPS	CD8T	0.0919113602236026	0.0567392560049885	0.0503114920872121
RPAP3	chr12:47592036:A:G	LPS	monocyte	-0.0267731969578229	0.068179887825695	0.367668984049884
RPAP3	chr12:47592036:A:G	LPS	B	0.0354436391006747	0.0588081949145477	0.276549732745522
RPAP3	chr12:47592036:A:G	LPS	CD4T	0.0859470384021779	0.0623950527072842	0.0867749119213861
RPAP3	chr12:47592036:A:G	Tcruzi	NK	0.110786394242492	0.0653336119939112	0.0412747433070762
RPAP3	chr12:47592036:A:G	Tcruzi	CD8T	0.0714251364613123	0.057910672325778	0.109399310282326
RPAP3	chr12:47592036:A:G	Tcruzi	monocyte	-0.00314481243937366	0.0651687248658371	0.497428405728362
RPAP3	chr12:47592036:A:G	Tcruzi	B	-0.0185098483528476	0.0610832759899614	0.412829423126333
RPAP3	chr12:47592036:A:G	Tcruzi	CD4T	0.0770368482289374	0.0635404885836409	0.115036091020128
RPAP3	chr12:47638104:C:T	NI	NK	0.0135866467283618	0.0495109257145992	0.555652622177804
RPAP3	chr12:47638104:C:T	NI	CD8T	0.0141643241161645	0.0548351467521029	0.563018475992942
RPAP3	chr12:47638104:C:T	NI	monocyte	0.0207320804482439	0.0654653098497695	0.515137726544983
RPAP3	chr12:47638104:C:T	NI	B	-0.0116934212969697	0.0548080949349977	0.58405728372471
RPAP3	chr12:47638104:C:T	NI	CD4T	-0.00689682071232403	0.065353143676477	0.608648935418681
RPAP3	chr12:47638104:C:T	IAV	NK	0.0119225997393404	0.0449588965610366	0.558163636480416
RPAP3	chr12:47638104:C:T	IAV	CD8T	0.0139091535742746	0.0440941214630242	0.543380859624842
RPAP3	chr12:47638104:C:T	IAV	monocyte	0.0157079140288936	0.0520853635821998	0.542849998732862
RPAP3	chr12:47638104:C:T	IAV	B	-0.0100427180278056	0.0471406409991089	0.584221295069984
RPAP3	chr12:47638104:C:T	IAV	CD4T	0.00730293654616287	0.0541366320181138	0.600867275035071
RPAP3	chr12:47638104:C:T	LPS	NK	0.0140945844407081	0.0493195485069643	0.547232652209041
RPAP3	chr12:47638104:C:T	LPS	CD8T	0.0139613799411981	0.0485305082783166	0.548369875298392
RPAP3	chr12:47638104:C:T	LPS	monocyte	0.0387984574136383	0.078727378891672	0.454537182854332
RPAP3	chr12:47638104:C:T	LPS	B	-0.0110144931633464	0.053813618927085	0.582804009085168
RPAP3	chr12:47638104:C:T	LPS	CD4T	0.00057942927300797	0.058871342319331	0.630422531999562
RPAP3	chr12:47638104:C:T	Tcruzi	NK	0.0196664576098923	0.0548033508090796	0.526019279705104
RPAP3	chr12:47638104:C:T	Tcruzi	CD8T	0.0139820483644993	0.0531581465806698	0.559312383969095
RPAP3	chr12:47638104:C:T	Tcruzi	monocyte	0.0262311928845221	0.0664281494404832	0.507334324485775
RPAP3	chr12:47638104:C:T	Tcruzi	B	-0.00588249466040431	0.0498594371551127	0.610275376209674
RPAP3	chr12:47638104:C:T	Tcruzi	CD4T	0.000463442348854407	0.0599449437211392	0.633877882135595
RPAP3	chr12:47664996:T:G	NI	NK	0.0274523508255737	0.0434221654010897	0.367259344155058
RPAP3	chr12:47664996:T:G	NI	CD8T	0.0372682029068163	0.0492693879571555	0.329239655771376
RPAP3	chr12:47664996:T:G	NI	monocyte	0.038138570034303	0.0568456903470996	0.339211159017295
RPAP3	chr12:47664996:T:G	NI	B	0.0270353237391165	0.0470731983206379	0.388832597842369
RPAP3	chr12:47664996:T:G	NI	CD4T	0.0605081879198742	0.0668101018816814	0.277743778774361
RPAP3	chr12:47664996:T:G	IAV	NK	0.0276060812745373	0.0405248795828824	0.351884562719646
RPAP3	chr12:47664996:T:G	IAV	CD8T	0.025766070557463	0.0379742738947843	0.350405532449248
RPAP3	chr12:47664996:T:G	IAV	monocyte	0.0241364466140447	0.0438960158421498	0.39923983736177
RPAP3	chr12:47664996:T:G	IAV	B	0.0173053614283482	0.0385319219687603	0.428277020054005
RPAP3	chr12:47664996:T:G	IAV	CD4T	0.057692272362214	0.0606920533617102	0.268065343075842
RPAP3	chr12:47664996:T:G	LPS	NK	0.038160669968599	0.0480269649096395	0.308419292728208
RPAP3	chr12:47664996:T:G	LPS	CD8T	0.031962008659556	0.0430494199854717	0.3274232787621
RPAP3	chr12:47664996:T:G	LPS	monocyte	0.0386054356085649	0.0576054414264152	0.346374475461004
RPAP3	chr12:47664996:T:G	LPS	B	0.0190753992399075	0.0441782854226674	0.427703693506393
RPAP3	chr12:47664996:T:G	LPS	CD4T	0.0682355430834508	0.0696635899937913	0.254332121463112
RPAP3	chr12:47664996:T:G	Tcruzi	NK	0.0312152892280103	0.0461425492955006	0.351306482205653
RPAP3	chr12:47664996:T:G	Tcruzi	CD8T	0.0431756444098562	0.0511336977531347	0.29968366071171
RPAP3	chr12:47664996:T:G	Tcruzi	monocyte	0.0299001041895594	0.0529716540208018	0.389422057926339
RPAP3	chr12:47664996:T:G	Tcruzi	B	0.0211805697767878	0.0432469281356865	0.413937159377485
RPAP3	chr12:47664996:T:G	Tcruzi	CD4T	0.0584205071453191	0.0636645098028826	0.279053725574728
RPAP3	chr12:47719528:G:A	NI	NK	-0.027359153344288	0.0511925349092219	0.405594179385875
RPAP3	chr12:47719528:G:A	NI	CD8T	-0.032545739682577	0.055553821697549	0.387681756730442
RPAP3	chr12:47719528:G:A	NI	monocyte	0.0132364598835566	0.0623193461597259	0.519149725381111
RPAP3	chr12:47719528:G:A	NI	B	0.0217141493334179	0.0597356254694962	0.49181355358928
RPAP3	chr12:47719528:G:A	NI	CD4T	-0.0681225983569562	0.0819205432405419	0.296379855074388
RPAP3	chr12:47719528:G:A	IAV	NK	-0.0316291431116207	0.0499043173273696	0.371470178786386
RPAP3	chr12:47719528:G:A	IAV	CD8T	-0.0278322208857749	0.0456138411868087	0.377578781842177
RPAP3	chr12:47719528:G:A	IAV	monocyte	0.0025375669579486	0.0489172233893503	0.587105501637984
RPAP3	chr12:47719528:G:A	IAV	B	0.00492834020829216	0.0447975791101684	0.575635455552332
RPAP3	chr12:47719528:G:A	IAV	CD4T	-0.060258053662023	0.0720466843156812	0.301473719645827
RPAP3	chr12:47719528:G:A	LPS	NK	-0.0250202560109999	0.0495241425693881	0.411659087223497
RPAP3	chr12:47719528:G:A	LPS	CD8T	-0.0358441922818765	0.0525956560145991	0.351525378720789
RPAP3	chr12:47719528:G:A	LPS	monocyte	0.00150224799802538	0.0599755903785162	0.586814084766409
RPAP3	chr12:47719528:G:A	LPS	B	0.0121560839803266	0.0537743874934414	0.536253873236574
RPAP3	chr12:47719528:G:A	LPS	CD4T	-0.061941322225059	0.0751371602977101	0.305217890378482
RPAP3	chr12:47719528:G:A	Tcruzi	NK	-0.0294764148272863	0.053560700395445	0.398960366041641
RPAP3	chr12:47719528:G:A	Tcruzi	CD8T	-0.0284164078273564	0.0528537733734847	0.400870920493182
RPAP3	chr12:47719528:G:A	Tcruzi	monocyte	0.013375188139944	0.0607598817712221	0.530159901189672
RPAP3	chr12:47719528:G:A	Tcruzi	B	0.0132038478530171	0.052318014307826	0.528513180152931
RPAP3	chr12:47719528:G:A	Tcruzi	CD4T	-0.0545288541848936	0.0709794205213248	0.327737158398214
RPAP3	chr12:47725615:A:T	NI	NK	0.0375373842953226	0.0616936072132382	0.40000708029653
RPAP3	chr12:47725615:A:T	NI	CD8T	0.0281040095552087	0.0585847758396955	0.450363778287154
RPAP3	chr12:47725615:A:T	NI	monocyte	-0.0314613581027619	0.0689538836000485	0.441603197344052
RPAP3	chr12:47725615:A:T	NI	B	0.00661241813324186	0.0538197333512677	0.573478502941775
RPAP3	chr12:47725615:A:T	NI	CD4T	0.0260751483899178	0.0678671503087612	0.477405027909422
RPAP3	chr12:47725615:A:T	IAV	NK	0.0375202285225737	0.0594430622501339	0.389983738120512
RPAP3	chr12:47725615:A:T	IAV	CD8T	0.0284311099084695	0.0508010603198584	0.418390282882047
RPAP3	chr12:47725615:A:T	IAV	monocyte	-0.0305359982957936	0.0587286123979125	0.438079599199421
RPAP3	chr12:47725615:A:T	IAV	B	-0.00733440195064892	0.0472431062114647	0.574229061877996
RPAP3	chr12:47725615:A:T	IAV	CD4T	0.0220202582270933	0.0575719809605991	0.485307746449464
RPAP3	chr12:47725615:A:T	LPS	NK	0.0319999402316372	0.0574255156270452	0.417749605314575
RPAP3	chr12:47725615:A:T	LPS	CD8T	0.0255616394792744	0.0523295384379251	0.443012392153437
RPAP3	chr12:47725615:A:T	LPS	monocyte	-0.0565354820567584	0.0866923179924863	0.361686107807201
RPAP3	chr12:47725615:A:T	LPS	B	0.00249969828730481	0.0524927471208414	0.593269360067676
RPAP3	chr12:47725615:A:T	LPS	CD4T	0.0138350726102599	0.0603736867709957	0.529216455647625
RPAP3	chr12:47725615:A:T	Tcruzi	NK	0.0353120040126409	0.0611561741082251	0.41108453515388
RPAP3	chr12:47725615:A:T	Tcruzi	CD8T	0.0320563622302748	0.0593609093637131	0.428013295119032
RPAP3	chr12:47725615:A:T	Tcruzi	monocyte	-0.0289698067549036	0.0661132779121972	0.462420518686456
RPAP3	chr12:47725615:A:T	Tcruzi	B	0.00106870258088245	0.0505610857010083	0.602472819503673
RPAP3	chr12:47725615:A:T	Tcruzi	CD4T	0.023221348688526	0.0632458297567417	0.488300763337354
RPAP3	chr12:47727782:A:G	NI	NK	0.00459607643058141	0.0403146447563754	0.620256218222367
RPAP3	chr12:47727782:A:G	NI	CD8T	-0.0036227598213829	0.0445588282710966	0.634652317216811
RPAP3	chr12:47727782:A:G	NI	monocyte	0.0301869119610554	0.0632515858524436	0.466157248342286
RPAP3	chr12:47727782:A:G	NI	B	0.00749932544660457	0.044504535303503	0.601000972790223
RPAP3	chr12:47727782:A:G	NI	CD4T	0.00265868201078271	0.0539706926015649	0.629001561435911
RPAP3	chr12:47727782:A:G	IAV	NK	0.00099878018295287	0.0363371651748825	0.643505904033454
RPAP3	chr12:47727782:A:G	IAV	CD8T	-0.00209037391702632	0.0344575594093239	0.640097128739642
RPAP3	chr12:47727782:A:G	IAV	monocyte	0.0228982646421964	0.0491627165380906	0.498759034746223
RPAP3	chr12:47727782:A:G	IAV	B	-0.00260041250608543	0.0381449102526928	0.64300818952128
RPAP3	chr12:47727782:A:G	IAV	CD4T	-0.00438099917578795	0.0457359623513212	0.630544570013946
RPAP3	chr12:47727782:A:G	LPS	NK	0.00134884607162844	0.0395441175739521	0.637035096947343
RPAP3	chr12:47727782:A:G	LPS	CD8T	-0.00460961062007508	0.0394031767812071	0.619698203682922
RPAP3	chr12:47727782:A:G	LPS	monocyte	0.0260070922538702	0.0589112436301042	0.492352192450154
RPAP3	chr12:47727782:A:G	LPS	B	0.007174139062533	0.0437245776516476	0.597602516680666
RPAP3	chr12:47727782:A:G	LPS	CD4T	-0.00368727432844711	0.0499604324651088	0.631428518422085
RPAP3	chr12:47727782:A:G	Tcruzi	NK	0.00290258570134035	0.0413890619576309	0.629315998281484
RPAP3	chr12:47727782:A:G	Tcruzi	CD8T	-0.00385260953475594	0.0431095581299193	0.630840550434217
RPAP3	chr12:47727782:A:G	Tcruzi	monocyte	0.0411178565356287	0.0715286195443361	0.439956141072506
RPAP3	chr12:47727782:A:G	Tcruzi	B	0.0132234930969485	0.0451013605784792	0.560740562942362
RPAP3	chr12:47727782:A:G	Tcruzi	CD4T	-0.00170356363659838	0.0504390566915778	0.645988706846737
RPAP3	chr12:47733303:C:T	NI	NK	0.00929540467211953	0.0305123069442026	0.601118615043512
RPAP3	chr12:47733303:C:T	NI	CD8T	-0.00245048129648445	0.0330703766631836	0.690002611142718
RPAP3	chr12:47733303:C:T	NI	monocyte	0.00558960109465426	0.0384356475095359	0.614919145869966
RPAP3	chr12:47733303:C:T	NI	B	0.0149074881824618	0.0366399838907962	0.567611599923082
RPAP3	chr12:47733303:C:T	NI	CD4T	0.00866349463296153	0.0392453650832851	0.613975040577134
RPAP3	chr12:47733303:C:T	IAV	NK	0.0121377717893519	0.0303372411770963	0.5702977237197
RPAP3	chr12:47733303:C:T	IAV	CD8T	0.00475987745139824	0.0250713685385689	0.633812177009912
RPAP3	chr12:47733303:C:T	IAV	monocyte	0.00582743132514898	0.0303116541941058	0.636482863533423
RPAP3	chr12:47733303:C:T	IAV	B	0.0117673733566822	0.0302969297159173	0.573629622174641
RPAP3	chr12:47733303:C:T	IAV	CD4T	0.00691328030623258	0.032508519120436	0.628697027904188
RPAP3	chr12:47733303:C:T	LPS	NK	0.0134036454923	0.0333059804962206	0.563353439845264
RPAP3	chr12:47733303:C:T	LPS	CD8T	0.000331705877467302	0.0281459996812933	0.673770397016238
RPAP3	chr12:47733303:C:T	LPS	monocyte	0.00268964648787856	0.037044090873911	0.652204933150682
RPAP3	chr12:47733303:C:T	LPS	B	0.010968683678683	0.0332291955464336	0.586197136235973
RPAP3	chr12:47733303:C:T	LPS	CD4T	0.00289114703445571	0.035074851671564	0.657670154801409
RPAP3	chr12:47733303:C:T	Tcruzi	NK	0.00707912178007851	0.0304875389658223	0.619138326560945
RPAP3	chr12:47733303:C:T	Tcruzi	CD8T	0.0020223987810963	0.0303682111552062	0.664526087226005
RPAP3	chr12:47733303:C:T	Tcruzi	monocyte	0.00126791770107332	0.0359127597984363	0.67020143891511
RPAP3	chr12:47733303:C:T	Tcruzi	B	0.00830846827848103	0.0310067302502856	0.60737318089831
RPAP3	chr12:47733303:C:T	Tcruzi	CD4T	0.00794791645047523	0.0363661125664244	0.626153450725768
RPAP3	chr12:47745819:G:A	NI	NK	-0.00910531465237184	0.0405586146481657	0.604729468940567
RPAP3	chr12:47745819:G:A	NI	CD8T	-0.00149331764302235	0.0420361789797759	0.660445765034859
RPAP3	chr12:47745819:G:A	NI	monocyte	0.000511476583989566	0.0501507086918787	0.635104282290305
RPAP3	chr12:47745819:G:A	NI	B	0.00959547366202775	0.0431031539794083	0.599044032050452
RPAP3	chr12:47745819:G:A	NI	CD4T	0.00209905329898345	0.0513172745978503	0.642900418253056
RPAP3	chr12:47745819:G:A	IAV	NK	-0.00827369271724142	0.037357988300144	0.605649105456064
RPAP3	chr12:47745819:G:A	IAV	CD8T	0.000251322165633141	0.0327479924267178	0.665151496439024
RPAP3	chr12:47745819:G:A	IAV	monocyte	-0.00349730221109555	0.0400164216870723	0.642539638870279
RPAP3	chr12:47745819:G:A	IAV	B	0.0195811980110522	0.0458547146612132	0.529696549510141
RPAP3	chr12:47745819:G:A	IAV	CD4T	0.00758631767401605	0.0439365063192969	0.616853611411478
RPAP3	chr12:47745819:G:A	LPS	NK	-0.00677606590149988	0.0391799238906795	0.614587501588135
RPAP3	chr12:47745819:G:A	LPS	CD8T	0.00428284286245579	0.0374541024724359	0.630668923208572
RPAP3	chr12:47745819:G:A	LPS	monocyte	-0.00783147945416103	0.0505798550770245	0.608268340162731
RPAP3	chr12:47745819:G:A	LPS	B	0.00934260394125224	0.0424070632034586	0.594077642208592
RPAP3	chr12:47745819:G:A	LPS	CD4T	0.00774225742506297	0.0480926612051636	0.614722249659647
RPAP3	chr12:47745819:G:A	Tcruzi	NK	-0.00780478327154641	0.0410328803795636	0.612733654604311
RPAP3	chr12:47745819:G:A	Tcruzi	CD8T	-0.00253986944484821	0.0407566362856107	0.651470757162653
RPAP3	chr12:47745819:G:A	Tcruzi	monocyte	-0.00489042785014978	0.047887473171952	0.632205923056123
RPAP3	chr12:47745819:G:A	Tcruzi	B	0.011387732231313	0.0419243792868437	0.582904750559328
RPAP3	chr12:47745819:G:A	Tcruzi	CD4T	0.00718648458141556	0.048551494166712	0.622128575318758
RPAP3	chr12:47749901:C:T	NI	NK	0.0191560503659222	0.0620220902776971	0.53090723435427
RPAP3	chr12:47749901:C:T	NI	CD8T	0.0193782689095785	0.0680645079379019	0.540971155002672
RPAP3	chr12:47749901:C:T	NI	monocyte	-0.0120808324357603	0.0748603529132805	0.559513901140276
RPAP3	chr12:47749901:C:T	NI	B	0.00745029866299118	0.0626566867975077	0.592019518144366
RPAP3	chr12:47749901:C:T	NI	CD4T	0.00554944445368558	0.0768999626309442	0.595787738552021
RPAP3	chr12:47749901:C:T	IAV	NK	0.03034483234126	0.0689936486880346	0.47933233725376
RPAP3	chr12:47749901:C:T	IAV	CD8T	0.0165742603202605	0.0537847255073713	0.530931673287871
RPAP3	chr12:47749901:C:T	IAV	monocyte	-0.0126610061290366	0.0622917020895116	0.566418515046134
RPAP3	chr12:47749901:C:T	IAV	B	0.013172513137567	0.0566197428905058	0.558432451252946
RPAP3	chr12:47749901:C:T	IAV	CD4T	0.0161414788875525	0.0683342115790774	0.556687644150378
RPAP3	chr12:47749901:C:T	LPS	NK	0.0216593142267558	0.0643463812194812	0.517659117762369
RPAP3	chr12:47749901:C:T	LPS	CD8T	0.0164390332576885	0.0594171964284034	0.538567490141643
RPAP3	chr12:47749901:C:T	LPS	monocyte	-0.0197016781819869	0.0794052887241607	0.540968731042553
RPAP3	chr12:47749901:C:T	LPS	B	0.00782592376830847	0.0627721976353267	0.586330125550927
RPAP3	chr12:47749901:C:T	LPS	CD4T	0.00432710689706742	0.0724296604527716	0.602710713449241
RPAP3	chr12:47749901:C:T	Tcruzi	NK	0.0175859585458504	0.062755970800515	0.538726006834679
RPAP3	chr12:47749901:C:T	Tcruzi	CD8T	0.0168258623146556	0.0645921466548435	0.546852032763403
RPAP3	chr12:47749901:C:T	Tcruzi	monocyte	-0.0224808711578572	0.0779845288886552	0.53575729041099
RPAP3	chr12:47749901:C:T	Tcruzi	B	0.00275863874703844	0.0590375702701189	0.610361090857667
RPAP3	chr12:47749901:C:T	Tcruzi	CD4T	-0.00207512625026886	0.0738543840503274	0.628273198849657
RPAP3	chr12:47791409:G:T	NI	NK	0.0196232726092909	0.0527115479397731	0.425869061014763
RPAP3	chr12:47791409:G:T	NI	CD8T	0.00137233889809704	0.0543456975913023	0.536391059709867
RPAP3	chr12:47791409:G:T	NI	monocyte	0.0870067713832771	0.0813655229856434	0.184967746049272
RPAP3	chr12:47791409:G:T	NI	B	0.0598525507930275	0.0667045740404657	0.241988647317048
RPAP3	chr12:47791409:G:T	NI	CD4T	0.0227531132451212	0.0640701886308273	0.423858427848122
RPAP3	chr12:47791409:G:T	IAV	NK	-0.00258074390803007	0.0466420289957892	0.560251046190683
RPAP3	chr12:47791409:G:T	IAV	CD8T	-0.00964700708812604	0.0466889055712645	0.509952426728168
RPAP3	chr12:47791409:G:T	IAV	monocyte	0.0411803402887479	0.0553681493463011	0.289801441253908
RPAP3	chr12:47791409:G:T	IAV	B	0.034719841699935	0.0505898563076803	0.308629987316402
RPAP3	chr12:47791409:G:T	IAV	CD4T	0.00203399880170218	0.0551878991890164	0.529820681502852
RPAP3	chr12:47791409:G:T	LPS	NK	-0.00138059429483326	0.0503130049429513	0.553224606600932
RPAP3	chr12:47791409:G:T	LPS	CD8T	-0.0147216767463402	0.053538278416157	0.487499697668582
RPAP3	chr12:47791409:G:T	LPS	monocyte	0.0830510370288594	0.0797784158896334	0.1963229216942
RPAP3	chr12:47791409:G:T	LPS	B	0.0667682120349599	0.0694353075836142	0.219530176470461
RPAP3	chr12:47791409:G:T	LPS	CD4T	0.0184346124275426	0.058872302419431	0.438788787841393
RPAP3	chr12:47791409:G:T	Tcruzi	NK	0.0125402768693722	0.0529984737769624	0.468399749666129
RPAP3	chr12:47791409:G:T	Tcruzi	CD8T	0.00481869949614388	0.0522234600177612	0.512652690075122
RPAP3	chr12:47791409:G:T	Tcruzi	monocyte	0.0983447110609742	0.0882477290549001	0.175660013583379
RPAP3	chr12:47791409:G:T	Tcruzi	B	0.0705394565006926	0.0711164055169213	0.207341118489048
RPAP3	chr12:47791409:G:T	Tcruzi	CD4T	0.0313616014652162	0.062307606295417	0.377228201419573
RPH3AL	chr17:258357:G:A	NI	NK	-0.00608389646891738	0.051268300960208	0.60941925022944
RPH3AL	chr17:258357:G:A	NI	CD8T	-0.00489639504090593	0.0581519347635955	0.619663012319798
RPH3AL	chr17:258357:G:A	NI	monocyte	0.0195030548037593	0.073310879354089	0.535622474648435
RPH3AL	chr17:258357:G:A	NI	B	0.0097330881698759	0.0578394484031675	0.594107765545941
RPH3AL	chr17:258357:G:A	NI	CD4T	-0.0022869335488894	0.0716199563477599	0.626367953407365
RPH3AL	chr17:258357:G:A	IAV	NK	-0.00538927006289784	0.0475082394285829	0.611044270318575
RPH3AL	chr17:258357:G:A	IAV	CD8T	-0.00571522580550782	0.0441809707724465	0.606508627137463
RPH3AL	chr17:258357:G:A	IAV	monocyte	0.0146869527164231	0.0590002747611068	0.565042432561902
RPH3AL	chr17:258357:G:A	IAV	B	0.00451417469028361	0.0486419486260601	0.615091648960069
RPH3AL	chr17:258357:G:A	IAV	CD4T	6.72049382139306e-05	0.0604008717314775	0.643592679525889
RPH3AL	chr17:258357:G:A	LPS	NK	-0.00690655099540895	0.051904262966072	0.600680079645726
RPH3AL	chr17:258357:G:A	LPS	CD8T	-0.00760868055665376	0.051308675500332	0.596735265662984
RPH3AL	chr17:258357:G:A	LPS	monocyte	0.0191830162627888	0.0724281572463792	0.546428516277664
RPH3AL	chr17:258357:G:A	LPS	B	0.00932377509536853	0.0573969803197752	0.591133598312443
RPH3AL	chr17:258357:G:A	LPS	CD4T	-0.00162811442950517	0.0667273445275538	0.632053981036238
RPH3AL	chr17:258357:G:A	Tcruzi	NK	-0.0101987939674428	0.0545411189624967	0.588217501259191
RPH3AL	chr17:258357:G:A	Tcruzi	CD8T	-0.00279728302089798	0.055550896496818	0.627240453799783
RPH3AL	chr17:258357:G:A	Tcruzi	monocyte	0.0271406243914057	0.0763461461243228	0.522580048302554
RPH3AL	chr17:258357:G:A	Tcruzi	B	0.00716204712384595	0.0540112340074545	0.602216071470869
RPH3AL	chr17:258357:G:A	Tcruzi	CD4T	-0.00444673620850561	0.0675035780411372	0.623946886559795
RPH3AL	chr17:339716:G:T	NI	NK	-0.0675532971305411	0.0751463855075184	0.184968233429323
RPH3AL	chr17:339716:G:T	NI	CD8T	0.168183790576986	0.0683375168896708	0.00695572417472107
RPH3AL	chr17:339716:G:T	NI	monocyte	-0.0464519091279943	0.0822091433045116	0.288291646820485
RPH3AL	chr17:339716:G:T	NI	B	0.0527820860831569	0.0736303967774519	0.232766666759049
RPH3AL	chr17:339716:G:T	NI	CD4T	0.405192723257187	0.0849430965356842	1.74781335844031e-07
RPH3AL	chr17:339716:G:T	IAV	NK	0.0162428806954801	0.0656057070038189	0.399663508504809
RPH3AL	chr17:339716:G:T	IAV	CD8T	0.0172957741412043	0.0641432890426083	0.378227607765852
RPH3AL	chr17:339716:G:T	IAV	monocyte	-0.028250543900049	0.0741649389269006	0.353201355887413
RPH3AL	chr17:339716:G:T	IAV	B	0.0382636242844419	0.0690195438345067	0.284065975328261
RPH3AL	chr17:339716:G:T	IAV	CD4T	0.28516274464361	0.0725728243903256	2.27418038196343e-05
RPH3AL	chr17:339716:G:T	LPS	NK	-0.0155351612686153	0.0694727030070313	0.418652106243567
RPH3AL	chr17:339716:G:T	LPS	CD8T	0.115718874628081	0.0638447055692203	0.0341710969803108
RPH3AL	chr17:339716:G:T	LPS	monocyte	-0.00223851142906237	0.0834152514969346	0.489739861196525
RPH3AL	chr17:339716:G:T	LPS	B	0.047856103634892	0.072876110165555	0.251346869798548
RPH3AL	chr17:339716:G:T	LPS	CD4T	0.334175900006268	0.0761275747356824	2.48345271387836e-06
RPH3AL	chr17:339716:G:T	Tcruzi	NK	-0.0351631310077913	0.0730420487533005	0.321252910369722
RPH3AL	chr17:339716:G:T	Tcruzi	CD8T	0.163772595124592	0.0663443141376148	0.00652616540660784
RPH3AL	chr17:339716:G:T	Tcruzi	monocyte	0.000404751479198943	0.0799939710934539	0.498103012671614
RPH3AL	chr17:339716:G:T	Tcruzi	B	0.0756943926697405	0.0701886958786705	0.137721868059521
RPH3AL	chr17:339716:G:T	Tcruzi	CD4T	0.376219495911773	0.0784598399805264	1.94361139955315e-07
RPH3AL	chr17:350727:T:C	NI	NK	-0.249576963769476	0.0519110335319957	1.51284014779929e-05
RPH3AL	chr17:350727:T:C	NI	CD8T	-0.271850364378048	0.0541063978794696	1.39770590534827e-06
RPH3AL	chr17:350727:T:C	NI	monocyte	-0.242858043963231	0.0604219770821852	0.000333660806986935
RPH3AL	chr17:350727:T:C	NI	B	-0.209670137598208	0.065055382837902	0.00270298989509254
RPH3AL	chr17:350727:T:C	NI	CD4T	-0.276584350680247	0.0608764593289829	1.43403974770528e-05
RPH3AL	chr17:350727:T:C	IAV	NK	-0.2371584640318	0.0509640400972617	3.32912248678374e-05
RPH3AL	chr17:350727:T:C	IAV	CD8T	-0.215487037359093	0.0555205426748903	0.000278153711106954
RPH3AL	chr17:350727:T:C	IAV	monocyte	-0.204225822606609	0.0681611629619162	0.00302338466323737
RPH3AL	chr17:350727:T:C	IAV	B	-0.216855059204397	0.0593018358837393	0.000498457251375206
RPH3AL	chr17:350727:T:C	IAV	CD4T	-0.27407866543129	0.0564369801947224	1.3350569316728e-06
RPH3AL	chr17:350727:T:C	LPS	NK	-0.270099496621312	0.0566642862465096	5.98501758930503e-07
RPH3AL	chr17:350727:T:C	LPS	CD8T	-0.247520416323944	0.0478665639958045	9.88210436947412e-06
RPH3AL	chr17:350727:T:C	LPS	monocyte	-0.19971784837826	0.0752600638650092	0.00981753560457022
RPH3AL	chr17:350727:T:C	LPS	B	-0.236161532737577	0.0554675729930148	0.00016401666123389
RPH3AL	chr17:350727:T:C	LPS	CD4T	-0.273649208509553	0.0573990243989621	6.36054702329858e-06
RPH3AL	chr17:350727:T:C	Tcruzi	NK	-0.237074364529635	0.0532608831310874	0.000168740222205477
RPH3AL	chr17:350727:T:C	Tcruzi	CD8T	-0.267482113795896	0.0519600868512508	1.28137611699053e-06
RPH3AL	chr17:350727:T:C	Tcruzi	monocyte	-0.216992142436284	0.0658165693418682	0.0025725459233813
RPH3AL	chr17:350727:T:C	Tcruzi	B	-0.233984261764509	0.055239337904342	0.000121845571699031
RPH3AL	chr17:350727:T:C	Tcruzi	CD4T	-0.271391258882067	0.05638974061065	7.37105077797118e-06
RPH3AL	chr17:355521:G:C	NI	NK	0.0828850260924987	0.0490678365324971	0.0402053439919643
RPH3AL	chr17:355521:G:C	NI	CD8T	0.0638566178899194	0.0484192257039994	0.0893300460327047
RPH3AL	chr17:355521:G:C	NI	monocyte	0.149393536563525	0.0592444682293254	0.00444581419001613
RPH3AL	chr17:355521:G:C	NI	B	0.0863489473562876	0.0518875322448353	0.0459907629305528
RPH3AL	chr17:355521:G:C	NI	CD4T	-0.00841293790329526	0.0585105870775766	0.454831735107462
RPH3AL	chr17:355521:G:C	IAV	NK	0.0608224758191179	0.0460815254944548	0.0899720575524683
RPH3AL	chr17:355521:G:C	IAV	CD8T	0.0537102303383282	0.0434442097918231	0.101591376503242
RPH3AL	chr17:355521:G:C	IAV	monocyte	0.181252833072953	0.063762771486524	0.000575375671480634
RPH3AL	chr17:355521:G:C	IAV	B	0.120208017476601	0.0530768070806627	0.00618257324122895
RPH3AL	chr17:355521:G:C	IAV	CD4T	0.0384862202033347	0.0494372631932116	0.213276850096149
RPH3AL	chr17:355521:G:C	LPS	NK	0.115301118751932	0.0527096367645836	0.00812909082608124
RPH3AL	chr17:355521:G:C	LPS	CD8T	0.0658978723381453	0.0453367420028174	0.0675358054808807
RPH3AL	chr17:355521:G:C	LPS	monocyte	0.14676109019979	0.0600174995100794	0.00568099280076786
RPH3AL	chr17:355521:G:C	LPS	B	0.115493646582076	0.0531293634216811	0.0114152491230049
RPH3AL	chr17:355521:G:C	LPS	CD4T	0.0360560652975302	0.0519162584061338	0.23979227595821
RPH3AL	chr17:355521:G:C	Tcruzi	NK	0.0806101374844129	0.0504464211276159	0.050437766813445
RPH3AL	chr17:355521:G:C	Tcruzi	CD8T	0.0613763176310266	0.0472707451888649	0.0925578560729764
RPH3AL	chr17:355521:G:C	Tcruzi	monocyte	0.0857488936797535	0.0585526233445758	0.0740209877720462
RPH3AL	chr17:355521:G:C	Tcruzi	B	0.0973538023123957	0.0508587025930687	0.0239213670358733
RPH3AL	chr17:355521:G:C	Tcruzi	CD4T	0.00133422286370383	0.0538635375628725	0.479430801584672
RPH3AL	chr17:379409:G:A	NI	NK	-0.307615318456662	0.0375805187600615	3.17775580294111e-08
RPH3AL	chr17:379409:G:A	NI	CD8T	-0.301081224298001	0.0368138990776805	1.13154501235613e-06
RPH3AL	chr17:379409:G:A	NI	monocyte	-0.30407864173931	0.0393013359107034	2.13655431824389e-06
RPH3AL	chr17:379409:G:A	NI	B	-0.314926108833249	0.0444769336877517	4.58473914388691e-09
RPH3AL	chr17:379409:G:A	NI	CD4T	-0.295344543140024	0.0433320938741141	4.8836779663719e-05
RPH3AL	chr17:379409:G:A	IAV	NK	-0.298286633984854	0.0381870090809221	1.6255705458379e-06
RPH3AL	chr17:379409:G:A	IAV	CD8T	-0.292611580045689	0.0435797486927226	6.57406777981873e-06
RPH3AL	chr17:379409:G:A	IAV	monocyte	-0.288458248810128	0.0512906096601482	0.000134867808267214
RPH3AL	chr17:379409:G:A	IAV	B	-0.300404391165658	0.0374198212009003	1.21640784722654e-06
RPH3AL	chr17:379409:G:A	IAV	CD4T	-0.297929418054739	0.0390304424232767	3.37881976297805e-06
RPH3AL	chr17:379409:G:A	LPS	NK	-0.309020612063992	0.0381232273296875	1.45037273302506e-08
RPH3AL	chr17:379409:G:A	LPS	CD8T	-0.295608731252713	0.0401555860954901	4.61226872017218e-06
RPH3AL	chr17:379409:G:A	LPS	monocyte	-0.294446245869161	0.0452162191974076	7.20024870244362e-05
RPH3AL	chr17:379409:G:A	LPS	B	-0.312153402850177	0.0411546591584662	2.26337588671299e-08
RPH3AL	chr17:379409:G:A	LPS	CD4T	-0.302024876821	0.037404138065866	1.16277221229311e-06
RPH3AL	chr17:379409:G:A	Tcruzi	NK	-0.309593258338604	0.0393182538406478	3.25071553008982e-08
RPH3AL	chr17:379409:G:A	Tcruzi	CD8T	-0.301817511696757	0.0361601767796321	4.35577014346045e-07
RPH3AL	chr17:379409:G:A	Tcruzi	monocyte	-0.289123057259529	0.0516885466053371	0.000333016664996855
RPH3AL	chr17:379409:G:A	Tcruzi	B	-0.318355908822943	0.0490139096518211	1.19821486066485e-10
RPH3AL	chr17:379409:G:A	Tcruzi	CD4T	-0.297621841868014	0.0398715234063839	7.44044183864645e-06
RPH3AL	chr17:410508:G:A	NI	NK	-0.257596295920169	0.0566764000533664	2.78188683855429e-05
RPH3AL	chr17:410508:G:A	NI	CD8T	-0.271511458921812	0.0551726825447625	1.20151024864956e-05
RPH3AL	chr17:410508:G:A	NI	monocyte	-0.269942911369299	0.0649946169882792	9.34887006998064e-05
RPH3AL	chr17:410508:G:A	NI	B	-0.271141264438512	0.0590696016811233	3.27769791585997e-05
RPH3AL	chr17:410508:G:A	NI	CD4T	-0.263958941829219	0.0614164150124023	0.000207839360519602
RPH3AL	chr17:410508:G:A	IAV	NK	-0.210214064129662	0.067577353286261	0.00221806021882742
RPH3AL	chr17:410508:G:A	IAV	CD8T	-0.211021297503678	0.0648869280691388	0.00113798194798043
RPH3AL	chr17:410508:G:A	IAV	monocyte	-0.208865201643666	0.0719782295098533	0.00341962642099913
RPH3AL	chr17:410508:G:A	IAV	B	-0.248905375116974	0.056705554248047	7.43409402246265e-05
RPH3AL	chr17:410508:G:A	IAV	CD4T	-0.249784039864968	0.0567685020168821	0.000154332032832105
RPH3AL	chr17:410508:G:A	LPS	NK	-0.259254387383699	0.0560777527156961	2.25844281761534e-05
RPH3AL	chr17:410508:G:A	LPS	CD8T	-0.263483778910044	0.0528495790955891	5.04890845998141e-06
RPH3AL	chr17:410508:G:A	LPS	monocyte	-0.199329013942978	0.0817435706591803	0.0134773875094151
RPH3AL	chr17:410508:G:A	LPS	B	-0.285205141123471	0.0617294970694414	5.09457236708144e-06
RPH3AL	chr17:410508:G:A	LPS	CD4T	-0.285061702881357	0.0611955202434807	6.79945169790308e-06
RPH3AL	chr17:410508:G:A	Tcruzi	NK	-0.249599654049644	0.0578347505562708	0.000128214488831491
RPH3AL	chr17:410508:G:A	Tcruzi	CD8T	-0.280685306400087	0.0563479052304075	1.48745674743989e-06
RPH3AL	chr17:410508:G:A	Tcruzi	monocyte	-0.233400618977127	0.0670306825182677	0.00148762850699657
RPH3AL	chr17:410508:G:A	Tcruzi	B	-0.297136052599186	0.0664825908970091	4.29594798401212e-07
RPH3AL	chr17:410508:G:A	Tcruzi	CD4T	-0.262263920574582	0.0577137401744888	9.03765990077909e-05
RPH3AL	chr17:444466:A:G	NI	NK	0.101087495581992	0.0599002453977823	0.0418192149039882
RPH3AL	chr17:444466:A:G	NI	CD8T	0.0835885033135906	0.0589575715801876	0.0776129608324148
RPH3AL	chr17:444466:A:G	NI	monocyte	0.0745755761643787	0.0713562142396197	0.146037754073975
RPH3AL	chr17:444466:A:G	NI	B	0.135376975910926	0.0658344960914136	0.0169777677129447
RPH3AL	chr17:444466:A:G	NI	CD4T	0.0369869968456913	0.0704466490231431	0.290735073204643
RPH3AL	chr17:444466:A:G	IAV	NK	0.076416690005406	0.05688352867792	0.0866059808143521
RPH3AL	chr17:444466:A:G	IAV	CD8T	0.0838229492014731	0.0538888421776593	0.0538866539751073
RPH3AL	chr17:444466:A:G	IAV	monocyte	0.117923259975761	0.0660507442105363	0.0315620988288346
RPH3AL	chr17:444466:A:G	IAV	B	0.13028354481168	0.0633353580760909	0.014288253416277
RPH3AL	chr17:444466:A:G	IAV	CD4T	0.0608295861883202	0.0613203241801302	0.157529409439175
RPH3AL	chr17:444466:A:G	LPS	NK	0.158524718250268	0.0701349594872657	0.00567190831139537
RPH3AL	chr17:444466:A:G	LPS	CD8T	0.117572055517301	0.0583600513310995	0.0158299050056843
RPH3AL	chr17:444466:A:G	LPS	monocyte	0.206911642628991	0.0866852608120589	0.00353091519874264
RPH3AL	chr17:444466:A:G	LPS	B	0.150689412862752	0.0673041466059835	0.00929787872999336
RPH3AL	chr17:444466:A:G	LPS	CD4T	0.0719214165951083	0.0637133531943122	0.128179022364118
RPH3AL	chr17:444466:A:G	Tcruzi	NK	0.0941803204791489	0.0611809364786869	0.0589024457989734
RPH3AL	chr17:444466:A:G	Tcruzi	CD8T	0.107587873706679	0.0589261552703654	0.0300642214958692
RPH3AL	chr17:444466:A:G	Tcruzi	monocyte	0.0541836627301097	0.0728390249155046	0.219633696564718
RPH3AL	chr17:444466:A:G	Tcruzi	B	0.140874340950967	0.0650588577017449	0.0114853852425656
RPH3AL	chr17:444466:A:G	Tcruzi	CD4T	0.0600856479809154	0.0638109160129486	0.171190479161467
RPIA	chr2:88633362:T:C	NI	NK	-0.0367899880515798	0.0502471399953441	0.281286683594321
RPIA	chr2:88633362:T:C	NI	CD8T	-0.0475160667844105	0.0533059660675452	0.237017354667342
RPIA	chr2:88633362:T:C	NI	monocyte	0.0246804581411854	0.0629565577379687	0.414363453063373
RPIA	chr2:88633362:T:C	NI	B	-0.0811953244438475	0.071551862659758	0.16330543108477
RPIA	chr2:88633362:T:C	NI	CD4T	-0.0709951194121666	0.0667502571580152	0.191361479466365
RPIA	chr2:88633362:T:C	IAV	NK	-0.0416831628856042	0.0501000552715525	0.248203019023135
RPIA	chr2:88633362:T:C	IAV	CD8T	-0.0214167902499147	0.0422326104677698	0.342209504605796
RPIA	chr2:88633362:T:C	IAV	monocyte	0.00915197873412438	0.0512814914577576	0.49943687838205
RPIA	chr2:88633362:T:C	IAV	B	-0.0505495550817318	0.0532251448372425	0.214348427007233
RPIA	chr2:88633362:T:C	IAV	CD4T	-0.0560070176077355	0.0548021506500401	0.205214362788537
RPIA	chr2:88633362:T:C	LPS	NK	-0.0414159938287041	0.0517961467788201	0.257621957215244
RPIA	chr2:88633362:T:C	LPS	CD8T	-0.0391088429479157	0.0469373278241407	0.248976561561182
RPIA	chr2:88633362:T:C	LPS	monocyte	0.00118633077712845	0.0577996534444608	0.549278980013428
RPIA	chr2:88633362:T:C	LPS	B	-0.0581130726338895	0.058999158509283	0.205793546302184
RPIA	chr2:88633362:T:C	LPS	CD4T	-0.0799343408792885	0.0669898607420759	0.16183993122704
RPIA	chr2:88633362:T:C	Tcruzi	NK	-0.0265928110703503	0.0503803156392264	0.341414498790527
RPIA	chr2:88633362:T:C	Tcruzi	CD8T	-0.0460597994368856	0.0514115650731662	0.234834260851671
RPIA	chr2:88633362:T:C	Tcruzi	monocyte	0.0184297338638382	0.0579213074961847	0.448902409768097
RPIA	chr2:88633362:T:C	Tcruzi	B	-0.0816712191430538	0.071826772121689	0.157232581557811
RPIA	chr2:88633362:T:C	Tcruzi	CD4T	-0.0766420583466152	0.0664746476707194	0.171998513634498
RPIA	chr2:88715346:T:A	NI	NK	0.181033161506496	0.0610248921636672	0.00181840305037046
RPIA	chr2:88715346:T:A	NI	CD8T	0.266502829191738	0.0673335617782929	4.0937887684001e-06
RPIA	chr2:88715346:T:A	NI	monocyte	0.0397811850151802	0.0769021189782654	0.295869587807206
RPIA	chr2:88715346:T:A	NI	B	0.159637520842779	0.0659029957630987	0.00662615682812294
RPIA	chr2:88715346:T:A	NI	CD4T	0.237636688495517	0.0692264106257739	0.000337396831917448
RPIA	chr2:88715346:T:A	IAV	NK	0.195017345315161	0.0613716631738905	0.000336786265415886
RPIA	chr2:88715346:T:A	IAV	CD8T	0.18144468486791	0.0564215775557171	0.000446397289088102
RPIA	chr2:88715346:T:A	IAV	monocyte	0.0985382860373002	0.0674939427847368	0.0655060927074195
RPIA	chr2:88715346:T:A	IAV	B	0.12608654653951	0.0606869693964186	0.0175943026317218
RPIA	chr2:88715346:T:A	IAV	CD4T	0.221728481834533	0.0593238502577943	6.65619536569284e-05
RPIA	chr2:88715346:T:A	LPS	NK	0.214548828291069	0.0649169389619606	0.000205877703452393
RPIA	chr2:88715346:T:A	LPS	CD8T	0.224600770964011	0.0595696485092615	2.40343411842453e-05
RPIA	chr2:88715346:T:A	LPS	monocyte	0.0680261319971684	0.0731519803360271	0.173339445362877
RPIA	chr2:88715346:T:A	LPS	B	0.15172695416959	0.0649754449438543	0.00934170477488456
RPIA	chr2:88715346:T:A	LPS	CD4T	0.220381044337506	0.0616117633978351	0.000227565638241296
RPIA	chr2:88715346:T:A	Tcruzi	NK	0.23680095413073	0.0716246446262681	7.53984914247152e-05
RPIA	chr2:88715346:T:A	Tcruzi	CD8T	0.234564168550883	0.0605310546691585	3.39601908511198e-05
RPIA	chr2:88715346:T:A	Tcruzi	monocyte	0.0864629502112592	0.0681116034652086	0.099424324962152
RPIA	chr2:88715346:T:A	Tcruzi	B	0.135630866360778	0.0626992416161412	0.0150517398629771
RPIA	chr2:88715346:T:A	Tcruzi	CD4T	0.215831604711001	0.0638663150894376	0.00059939258725788
RPIA	chr2:88811802:C:A	NI	NK	-0.00186134214147663	0.0412945911766624	0.651939689222842
RPIA	chr2:88811802:C:A	NI	CD8T	0.00078377291049032	0.0465844307008259	0.664514338536718
RPIA	chr2:88811802:C:A	NI	monocyte	-0.0133005078180544	0.0584908352841562	0.566482009992458
RPIA	chr2:88811802:C:A	NI	B	-0.00360979697351928	0.0457348809630314	0.641640846082953
RPIA	chr2:88811802:C:A	NI	CD4T	-0.00681400601249495	0.0575721398704103	0.620410688473299
RPIA	chr2:88811802:C:A	IAV	NK	-0.00287881492593897	0.0384408916486319	0.643711259304474
RPIA	chr2:88811802:C:A	IAV	CD8T	0.00217986199872684	0.0357418530701866	0.652104432505085
RPIA	chr2:88811802:C:A	IAV	monocyte	-0.0120901051237246	0.0483277408021631	0.588525612304518
RPIA	chr2:88811802:C:A	IAV	B	-0.00267558135460126	0.0394359050447828	0.644498631776739
RPIA	chr2:88811802:C:A	IAV	CD4T	-0.00257628499373823	0.0474931884013541	0.648531031681651
RPIA	chr2:88811802:C:A	LPS	NK	0.00126752032699173	0.041767420307276	0.654051215896596
RPIA	chr2:88811802:C:A	LPS	CD8T	0.000938555254949804	0.0403941996684696	0.656073909667215
RPIA	chr2:88811802:C:A	LPS	monocyte	-0.0171773801383091	0.0599738454389013	0.561272179475727
RPIA	chr2:88811802:C:A	LPS	B	0.00136569742491398	0.0457020129229104	0.655224153812199
RPIA	chr2:88811802:C:A	LPS	CD4T	-0.00241874424534501	0.052414331612633	0.645940129505403
RPIA	chr2:88811802:C:A	Tcruzi	NK	-0.000884132993026603	0.0427195539292848	0.65613352439884
RPIA	chr2:88811802:C:A	Tcruzi	CD8T	-9.42374714675919e-05	0.0447219625467893	0.660715484149096
RPIA	chr2:88811802:C:A	Tcruzi	monocyte	-0.0145164018817185	0.0560766773912928	0.579596603101632
RPIA	chr2:88811802:C:A	Tcruzi	B	-0.00610440293989057	0.044343974332565	0.623254803468905
RPIA	chr2:88811802:C:A	Tcruzi	CD4T	-0.004475711956321	0.0534240125175226	0.63853933423773
RPIA	chr2:88829483:G:A	NI	NK	-0.196290579433244	0.0452112463535056	5.02028236826213e-06
RPIA	chr2:88829483:G:A	NI	CD8T	-0.23502141843814	0.0443503427319711	1.17541773758667e-07
RPIA	chr2:88829483:G:A	NI	monocyte	-0.102501979860908	0.0503327207541152	0.0200524340002649
RPIA	chr2:88829483:G:A	NI	B	-0.151124415823847	0.0466160183753304	0.000644117097547636
RPIA	chr2:88829483:G:A	NI	CD4T	-0.251380651171531	0.0489916417897084	2.58943326558736e-07
RPIA	chr2:88829483:G:A	IAV	NK	-0.174886601240392	0.0429982767531394	3.00372269844695e-05
RPIA	chr2:88829483:G:A	IAV	CD8T	-0.175165830722658	0.0416194620617007	1.39776708841799e-05
RPIA	chr2:88829483:G:A	IAV	monocyte	-0.0780480642498071	0.0482371021714405	0.0495732353605297
RPIA	chr2:88829483:G:A	IAV	B	-0.162062495771345	0.0461510812997904	8.77529921936571e-05
RPIA	chr2:88829483:G:A	IAV	CD4T	-0.24750420441471	0.0430252309407581	4.41806369266828e-10
RPIA	chr2:88829483:G:A	LPS	NK	-0.205510619928496	0.0466119108193816	2.8480635667627e-06
RPIA	chr2:88829483:G:A	LPS	CD8T	-0.208465729135539	0.0415702281905795	3.67100061904324e-07
RPIA	chr2:88829483:G:A	LPS	monocyte	-0.0804537292909802	0.0506295005886503	0.0541708933033492
RPIA	chr2:88829483:G:A	LPS	B	-0.145611111576808	0.0464112987124645	0.00110867956712835
RPIA	chr2:88829483:G:A	LPS	CD4T	-0.206278174513787	0.0430723926501904	5.17639313135643e-06
RPIA	chr2:88829483:G:A	Tcruzi	NK	-0.17744419779029	0.0466313216158776	0.000167256118858039
RPIA	chr2:88829483:G:A	Tcruzi	CD8T	-0.219448027092649	0.0421795632581449	3.82516001318223e-07
RPIA	chr2:88829483:G:A	Tcruzi	monocyte	-0.0666080364895776	0.0485838109655355	0.0824597708145827
RPIA	chr2:88829483:G:A	Tcruzi	B	-0.12262886261437	0.0454487494489233	0.0045396953607949
RPIA	chr2:88829483:G:A	Tcruzi	CD4T	-0.243637465260123	0.045769646939479	8.58363290445752e-08
RPIA	chr2:88831873:G:A	NI	NK	-0.455583555327823	0.157399008368558	0.001045512661489
RPIA	chr2:88831873:G:A	NI	CD8T	-0.567454119573115	0.153231167629606	8.24393649130339e-05
RPIA	chr2:88831873:G:A	NI	monocyte	-0.0123371610240723	0.18018305754979	0.466689945375519
RPIA	chr2:88831873:G:A	NI	B	-0.459801280701894	0.168545946963714	0.00209283574823993
RPIA	chr2:88831873:G:A	NI	CD4T	-0.700723776165489	0.172766019705552	2.50441310070126e-05
RPIA	chr2:88831873:G:A	IAV	NK	-0.326763450648365	0.141790622958693	0.0105788371276434
RPIA	chr2:88831873:G:A	IAV	CD8T	-0.351633670850179	0.131284927694496	0.00374473196744884
RPIA	chr2:88831873:G:A	IAV	monocyte	-0.0172372168575835	0.159825455267251	0.451498189413332
RPIA	chr2:88831873:G:A	IAV	B	-0.373853610934538	0.149429490294482	0.00462076014838919
RPIA	chr2:88831873:G:A	IAV	CD4T	-0.75404457166519	0.159549353078473	1.00136371306014e-07
RPIA	chr2:88831873:G:A	LPS	NK	-0.4560691853353	0.156734814023024	0.00109659229813941
RPIA	chr2:88831873:G:A	LPS	CD8T	-0.452722273944399	0.136977768394117	0.000475347348085298
RPIA	chr2:88831873:G:A	LPS	monocyte	0.0500388620074416	0.180413201431576	0.396742116445484
RPIA	chr2:88831873:G:A	LPS	B	-0.383157128201472	0.161621110925198	0.00846678773815357
RPIA	chr2:88831873:G:A	LPS	CD4T	-0.766259735649798	0.163683147399474	2.81105496435785e-07
RPIA	chr2:88831873:G:A	Tcruzi	NK	-0.375578259202834	0.163052135507184	0.0103354170413436
RPIA	chr2:88831873:G:A	Tcruzi	CD8T	-0.510301178357007	0.149734839286636	0.000378799531956409
RPIA	chr2:88831873:G:A	Tcruzi	monocyte	0.0623398598066968	0.182521597272015	0.373690188337812
RPIA	chr2:88831873:G:A	Tcruzi	B	-0.429663653020625	0.164693444340333	0.00310186767287302
RPIA	chr2:88831873:G:A	Tcruzi	CD4T	-0.714649491315328	0.168972508946442	6.81188210582828e-06
RPL10A	chr6:35430101:C:T	NI	NK	0.157844140527849	0.0762220550906806	0.0197562674470218
RPL10A	chr6:35430101:C:T	NI	CD8T	0.176709975499515	0.0653614228022481	0.0050000668064665
RPL10A	chr6:35430101:C:T	NI	monocyte	0.202726536930554	0.0716620329562665	0.00259535197272935
RPL10A	chr6:35430101:C:T	NI	B	0.17083430980135	0.0797939921243836	0.0179313183107144
RPL10A	chr6:35430101:C:T	NI	CD4T	0.208826142332019	0.0787881680480428	0.00530788068198446
RPL10A	chr6:35430101:C:T	IAV	NK	0.169824204807962	0.0729377143516344	0.00760637925586274
RPL10A	chr6:35430101:C:T	IAV	CD8T	0.150694148164871	0.0683930660783867	0.0102869920091219
RPL10A	chr6:35430101:C:T	IAV	monocyte	0.170680038196206	0.0698046035101108	0.00759990358317275
RPL10A	chr6:35430101:C:T	IAV	B	0.167002030022673	0.0755873019507767	0.0115909839134367
RPL10A	chr6:35430101:C:T	IAV	CD4T	0.197090240375952	0.0728966371993351	0.00415209827337925
RPL10A	chr6:35430101:C:T	LPS	NK	0.170938850931438	0.0743048606608794	0.0105508585996455
RPL10A	chr6:35430101:C:T	LPS	CD8T	0.179116242692571	0.0629413614182138	0.00192927338744832
RPL10A	chr6:35430101:C:T	LPS	monocyte	0.217976189829598	0.075171242375251	0.00131330325307066
RPL10A	chr6:35430101:C:T	LPS	B	0.183805241584712	0.0793584349822889	0.0101204711537858
RPL10A	chr6:35430101:C:T	LPS	CD4T	0.205533587897989	0.0752409749196788	0.00417071450985827
RPL10A	chr6:35430101:C:T	Tcruzi	NK	0.15802780637519	0.0786224838873208	0.0240170328139832
RPL10A	chr6:35430101:C:T	Tcruzi	CD8T	0.179238143308063	0.0640163848160072	0.00329699861722002
RPL10A	chr6:35430101:C:T	Tcruzi	monocyte	0.154767306865093	0.0734974340665371	0.0231361893603699
RPL10A	chr6:35430101:C:T	Tcruzi	B	0.163158862114349	0.0775939657889025	0.0193171151609915
RPL10A	chr6:35430101:C:T	Tcruzi	CD4T	0.200924624048224	0.0747424494454888	0.00510820886758762
RPL10A	chr6:35448531:C:G	NI	NK	-0.187666748197889	0.0402008566719408	1.1687373713265e-07
RPL10A	chr6:35448531:C:G	NI	CD8T	-0.165848528596729	0.026889357148347	3.52804629955017e-09
RPL10A	chr6:35448531:C:G	NI	monocyte	-0.0676025165542955	0.028881793528538	0.00985494040549273
RPL10A	chr6:35448531:C:G	NI	B	-0.141756105134538	0.0372704327028955	6.94034359880469e-05
RPL10A	chr6:35448531:C:G	NI	CD4T	-0.20234106058804	0.0349064493791697	1.0902587943562e-08
RPL10A	chr6:35448531:C:G	IAV	NK	-0.155148751695827	0.0345015693151928	2.12582067471434e-06
RPL10A	chr6:35448531:C:G	IAV	CD8T	-0.134075740558857	0.0304257038575777	7.7807028818766e-06
RPL10A	chr6:35448531:C:G	IAV	monocyte	-0.0966039165029046	0.0322019472206132	0.000763264850740408
RPL10A	chr6:35448531:C:G	IAV	B	-0.112707478664143	0.0351960977938692	0.000877722899505162
RPL10A	chr6:35448531:C:G	IAV	CD4T	-0.163384685018349	0.0335814966766032	3.5815859411592e-06
RPL10A	chr6:35448531:C:G	LPS	NK	-0.172024083937819	0.0359988472592727	6.14013458077878e-07
RPL10A	chr6:35448531:C:G	LPS	CD8T	-0.136608767153243	0.024935175235109	1.58580888753868e-07
RPL10A	chr6:35448531:C:G	LPS	monocyte	-0.0466618285528783	0.0277866903182925	0.0470286093982801
RPL10A	chr6:35448531:C:G	LPS	B	-0.156122988157748	0.0376937754567536	9.59289581958789e-06
RPL10A	chr6:35448531:C:G	LPS	CD4T	-0.200473609071973	0.0332373616235676	1.26405130806972e-09
RPL10A	chr6:35448531:C:G	Tcruzi	NK	-0.173426551377003	0.0419762119639207	1.96443369133714e-05
RPL10A	chr6:35448531:C:G	Tcruzi	CD8T	-0.171117542467504	0.026740379016632	3.71482955507929e-10
RPL10A	chr6:35448531:C:G	Tcruzi	monocyte	-0.0482723166126477	0.0287776867833073	0.0475896853174131
RPL10A	chr6:35448531:C:G	Tcruzi	B	-0.12767855146635	0.0362997519491864	0.000277298386131775
RPL10A	chr6:35448531:C:G	Tcruzi	CD4T	-0.203068549580384	0.0336078102688202	1.53390056212288e-09
RPL10A	chr6:35449550:A:G	NI	NK	0.337112673500733	0.0554604435602594	1.46380296984932e-10
RPL10A	chr6:35449550:A:G	NI	CD8T	0.304019257510861	0.0365439438358663	1.1235937973673e-15
RPL10A	chr6:35449550:A:G	NI	monocyte	0.142247097446294	0.0394187848002953	0.000157117934254165
RPL10A	chr6:35449550:A:G	NI	B	0.307501517612079	0.051706365050772	4.50150107250197e-09
RPL10A	chr6:35449550:A:G	NI	CD4T	0.398830889425058	0.0478946717325177	4.36231090500613e-16
RPL10A	chr6:35449550:A:G	IAV	NK	0.305880367960216	0.0493300913256742	9.18672189686281e-11
RPL10A	chr6:35449550:A:G	IAV	CD8T	0.191553402251391	0.0435347320455243	2.32738449464841e-05
RPL10A	chr6:35449550:A:G	IAV	monocyte	0.11545002468627	0.0434489470244293	0.00384569508619691
RPL10A	chr6:35449550:A:G	IAV	B	0.309101552417755	0.0516606495819783	3.34789644222141e-10
RPL10A	chr6:35449550:A:G	IAV	CD4T	0.344580144428345	0.0473151692479286	2.7929539673623e-12
RPL10A	chr6:35449550:A:G	LPS	NK	0.325278780271834	0.0506400760885019	7.33671668333363e-11
RPL10A	chr6:35449550:A:G	LPS	CD8T	0.250548593298491	0.0341607305030696	1.54400050011668e-12
RPL10A	chr6:35449550:A:G	LPS	monocyte	0.0764510142251693	0.0385237244096353	0.0238966918786099
RPL10A	chr6:35449550:A:G	LPS	B	0.348923549151847	0.0524007764275722	9.73076228028238e-12
RPL10A	chr6:35449550:A:G	LPS	CD4T	0.392234263603193	0.0454117737462632	1.54867945510818e-17
RPL10A	chr6:35449550:A:G	Tcruzi	NK	0.328543079753959	0.0626171409926762	1.19498623428457e-07
RPL10A	chr6:35449550:A:G	Tcruzi	CD8T	0.311468649596862	0.0364401844451128	9.53020938560589e-17
RPL10A	chr6:35449550:A:G	Tcruzi	monocyte	0.100286858912388	0.0394881111570284	0.0057917231120079
RPL10A	chr6:35449550:A:G	Tcruzi	B	0.297232480663006	0.0516674336069239	1.45518468671771e-08
RPL10A	chr6:35449550:A:G	Tcruzi	CD4T	0.395097137333566	0.0464229090944924	8.25186960452468e-17
RPL10A	chr6:35454499:G:A	NI	NK	0.235224924132747	0.0558104351094628	2.13405980404786e-06
RPL10A	chr6:35454499:G:A	NI	CD8T	0.250535295107365	0.0396232473063631	9.94156491637467e-10
RPL10A	chr6:35454499:G:A	NI	monocyte	0.127042317452164	0.0428876789209519	0.00157456055419691
RPL10A	chr6:35454499:G:A	NI	B	0.176820220906357	0.0533571908926292	0.000475212605832939
RPL10A	chr6:35454499:G:A	NI	CD4T	0.329753844579043	0.0521995312618415	2.00397282880432e-10
RPL10A	chr6:35454499:G:A	IAV	NK	0.179896762231164	0.0470834030288483	8.07232946518057e-05
RPL10A	chr6:35454499:G:A	IAV	CD8T	0.166939583630579	0.0422909321024346	9.06387408506195e-05
RPL10A	chr6:35454499:G:A	IAV	monocyte	0.105879939064816	0.0439210675517936	0.00710260927534422
RPL10A	chr6:35454499:G:A	IAV	B	0.159656947327292	0.049755815938283	0.000539045863585631
RPL10A	chr6:35454499:G:A	IAV	CD4T	0.264847331176209	0.0483776679392933	8.4689365380816e-08
RPL10A	chr6:35454499:G:A	LPS	NK	0.220044661138286	0.0508159544531937	3.79195497452428e-06
RPL10A	chr6:35454499:G:A	LPS	CD8T	0.197322349521346	0.035761573831397	1.18579417762393e-07
RPL10A	chr6:35454499:G:A	LPS	monocyte	0.0488363672688314	0.041083068221922	0.117677440393272
RPL10A	chr6:35454499:G:A	LPS	B	0.177302269470637	0.0522790955214155	0.000363278006722612
RPL10A	chr6:35454499:G:A	LPS	CD4T	0.285956670524539	0.0481123201064815	8.35150013847781e-09
RPL10A	chr6:35454499:G:A	Tcruzi	NK	0.210935767929965	0.057217352549126	0.000162383994515482
RPL10A	chr6:35454499:G:A	Tcruzi	CD8T	0.240984119596112	0.039170120647507	2.94629594878839e-09
RPL10A	chr6:35454499:G:A	Tcruzi	monocyte	0.131982509678262	0.0431117884937048	0.000945509262527295
RPL10A	chr6:35454499:G:A	Tcruzi	B	0.149556223708451	0.0516570872090797	0.00253417543891693
RPL10A	chr6:35454499:G:A	Tcruzi	CD4T	0.333441819817722	0.0515068859858036	7.78423091100401e-12
RPL10A	chr6:35546000:T:G	NI	NK	0.249468647482971	0.09215286981987	0.00553987647443243
RPL10A	chr6:35546000:T:G	NI	CD8T	0.344480193699809	0.0767735075374201	3.53968447932774e-06
RPL10A	chr6:35546000:T:G	NI	monocyte	0.240353478134136	0.0895952078214642	0.00482038016771291
RPL10A	chr6:35546000:T:G	NI	B	0.32048417091683	0.0949836855977388	0.000446283242972885
RPL10A	chr6:35546000:T:G	NI	CD4T	0.405389670216404	0.105666187413645	8.41656990684887e-06
RPL10A	chr6:35546000:T:G	IAV	NK	0.246520229821112	0.0876200913682766	0.00325986585563427
RPL10A	chr6:35546000:T:G	IAV	CD8T	0.258420727613029	0.0776326635160924	0.000550265329658741
RPL10A	chr6:35546000:T:G	IAV	monocyte	0.225007594627453	0.0915535892193907	0.00623277091662296
RPL10A	chr6:35546000:T:G	IAV	B	0.304558538507225	0.0903951048507749	0.000253848747284105
RPL10A	chr6:35546000:T:G	IAV	CD4T	0.339063934456414	0.0860981349505248	0.000138500484379372
RPL10A	chr6:35546000:T:G	LPS	NK	0.281431672952754	0.0880020067029548	0.00109462765242065
RPL10A	chr6:35546000:T:G	LPS	CD8T	0.311695613949742	0.0702048715989818	6.55445226297725e-06
RPL10A	chr6:35546000:T:G	LPS	monocyte	0.24274715616075	0.0880914448144978	0.00363289230382941
RPL10A	chr6:35546000:T:G	LPS	B	0.353924741851001	0.101726732841656	7.00972174222573e-05
RPL10A	chr6:35546000:T:G	LPS	CD4T	0.404373220228046	0.103606672126554	2.93377795874957e-06
RPL10A	chr6:35546000:T:G	Tcruzi	NK	0.234829072600691	0.0992939124997373	0.0145701209559602
RPL10A	chr6:35546000:T:G	Tcruzi	CD8T	0.312883189500454	0.0715849059395918	3.6629390594807e-05
RPL10A	chr6:35546000:T:G	Tcruzi	monocyte	0.191850920044201	0.100774244063094	0.0263543925039816
RPL10A	chr6:35546000:T:G	Tcruzi	B	0.308196234058391	0.0912575291040392	0.000485427833616971
RPL10A	chr6:35546000:T:G	Tcruzi	CD4T	0.380909068261155	0.0950646332560849	1.52058186243573e-05
RPL11	chr1:23605441:C:T	NI	NK	-0.022922862707042	0.0456346142908066	0.386011095571354
RPL11	chr1:23605441:C:T	NI	CD8T	-0.041984646298634	0.0459878078847125	0.270479496795567
RPL11	chr1:23605441:C:T	NI	monocyte	-0.0532287465496341	0.0596860287207657	0.262821895233098
RPL11	chr1:23605441:C:T	NI	B	-0.0192381542338516	0.0511292144403955	0.428567637618238
RPL11	chr1:23605441:C:T	NI	CD4T	-0.0598813126862671	0.061926919060544	0.250376602655077
RPL11	chr1:23605441:C:T	IAV	NK	-0.0231339759031479	0.0426858427245689	0.37365365855626
RPL11	chr1:23605441:C:T	IAV	CD8T	-0.0277202881278342	0.0389644452355793	0.320954285794196
RPL11	chr1:23605441:C:T	IAV	monocyte	-0.0474363087783846	0.0514538809000905	0.262219825336873
RPL11	chr1:23605441:C:T	IAV	B	-0.0129915927105731	0.0442235628509549	0.453888717266812
RPL11	chr1:23605441:C:T	IAV	CD4T	-0.0509066694369071	0.0540265001228022	0.258445731112234
RPL11	chr1:23605441:C:T	LPS	NK	-0.0261685634908203	0.0460993811106261	0.360833327631156
RPL11	chr1:23605441:C:T	LPS	CD8T	-0.041558254608046	0.0433787767023716	0.250491118597926
RPL11	chr1:23605441:C:T	LPS	monocyte	-0.108242319119139	0.0878234142202272	0.125831979781373
RPL11	chr1:23605441:C:T	LPS	B	-0.0221540663414003	0.0505210220475681	0.404706631471488
RPL11	chr1:23605441:C:T	LPS	CD4T	-0.055434072630989	0.0584463207137342	0.253648637796107
RPL11	chr1:23605441:C:T	Tcruzi	NK	-0.0222645174554582	0.0477924274689179	0.394696143231681
RPL11	chr1:23605441:C:T	Tcruzi	CD8T	-0.0363411066798662	0.0437660876072836	0.291913961260199
RPL11	chr1:23605441:C:T	Tcruzi	monocyte	-0.0669435875978902	0.0641429541206519	0.227713504289031
RPL11	chr1:23605441:C:T	Tcruzi	B	-0.0219433932305002	0.0488525416862958	0.405070699606093
RPL11	chr1:23605441:C:T	Tcruzi	CD4T	-0.0592705030636612	0.0601492466443667	0.247052185412279
RPL11	chr1:23628960:G:A	NI	NK	-0.00538533918358975	0.0186157780006969	0.802411995589668
RPL11	chr1:23628960:G:A	NI	CD8T	5.32674183183603e-05	0.0115280326913097	0.864215797931738
RPL11	chr1:23628960:G:A	NI	monocyte	-0.0727461752715298	0.0492061573001437	0.151204835108488
RPL11	chr1:23628960:G:A	NI	B	-0.00226097872926332	0.0164741871397711	0.837271279365036
RPL11	chr1:23628960:G:A	NI	CD4T	0.00136102226639411	0.0157483602048651	0.843383847882445
RPL11	chr1:23628960:G:A	IAV	NK	-0.00183651410608911	0.0136864954712375	0.838278647185342
RPL11	chr1:23628960:G:A	IAV	CD8T	0.00205203759133758	0.0125967158376737	0.834703884945206
RPL11	chr1:23628960:G:A	IAV	monocyte	-0.0071716170454176	0.0190357623726943	0.774507946524414
RPL11	chr1:23628960:G:A	IAV	B	-0.000723279592909873	0.0138921091926197	0.853052423821083
RPL11	chr1:23628960:G:A	IAV	CD4T	0.00320815009027562	0.0150895505451312	0.822179133578872
RPL11	chr1:23628960:G:A	LPS	NK	-0.00343689426329326	0.0161031132851527	0.819924964927214
RPL11	chr1:23628960:G:A	LPS	CD8T	0.00185250768605089	0.0115717683531766	0.83230003320375
RPL11	chr1:23628960:G:A	LPS	monocyte	-0.00110309655621916	0.017234516639267	0.836092464228603
RPL11	chr1:23628960:G:A	LPS	B	-0.00283356493316969	0.0166078718664596	0.828728134866156
RPL11	chr1:23628960:G:A	LPS	CD4T	0.00266103047902049	0.0156536987286513	0.828658399947619
RPL11	chr1:23628960:G:A	Tcruzi	NK	-0.00424348531098085	0.0179759652627976	0.815175640729792
RPL11	chr1:23628960:G:A	Tcruzi	CD8T	-4.69583570715251e-06	0.0115593488086522	0.864211023134094
RPL11	chr1:23628960:G:A	Tcruzi	monocyte	-0.00643811712493104	0.0192411115761337	0.783437499599735
RPL11	chr1:23628960:G:A	Tcruzi	B	-0.000688477138631682	0.01523038607248	0.853231597267519
RPL11	chr1:23628960:G:A	Tcruzi	CD4T	0.00410259946485626	0.0167924281485855	0.813728163402247
RPL11	chr1:23637864:C:T	NI	NK	0.00952008071649081	0.0530727367813987	0.414997699749887
RPL11	chr1:23637864:C:T	NI	CD8T	0.0575369877204451	0.0442549805727212	0.11525564370003
RPL11	chr1:23637864:C:T	NI	monocyte	-0.0860964608703344	0.0724314555390707	0.125120635408029
RPL11	chr1:23637864:C:T	NI	B	0.069214711970988	0.0632898918671145	0.144173031176959
RPL11	chr1:23637864:C:T	NI	CD4T	0.0661077369544731	0.0568478836543444	0.139044204418556
RPL11	chr1:23637864:C:T	IAV	NK	0.0310202723560993	0.04803001617302	0.268394523125375
RPL11	chr1:23637864:C:T	IAV	CD8T	0.0517178398452542	0.0452502912562027	0.130491309338873
RPL11	chr1:23637864:C:T	IAV	monocyte	-0.065149657768184	0.0612202321227094	0.156735216777313
RPL11	chr1:23637864:C:T	IAV	B	0.0583049046330055	0.0550327798267267	0.151535459677649
RPL11	chr1:23637864:C:T	IAV	CD4T	0.0733216330176975	0.0548016378024875	0.102555365276916
RPL11	chr1:23637864:C:T	LPS	NK	0.0320558382179818	0.0515635052283957	0.273679617773475
RPL11	chr1:23637864:C:T	LPS	CD8T	0.0606422348051066	0.0440717802177057	0.0958402587438005
RPL11	chr1:23637864:C:T	LPS	monocyte	-0.0405643757491009	0.0602073696125137	0.272382425787655
RPL11	chr1:23637864:C:T	LPS	B	0.0724145248974885	0.0636218177068838	0.132459047869605
RPL11	chr1:23637864:C:T	LPS	CD4T	0.0638644796835854	0.0554755651229649	0.1401974181362
RPL11	chr1:23637864:C:T	Tcruzi	NK	0.0286521610690888	0.0544334311823563	0.302863654919002
RPL11	chr1:23637864:C:T	Tcruzi	CD8T	0.0583936149947354	0.0444081849542761	0.110798712720033
RPL11	chr1:23637864:C:T	Tcruzi	monocyte	-0.0773260502365986	0.0684809214441169	0.143915286621551
RPL11	chr1:23637864:C:T	Tcruzi	B	0.0706197285983165	0.0623151254136724	0.132436273941834
RPL11	chr1:23637864:C:T	Tcruzi	CD4T	0.068202171171875	0.0553695703331498	0.125222057456499
RPL11	chr1:23679956:G:A	NI	NK	-0.335215916971928	0.0463679061626357	6.06514838352723e-13
RPL11	chr1:23679956:G:A	NI	CD8T	-0.249134845887273	0.0256963348471369	1.11022302462516e-16
RPL11	chr1:23679956:G:A	NI	monocyte	0.00635374989632399	0.0368576046279695	0.431841254006303
RPL11	chr1:23679956:G:A	NI	B	-0.439952515060487	0.0477257252279592	1.11022302462516e-16
RPL11	chr1:23679956:G:A	NI	CD4T	-0.246178980906847	0.0368757139061397	1.94050331359108e-11
RPL11	chr1:23679956:G:A	IAV	NK	-0.37041298220976	0.0419666706494169	1.11022302462516e-16
RPL11	chr1:23679956:G:A	IAV	CD8T	-0.199502984316915	0.0409125438690897	9.82430711782278e-07
RPL11	chr1:23679956:G:A	IAV	monocyte	0.00119167974288192	0.0357942671869845	0.487035602111216
RPL11	chr1:23679956:G:A	IAV	B	-0.389016775608099	0.0424169556044966	1.11022302462516e-16
RPL11	chr1:23679956:G:A	IAV	CD4T	-0.262785989258922	0.0349464910723027	5.24025267623074e-14
RPL11	chr1:23679956:G:A	LPS	NK	-0.394765922210732	0.0459731776000559	1.11022302462516e-16
RPL11	chr1:23679956:G:A	LPS	CD8T	-0.218813093222174	0.0270347902948004	8.88178419700125e-16
RPL11	chr1:23679956:G:A	LPS	monocyte	0.00167730615695229	0.0361543034095337	0.481620037812343
RPL11	chr1:23679956:G:A	LPS	B	-0.435360407931017	0.0446475138864351	1.11022302462516e-16
RPL11	chr1:23679956:G:A	LPS	CD4T	-0.293921076460696	0.0379084558409225	6.55031584528842e-15
RPL11	chr1:23679956:G:A	Tcruzi	NK	-0.335587907256174	0.0613690392737448	8.94926179828559e-08
RPL11	chr1:23679956:G:A	Tcruzi	CD8T	-0.235988578761656	0.0275818506265817	2.22044604925031e-16
RPL11	chr1:23679956:G:A	Tcruzi	monocyte	-0.00478841711451776	0.0376840554932644	0.449363847102252
RPL11	chr1:23679956:G:A	Tcruzi	B	-0.377836821931824	0.0469355773139699	5.21804821573824e-15
RPL11	chr1:23679956:G:A	Tcruzi	CD4T	-0.276671466403837	0.037327493204977	9.65894031423886e-14
RPL11	chr1:23704580:C:G	NI	NK	0.0484600623067413	0.0553295095226245	0.257623022454082
RPL11	chr1:23704580:C:G	NI	CD8T	0.0478793286432226	0.0485394647202505	0.240400039470681
RPL11	chr1:23704580:C:G	NI	monocyte	-0.0353933923047271	0.0559497441529022	0.341364439726113
RPL11	chr1:23704580:C:G	NI	B	0.0342166490738577	0.0545552943595863	0.347204305106442
RPL11	chr1:23704580:C:G	NI	CD4T	0.0252507270109981	0.0516350744915726	0.387817718291469
RPL11	chr1:23704580:C:G	IAV	NK	0.0351592506615449	0.0465833177772927	0.299855871956896
RPL11	chr1:23704580:C:G	IAV	CD8T	0.0286931452459306	0.0391535873943907	0.307396491400381
RPL11	chr1:23704580:C:G	IAV	monocyte	-0.0424214851039786	0.053992557973469	0.298283383188239
RPL11	chr1:23704580:C:G	IAV	B	0.0219975219866288	0.0448183843748279	0.394314830219101
RPL11	chr1:23704580:C:G	IAV	CD4T	0.019492279603552	0.0449432934370783	0.410079366145861
RPL11	chr1:23704580:C:G	LPS	NK	0.0445707487914431	0.053256761568506	0.268832200479429
RPL11	chr1:23704580:C:G	LPS	CD8T	0.0367336783093758	0.0413598886914443	0.263538901687238
RPL11	chr1:23704580:C:G	LPS	monocyte	-0.0288479129093762	0.0537944430068987	0.378957801203682
RPL11	chr1:23704580:C:G	LPS	B	0.0377393723401738	0.0556631535412684	0.326878244492063
RPL11	chr1:23704580:C:G	LPS	CD4T	0.0150163593686865	0.0488052299988391	0.446281348027998
RPL11	chr1:23704580:C:G	Tcruzi	NK	0.0447872045276922	0.0550235313522479	0.277009470965714
RPL11	chr1:23704580:C:G	Tcruzi	CD8T	0.0428729666483096	0.0455914563930073	0.25221266831972
RPL11	chr1:23704580:C:G	Tcruzi	monocyte	-0.0501812738135921	0.0613607791355231	0.285942927026412
RPL11	chr1:23704580:C:G	Tcruzi	B	0.0346430446671808	0.0529311798235008	0.336946771399397
RPL11	chr1:23704580:C:G	Tcruzi	CD4T	0.0234836653134823	0.0486003041969162	0.393254545191319
RPL12	chr9:127353959:C:T	NI	NK	0.134860528479958	0.0433485661511172	0.00213567152929721
RPL12	chr9:127353959:C:T	NI	CD8T	0.14498855857956	0.0366610144231894	0.000239456685624587
RPL12	chr9:127353959:C:T	NI	monocyte	0.140234533321714	0.0446874705478897	0.0025440235317592
RPL12	chr9:127353959:C:T	NI	B	0.139312279225738	0.0454412394596188	0.00273116950493339
RPL12	chr9:127353959:C:T	NI	CD4T	0.158256728796805	0.0439277984178157	0.000538039919869466
RPL12	chr9:127353959:C:T	IAV	NK	0.132840410220962	0.0418357848148165	0.00132058149147031
RPL12	chr9:127353959:C:T	IAV	CD8T	0.124325012328651	0.0405443791006711	0.00131749580532419
RPL12	chr9:127353959:C:T	IAV	monocyte	0.118224722021062	0.047049994434829	0.00886401556625075
RPL12	chr9:127353959:C:T	IAV	B	0.128661389475899	0.044366193300365	0.00337197168309321
RPL12	chr9:127353959:C:T	IAV	CD4T	0.154153072155217	0.0409938815883094	0.000245686033925505
RPL12	chr9:127353959:C:T	LPS	NK	0.142475652124306	0.0425010147058069	0.000781876482984872
RPL12	chr9:127353959:C:T	LPS	CD8T	0.136646784528359	0.0358042702801093	0.00021118165577342
RPL12	chr9:127353959:C:T	LPS	monocyte	0.118660454532914	0.0481925232683398	0.0125032134941151
RPL12	chr9:127353959:C:T	LPS	B	0.143845309943154	0.0451029394249399	0.00159119931692763
RPL12	chr9:127353959:C:T	LPS	CD4T	0.164845598843204	0.0444738504530669	0.00011219056327127
RPL12	chr9:127353959:C:T	Tcruzi	NK	0.139702470575837	0.0443901845613863	0.00182022701536211
RPL12	chr9:127353959:C:T	Tcruzi	CD8T	0.140821332370126	0.0359437860310419	0.000262312175504037
RPL12	chr9:127353959:C:T	Tcruzi	monocyte	0.130779123149538	0.045453333994499	0.00529128501273289
RPL12	chr9:127353959:C:T	Tcruzi	B	0.133538724388765	0.0445963403522893	0.00337837818786302
RPL12	chr9:127353959:C:T	Tcruzi	CD4T	0.155431531566646	0.0419190059964132	0.000427864423725335
RPL12	chr9:127365777:T:C	NI	NK	-0.283492073889082	0.0574927033129474	3.76177399785682e-07
RPL12	chr9:127365777:T:C	NI	CD8T	-0.30346174284187	0.040692161737208	2.93431945408429e-13
RPL12	chr9:127365777:T:C	NI	monocyte	-0.256751271346602	0.0485456018571524	7.36136235301999e-08
RPL12	chr9:127365777:T:C	NI	B	-0.493218199625042	0.056450670674817	1.11022302462516e-16
RPL12	chr9:127365777:T:C	NI	CD4T	-0.363010688671938	0.0485609837670505	1.91069382537989e-13
RPL12	chr9:127365777:T:C	IAV	NK	-0.248268449476297	0.0506025399588649	6.8407570807949e-07
RPL12	chr9:127365777:T:C	IAV	CD8T	-0.257428303886552	0.0463544125053838	1.35059300410134e-08
RPL12	chr9:127365777:T:C	IAV	monocyte	-0.235657050388943	0.0473486433455776	2.32610086636775e-07
RPL12	chr9:127365777:T:C	IAV	B	-0.382845050366476	0.0526223662773738	1.28430599488638e-12
RPL12	chr9:127365777:T:C	IAV	CD4T	-0.378564211127896	0.0483507743644556	4.44089209850063e-15
RPL12	chr9:127365777:T:C	LPS	NK	-0.242627089566106	0.0547996223525828	1.12890018699741e-05
RPL12	chr9:127365777:T:C	LPS	CD8T	-0.252904662648962	0.0381782531106878	8.20546963709035e-11
RPL12	chr9:127365777:T:C	LPS	monocyte	-0.151552510442396	0.043173557904658	0.000244273547280294
RPL12	chr9:127365777:T:C	LPS	B	-0.494410469415207	0.0562475541062448	1.11022302462516e-16
RPL12	chr9:127365777:T:C	LPS	CD4T	-0.370269489846823	0.0469423544317096	9.2148511043888e-15
RPL12	chr9:127365777:T:C	Tcruzi	NK	-0.273488505186764	0.0634663420876913	1.28492005413428e-05
RPL12	chr9:127365777:T:C	Tcruzi	CD8T	-0.296220932842192	0.0380969284730945	2.14273043752655e-14
RPL12	chr9:127365777:T:C	Tcruzi	monocyte	-0.228147445377601	0.0499909002264724	2.98699455547613e-06
RPL12	chr9:127365777:T:C	Tcruzi	B	-0.457816373044769	0.054549821170113	1.11022302462516e-16
RPL12	chr9:127365777:T:C	Tcruzi	CD4T	-0.350717008980224	0.047647297963829	7.9480866332915e-13
RPL12	chr9:127452970:C:T	NI	NK	0.0822387081701455	0.0537147697686373	0.0614994613886118
RPL12	chr9:127452970:C:T	NI	CD8T	0.120717032217613	0.0439633637384611	0.00325784196767005
RPL12	chr9:127452970:C:T	NI	monocyte	0.260531833920388	0.0588596814726604	4.91109548625887e-07
RPL12	chr9:127452970:C:T	NI	B	0.118170278375871	0.0560866387743245	0.0175828699389857
RPL12	chr9:127452970:C:T	NI	CD4T	0.13016863792762	0.0538755055292796	0.00889381315225452
RPL12	chr9:127452970:C:T	IAV	NK	0.0711876843377287	0.0496737839848681	0.073898791054054
RPL12	chr9:127452970:C:T	IAV	CD8T	0.095376719889849	0.0442318874698071	0.0126788065400007
RPL12	chr9:127452970:C:T	IAV	monocyte	0.203157891617405	0.0514908551786268	1.25229208617227e-05
RPL12	chr9:127452970:C:T	IAV	B	0.114902761382382	0.0514663322554005	0.0109689770198089
RPL12	chr9:127452970:C:T	IAV	CD4T	0.130331813721376	0.050114430063829	0.00456792886937649
RPL12	chr9:127452970:C:T	LPS	NK	0.114481895130709	0.0527848286544555	0.0125138582268783
RPL12	chr9:127452970:C:T	LPS	CD8T	0.0970576216241001	0.0408420164951011	0.00918236030188886
RPL12	chr9:127452970:C:T	LPS	monocyte	0.210937755242317	0.0507120761854381	1.1288178752417e-05
RPL12	chr9:127452970:C:T	LPS	B	0.132554867325646	0.0560111204111182	0.00813981571951784
RPL12	chr9:127452970:C:T	LPS	CD4T	0.116923579112968	0.0520620354341861	0.0145213985397361
RPL12	chr9:127452970:C:T	Tcruzi	NK	0.100934013589278	0.0563531918321985	0.0346052322368954
RPL12	chr9:127452970:C:T	Tcruzi	CD8T	0.128787849928142	0.0428886210798552	0.0011352761314171
RPL12	chr9:127452970:C:T	Tcruzi	monocyte	0.26558880172548	0.0609677236784508	2.40349200948244e-07
RPL12	chr9:127452970:C:T	Tcruzi	B	0.130536645550223	0.0547377332157928	0.00719550642901866
RPL12	chr9:127452970:C:T	Tcruzi	CD4T	0.136855745171745	0.052044639143939	0.00444982029003838
RPL12	chr9:127479598:A:G	NI	NK	-0.0832909450764228	0.0622986474467409	0.0875285641700052
RPL12	chr9:127479598:A:G	NI	CD8T	-0.167236509318434	0.0513514336321663	0.00055393084026778
RPL12	chr9:127479598:A:G	NI	monocyte	0.151074616358836	0.0648325514572871	0.0082267717836539
RPL12	chr9:127479598:A:G	NI	B	-0.175255661314367	0.0696554874199752	0.00386390606958054
RPL12	chr9:127479598:A:G	NI	CD4T	-0.259002766932524	0.0644618755915965	1.77999383111915e-05
RPL12	chr9:127479598:A:G	IAV	NK	-0.0741819651400193	0.0570786795498761	0.0934779175450345
RPL12	chr9:127479598:A:G	IAV	CD8T	-0.0921905889269774	0.0499497663246696	0.031718009928407
RPL12	chr9:127479598:A:G	IAV	monocyte	0.129931004652356	0.0589326313197904	0.0112864256726772
RPL12	chr9:127479598:A:G	IAV	B	-0.111374951224054	0.0613465473904603	0.031866541935502
RPL12	chr9:127479598:A:G	IAV	CD4T	-0.202433863720967	0.0596503521529132	0.000283749172359404
RPL12	chr9:127479598:A:G	LPS	NK	-0.0467693581897288	0.0622420906487583	0.21814665653663
RPL12	chr9:127479598:A:G	LPS	CD8T	-0.114034709617805	0.0468398236765036	0.00821640763698217
RPL12	chr9:127479598:A:G	LPS	monocyte	0.142498065610257	0.0598729952839245	0.00768503882465805
RPL12	chr9:127479598:A:G	LPS	B	-0.149383544086903	0.0669977546941212	0.0108312256122933
RPL12	chr9:127479598:A:G	LPS	CD4T	-0.243314712579596	0.062547116893419	2.48533249701532e-05
RPL12	chr9:127479598:A:G	Tcruzi	NK	-0.0895200324497914	0.0662064891106108	0.0840003579554472
RPL12	chr9:127479598:A:G	Tcruzi	CD8T	-0.157685283397459	0.0488602157639375	0.000636222288914801
RPL12	chr9:127479598:A:G	Tcruzi	monocyte	0.173585735275876	0.0659879515628501	0.00281801110818367
RPL12	chr9:127479598:A:G	Tcruzi	B	-0.153786133575985	0.0657742110402118	0.00722347354381803
RPL12	chr9:127479598:A:G	Tcruzi	CD4T	-0.245743973119371	0.0618861902275811	2.25673462855847e-05
RPL12	chr9:127490033:C:T	NI	NK	-0.308383074453014	0.0479086276324948	3.65230482149981e-05
RPL12	chr9:127490033:C:T	NI	CD8T	-0.309802966981007	0.0418583218342469	1.00003478431532e-06
RPL12	chr9:127490033:C:T	NI	monocyte	-0.323554819125035	0.0451769528241468	2.61033983206538e-07
RPL12	chr9:127490033:C:T	NI	B	-0.332323295042254	0.0552747580084514	7.57601869016966e-08
RPL12	chr9:127490033:C:T	NI	CD4T	-0.319788797297583	0.0434430082526962	1.62038673234832e-06
RPL12	chr9:127490033:C:T	IAV	NK	-0.303339032160938	0.0505270739450366	4.16775788431023e-05
RPL12	chr9:127490033:C:T	IAV	CD8T	-0.297185125523985	0.0570521299400585	8.30691279070095e-05
RPL12	chr9:127490033:C:T	IAV	monocyte	-0.309117093620069	0.0446187872396598	5.2061740933862e-06
RPL12	chr9:127490033:C:T	IAV	B	-0.320092108140491	0.0439708590120276	5.47547386764435e-07
RPL12	chr9:127490033:C:T	IAV	CD4T	-0.313569931942346	0.0424210537595391	4.21387570237464e-06
RPL12	chr9:127490033:C:T	LPS	NK	-0.319073429758792	0.0449898467180029	8.50862348467096e-07
RPL12	chr9:127490033:C:T	LPS	CD8T	-0.302238355854073	0.0484977492670901	3.93408277177265e-06
RPL12	chr9:127490033:C:T	LPS	monocyte	-0.314218444491831	0.0413989553937127	7.35909816862446e-07
RPL12	chr9:127490033:C:T	LPS	B	-0.336794544531062	0.0609393182266034	1.08224706973914e-08
RPL12	chr9:127490033:C:T	LPS	CD4T	-0.323203734600477	0.0438500265174142	1.62211269305601e-07
RPL12	chr9:127490033:C:T	Tcruzi	NK	-0.306240413641948	0.0513641492305385	0.000194358828650154
RPL12	chr9:127490033:C:T	Tcruzi	CD8T	-0.30595423493194	0.0451244844587247	4.11976058367625e-06
RPL12	chr9:127490033:C:T	Tcruzi	monocyte	-0.31442832884499	0.0442131816500909	1.01364718964048e-05
RPL12	chr9:127490033:C:T	Tcruzi	B	-0.329393879565427	0.0518264359670964	1.30793484598435e-07
RPL12	chr9:127490033:C:T	Tcruzi	CD4T	-0.321950820506295	0.0439326545606191	5.30592079162062e-07
RPL12	chr9:127530536:C:G	NI	NK	0.4031794999564	0.0519818214318075	5.68699443752179e-16
RPL12	chr9:127530536:C:G	NI	CD8T	0.334338603711464	0.0342072306820779	5.06433652992624e-22
RPL12	chr9:127530536:C:G	NI	monocyte	0.228666553753567	0.0411013917327695	1.52753047576038e-08
RPL12	chr9:127530536:C:G	NI	B	0.51508111616698	0.0472144449100631	8.12282343668916e-27
RPL12	chr9:127530536:C:G	NI	CD4T	0.418577962829498	0.0408483664106601	5.39542802520899e-24
RPL12	chr9:127530536:C:G	IAV	NK	0.32782158062479	0.0445954269451006	1.2447541054634e-13
RPL12	chr9:127530536:C:G	IAV	CD8T	0.210016111199516	0.0414817426591284	4.62352912578902e-07
RPL12	chr9:127530536:C:G	IAV	monocyte	0.180392142833175	0.0404752730712957	4.35153448318564e-06
RPL12	chr9:127530536:C:G	IAV	B	0.446809899772024	0.0458283024215548	3.04943712316029e-22
RPL12	chr9:127530536:C:G	IAV	CD4T	0.380198918823602	0.0411738606131132	1.25639850403289e-19
RPL12	chr9:127530536:C:G	LPS	NK	0.328191972449175	0.0485700287981654	3.97844848276926e-11
RPL12	chr9:127530536:C:G	LPS	CD8T	0.241107469152435	0.0329967451873659	6.94567074476588e-13
RPL12	chr9:127530536:C:G	LPS	monocyte	0.154756659432887	0.035619642560069	7.33736677809097e-06
RPL12	chr9:127530536:C:G	LPS	B	0.524981088782823	0.0473594411237873	1.51644754240417e-27
RPL12	chr9:127530536:C:G	LPS	CD4T	0.426474806046731	0.0393857518386163	6.79878671929601e-27
RPL12	chr9:127530536:C:G	Tcruzi	NK	0.343758712252724	0.0582099617785621	6.77178321175953e-09
RPL12	chr9:127530536:C:G	Tcruzi	CD8T	0.301343087532492	0.0323806307670618	6.06833147603295e-20
RPL12	chr9:127530536:C:G	Tcruzi	monocyte	0.220687072907848	0.0432995695518424	1.87212012185517e-07
RPL12	chr9:127530536:C:G	Tcruzi	B	0.481803823035743	0.04669506215726	1.5137566443419e-23
RPL12	chr9:127530536:C:G	Tcruzi	CD4T	0.409808363554213	0.0408591832625718	1.10968845840504e-22
RPL12	chr9:127546564:T:C	NI	NK	-0.353150954410975	0.054405118394443	1.08202335979968e-11
RPL12	chr9:127546564:T:C	NI	CD8T	-0.326774215470678	0.0371391598846085	1.11022302462516e-16
RPL12	chr9:127546564:T:C	NI	monocyte	-0.233277378951482	0.0445516455580329	1.01385750683747e-07
RPL12	chr9:127546564:T:C	NI	B	-0.410247201274721	0.0517287541696082	1.4432899320127e-15
RPL12	chr9:127546564:T:C	NI	CD4T	-0.396517835725441	0.044704293759179	0
RPL12	chr9:127546564:T:C	IAV	NK	-0.310089274776182	0.0474081856648436	2.60044208388877e-11
RPL12	chr9:127546564:T:C	IAV	CD8T	-0.233644526386073	0.0429145239438514	8.12289162599456e-08
RPL12	chr9:127546564:T:C	IAV	monocyte	-0.167340507282086	0.0431465807772961	6.04442014537909e-05
RPL12	chr9:127546564:T:C	IAV	B	-0.36496218232232	0.0496585249465791	4.55191440096314e-14
RPL12	chr9:127546564:T:C	IAV	CD4T	-0.366611118147683	0.0442680448284181	5.55111512312578e-16
RPL12	chr9:127546564:T:C	LPS	NK	-0.310512325653118	0.0503261353940866	2.00714200815355e-09
RPL12	chr9:127546564:T:C	LPS	CD8T	-0.246535986255803	0.0355547122223226	2.05172545619803e-11
RPL12	chr9:127546564:T:C	LPS	monocyte	-0.14739381106382	0.0393586659303328	9.97628454324495e-05
RPL12	chr9:127546564:T:C	LPS	B	-0.412525125179397	0.0514940699174241	1.66533453693773e-15
RPL12	chr9:127546564:T:C	LPS	CD4T	-0.403483973797113	0.0432996751576673	0
RPL12	chr9:127546564:T:C	Tcruzi	NK	-0.360270863736506	0.0607827944842549	7.83487053013232e-10
RPL12	chr9:127546564:T:C	Tcruzi	CD8T	-0.290431001799153	0.0351520090612867	1.33226762955019e-15
RPL12	chr9:127546564:T:C	Tcruzi	monocyte	-0.229514231083074	0.0459992109821557	3.04976681464453e-07
RPL12	chr9:127546564:T:C	Tcruzi	B	-0.366384593933747	0.0499104322424683	1.15218945495599e-12
RPL12	chr9:127546564:T:C	Tcruzi	CD4T	-0.380687589566172	0.0441122436850489	1.11022302462516e-16
RPL12	chr9:127551064:G:C	NI	NK	-0.222212986049385	0.0270901163914988	1.34954127872788e-08
RPL12	chr9:127551064:G:C	NI	CD8T	-0.216322346175132	0.0202893364077546	1.15758724827941e-09
RPL12	chr9:127551064:G:C	NI	monocyte	-0.21255528074259	0.0247084790830741	1.31909917655548e-06
RPL12	chr9:127551064:G:C	NI	B	-0.224860611437157	0.0303457143520465	2.22467610999644e-09
RPL12	chr9:127551064:G:C	NI	CD4T	-0.216922511936072	0.0221488142824486	8.05299775752388e-08
RPL12	chr9:127551064:G:C	IAV	NK	-0.2197112230698	0.0233819428036907	4.16998868768559e-09
RPL12	chr9:127551064:G:C	IAV	CD8T	-0.215941193048946	0.0217823792051604	8.34606828092888e-09
RPL12	chr9:127551064:G:C	IAV	monocyte	-0.20550485695545	0.0354404982719269	6.43273357086027e-05
RPL12	chr9:127551064:G:C	IAV	B	-0.222964036163113	0.0273480916856939	8.29026514104214e-10
RPL12	chr9:127551064:G:C	IAV	CD4T	-0.213862275686088	0.0231833156650094	6.94470404738468e-07
RPL12	chr9:127551064:G:C	LPS	NK	-0.220598999026742	0.0247055438903821	3.44077144553978e-08
RPL12	chr9:127551064:G:C	LPS	CD8T	-0.213052716759817	0.0219086163783526	4.4307828517276e-09
RPL12	chr9:127551064:G:C	LPS	monocyte	-0.208121734829108	0.0300925884349663	3.15657763283461e-06
RPL12	chr9:127551064:G:C	LPS	B	-0.227492362065882	0.034729339665347	1.57422741509095e-10
RPL12	chr9:127551064:G:C	LPS	CD4T	-0.221885680238127	0.0246937922492524	1.68867919647653e-10
RPL12	chr9:127551064:G:C	Tcruzi	NK	-0.223391014379534	0.0298726473399168	1.02763944465067e-07
RPL12	chr9:127551064:G:C	Tcruzi	CD8T	-0.215310056303154	0.0202742205157922	7.33209382097755e-10
RPL12	chr9:127551064:G:C	Tcruzi	monocyte	-0.216052705937945	0.0226965100010536	1.11381085576845e-07
RPL12	chr9:127551064:G:C	Tcruzi	B	-0.221445434829501	0.0255998091042147	2.8204877100535e-08
RPL12	chr9:127551064:G:C	Tcruzi	CD4T	-0.216961637336057	0.0218924995436603	5.64133737501749e-08
RPL13	chr16:89497647:T:A	NI	NK	-0.580652743864709	0.0850363785145919	8.11462008698527e-13
RPL13	chr16:89497647:T:A	NI	CD8T	-0.490980708978821	0.0579594316542804	2.22044604925031e-16
RPL13	chr16:89497647:T:A	NI	monocyte	-0.592772332252018	0.0735528236444528	7.7715611723761e-16
RPL13	chr16:89497647:T:A	NI	B	-0.79439844631507	0.0940301125785052	1.11022302462516e-16
RPL13	chr16:89497647:T:A	NI	CD4T	-0.674379557130322	0.079130507351893	2.22044604925031e-16
RPL13	chr16:89497647:T:A	IAV	NK	-0.445636386347548	0.0735650004862118	2.17557871717844e-09
RPL13	chr16:89497647:T:A	IAV	CD8T	-0.367904730488113	0.070070496618698	1.47676159523158e-07
RPL13	chr16:89497647:T:A	IAV	monocyte	-0.447775516690899	0.0748481539899987	1.96137295294108e-09
RPL13	chr16:89497647:T:A	IAV	B	-0.688430687108212	0.0894303149796369	3.44169137633799e-15
RPL13	chr16:89497647:T:A	IAV	CD4T	-0.60032590289605	0.0781752093118494	4.04121180963557e-14
RPL13	chr16:89497647:T:A	LPS	NK	-0.594164445584852	0.0804637931905239	2.4757973449141e-14
RPL13	chr16:89497647:T:A	LPS	CD8T	-0.360990831228928	0.0495110464112384	6.47371045658929e-13
RPL13	chr16:89497647:T:A	LPS	monocyte	-0.495027126890959	0.0679444710898441	2.40141240226421e-13
RPL13	chr16:89497647:T:A	LPS	B	-0.744621142576365	0.0884073669065994	3.33066907387547e-16
RPL13	chr16:89497647:T:A	LPS	CD4T	-0.642378822266483	0.0799860213101974	3.10862446895044e-15
RPL13	chr16:89497647:T:A	Tcruzi	NK	-0.474339018863788	0.10410811687834	1.02896493248128e-05
RPL13	chr16:89497647:T:A	Tcruzi	CD8T	-0.403006397430048	0.0529470299513269	7.59392548843607e-14
RPL13	chr16:89497647:T:A	Tcruzi	monocyte	-0.543666577330533	0.0717791217495958	4.11892742135933e-14
RPL13	chr16:89497647:T:A	Tcruzi	B	-0.751457522466681	0.091997512339628	4.44089209850063e-16
RPL13	chr16:89497647:T:A	Tcruzi	CD4T	-0.623709416864517	0.0776936204093745	4.2188474935756e-15
RPL13	chr16:89546965:G:A	NI	NK	0.105931209006734	0.0516982941907471	0.0178326524203511
RPL13	chr16:89546965:G:A	NI	CD8T	0.143488253651223	0.0418087716140326	0.00047441892068963
RPL13	chr16:89546965:G:A	NI	monocyte	0.128281694596825	0.0584006300231284	0.0110281873689351
RPL13	chr16:89546965:G:A	NI	B	0.173346112213515	0.0641390607261899	0.00156019102588223
RPL13	chr16:89546965:G:A	NI	CD4T	0.217141503968199	0.0588101005068891	6.31393791376746e-05
RPL13	chr16:89546965:G:A	IAV	NK	0.0577643632998185	0.0484806784222318	0.11476460300094
RPL13	chr16:89546965:G:A	IAV	CD8T	0.0884616171641774	0.0410087993596856	0.0171059780148943
RPL13	chr16:89546965:G:A	IAV	monocyte	0.0279153108472437	0.0544573451108094	0.287308894236347
RPL13	chr16:89546965:G:A	IAV	B	0.133523274036089	0.055808942275801	0.00557123397071681
RPL13	chr16:89546965:G:A	IAV	CD4T	0.173379783044131	0.0530617444897157	0.000564344828608615
RPL13	chr16:89546965:G:A	LPS	NK	0.119677494237021	0.0510760861959917	0.00716387326548701
RPL13	chr16:89546965:G:A	LPS	CD8T	0.146273504231913	0.037690204366665	1.91670686403143e-05
RPL13	chr16:89546965:G:A	LPS	monocyte	0.0943436847388967	0.0540495694062433	0.038564532474309
RPL13	chr16:89546965:G:A	LPS	B	0.190477371002539	0.0658602082876076	0.000424609210885813
RPL13	chr16:89546965:G:A	LPS	CD4T	0.220564239133025	0.0594174804331042	2.65968130979652e-05
RPL13	chr16:89546965:G:A	Tcruzi	NK	0.081369779274303	0.0570130458031938	0.0757470887124591
RPL13	chr16:89546965:G:A	Tcruzi	CD8T	0.132066214330865	0.039389930969944	0.000692432335902003
RPL13	chr16:89546965:G:A	Tcruzi	monocyte	0.0859658252789581	0.0550402583843329	0.0585513632752697
RPL13	chr16:89546965:G:A	Tcruzi	B	0.14613837761437	0.0587477704018361	0.00514080476273139
RPL13	chr16:89546965:G:A	Tcruzi	CD4T	0.19592922393496	0.0557242312395408	0.000241701766254196
RPL13	chr16:89595399:C:T	NI	NK	-0.0268107589373003	0.0292087618429853	0.288299713028051
RPL13	chr16:89595399:C:T	NI	CD8T	-0.00957041328924464	0.0189168586074333	0.432919758865447
RPL13	chr16:89595399:C:T	NI	monocyte	0.0211945207026078	0.0273227586700305	0.325952825728168
RPL13	chr16:89595399:C:T	NI	B	0.0100591417259691	0.0253615109426999	0.473139274795661
RPL13	chr16:89595399:C:T	NI	CD4T	0.014265550664484	0.0273160795354163	0.428617138982344
RPL13	chr16:89595399:C:T	IAV	NK	-0.0144342986042185	0.0211968737773406	0.369556987991908
RPL13	chr16:89595399:C:T	IAV	CD8T	-0.0170961177578537	0.0207396100590551	0.321753460584913
RPL13	chr16:89595399:C:T	IAV	monocyte	0.019740769530084	0.0246730425337681	0.331731848900876
RPL13	chr16:89595399:C:T	IAV	B	0.00525794719432698	0.021710038997964	0.522823760037145
RPL13	chr16:89595399:C:T	IAV	CD4T	0.0097423975741345	0.0233999641245778	0.471310257124711
RPL13	chr16:89595399:C:T	LPS	NK	-0.0172490170472444	0.0234561021319055	0.349652829502883
RPL13	chr16:89595399:C:T	LPS	CD8T	-0.0152051072772622	0.0187079294829468	0.330942542890716
RPL13	chr16:89595399:C:T	LPS	monocyte	0.0292419742400224	0.0295507109630841	0.26786978544431
RPL13	chr16:89595399:C:T	LPS	B	0.00781096134383115	0.0242200269375532	0.494494740614811
RPL13	chr16:89595399:C:T	LPS	CD4T	0.01395451451395	0.0262139157490304	0.428903687090631
RPL13	chr16:89595399:C:T	Tcruzi	NK	-0.0239194013505968	0.0286583086498213	0.312973911009077
RPL13	chr16:89595399:C:T	Tcruzi	CD8T	-0.0106637352423432	0.0182255634821276	0.406498772389742
RPL13	chr16:89595399:C:T	Tcruzi	monocyte	0.0201344137399991	0.0259712841204808	0.338996243786514
RPL13	chr16:89595399:C:T	Tcruzi	B	0.00981604211976551	0.0242122228054389	0.468181627451025
RPL13	chr16:89595399:C:T	Tcruzi	CD4T	0.0125680267512927	0.025633837826923	0.445648824211354
RPL13	chr16:89607294:G:A	NI	NK	0.0528471292761907	0.0326480068125494	0.0475841420806593
RPL13	chr16:89607294:G:A	NI	CD8T	0.0942727674625214	0.030889511282514	0.000809942356852494
RPL13	chr16:89607294:G:A	NI	monocyte	0.0550562042111937	0.0372083041384623	0.0645475274679034
RPL13	chr16:89607294:G:A	NI	B	0.097638317262298	0.0421871879468983	0.00503278538978696
RPL13	chr16:89607294:G:A	NI	CD4T	0.0949784583298971	0.0381745020826366	0.00546042459929945
RPL13	chr16:89607294:G:A	IAV	NK	0.0401872967163206	0.0298924373214922	0.0847350995091295
RPL13	chr16:89607294:G:A	IAV	CD8T	0.0410024079062826	0.0259996014812673	0.0559678452822272
RPL13	chr16:89607294:G:A	IAV	monocyte	0.0257383986598878	0.0331261149004055	0.21109113011487
RPL13	chr16:89607294:G:A	IAV	B	0.0851946634683749	0.038495348698923	0.00582660982527474
RPL13	chr16:89607294:G:A	IAV	CD4T	0.0732722250085293	0.0341206952283655	0.0152660974340175
RPL13	chr16:89607294:G:A	LPS	NK	0.0520815238109698	0.0319306804429827	0.0472710618060389
RPL13	chr16:89607294:G:A	LPS	CD8T	0.0615342885770541	0.0241671680875166	0.00528750769910765
RPL13	chr16:89607294:G:A	LPS	monocyte	0.0330763892985247	0.0353690845035433	0.171498728158406
RPL13	chr16:89607294:G:A	LPS	B	0.111488562304131	0.0451137133469655	0.0019252132199322
RPL13	chr16:89607294:G:A	LPS	CD4T	0.0817891808163915	0.0364847910736691	0.0120910686328866
RPL13	chr16:89607294:G:A	Tcruzi	NK	0.0504497570273628	0.0352093745498093	0.069692690172997
RPL13	chr16:89607294:G:A	Tcruzi	CD8T	0.0717548721671989	0.0265445599106162	0.00349862180701416
RPL13	chr16:89607294:G:A	Tcruzi	monocyte	0.0337122926353705	0.0358242804173153	0.168767901194999
RPL13	chr16:89607294:G:A	Tcruzi	B	0.0930635224747417	0.040451412235736	0.00509717341706585
RPL13	chr16:89607294:G:A	Tcruzi	CD4T	0.0862598449099509	0.036194700211099	0.00806938780236313
RPL13A	chr19:49390400:T:G	NI	NK	0.000139101081135889	0.0176791367214623	0.7845023250525
RPL13A	chr19:49390400:T:G	NI	CD8T	0.00123607400111495	0.0183633164460568	0.771202996092824
RPL13A	chr19:49390400:T:G	NI	monocyte	0.0225903392105979	0.0409634186573837	0.518695095736481
RPL13A	chr19:49390400:T:G	NI	B	0.00478904928372461	0.0210726177435433	0.729905046502223
RPL13A	chr19:49390400:T:G	NI	CD4T	-0.000585562128251645	0.0235775868400741	0.774252176145367
RPL13A	chr19:49390400:T:G	IAV	NK	-0.000247069017622521	0.0162471771154786	0.788020777497506
RPL13A	chr19:49390400:T:G	IAV	CD8T	0.000713757210066863	0.0151611446812736	0.775779091934047
RPL13A	chr19:49390400:T:G	IAV	monocyte	0.00399321457420663	0.0205672091337853	0.737378085230594
RPL13A	chr19:49390400:T:G	IAV	B	0.005267637806577	0.0193954186548629	0.717959312038652
RPL13A	chr19:49390400:T:G	IAV	CD4T	-0.000440252146532137	0.0196234200694514	0.78664270772191
RPL13A	chr19:49390400:T:G	LPS	NK	-0.00105512380402854	0.0179045510054303	0.770948535271986
RPL13A	chr19:49390400:T:G	LPS	CD8T	0.0011770964865083	0.016536496785681	0.763594183708361
RPL13A	chr19:49390400:T:G	LPS	monocyte	-0.000993945751351865	0.0262384384234911	0.766872284882497
RPL13A	chr19:49390400:T:G	LPS	B	0.00574661640567263	0.0220464324950225	0.714218058648681
RPL13A	chr19:49390400:T:G	LPS	CD4T	-0.000721188115305755	0.0214517031725111	0.776284477617482
RPL13A	chr19:49390400:T:G	Tcruzi	NK	0.001101217506275	0.0188174527254714	0.770846892905755
RPL13A	chr19:49390400:T:G	Tcruzi	CD8T	0.00162531855138328	0.0179947850586878	0.763544531726235
RPL13A	chr19:49390400:T:G	Tcruzi	monocyte	0.00371043379760112	0.0236837886201388	0.735399163540541
RPL13A	chr19:49390400:T:G	Tcruzi	B	0.00388529384073813	0.0197939194884385	0.734575888055042
RPL13A	chr19:49390400:T:G	Tcruzi	CD4T	0.00159043824230307	0.0213865942768233	0.767545861407131
RPL13A	chr19:49397579:C:T	NI	NK	-0.0309453526365535	0.0366717378277153	0.288862345838603
RPL13A	chr19:49397579:C:T	NI	CD8T	-0.0429003938829105	0.0405774179504783	0.237484371241252
RPL13A	chr19:49397579:C:T	NI	monocyte	-0.020246479744359	0.0423837905767348	0.395390498771964
RPL13A	chr19:49397579:C:T	NI	B	-0.0362509042155901	0.0420197894797503	0.283512485352222
RPL13A	chr19:49397579:C:T	NI	CD4T	-0.0503995344389908	0.0480076653712762	0.233064963741616
RPL13A	chr19:49397579:C:T	IAV	NK	-0.0226841115453337	0.0317028839467469	0.327522335024785
RPL13A	chr19:49397579:C:T	IAV	CD8T	-0.0332741599621542	0.0349216992817676	0.252116331492171
RPL13A	chr19:49397579:C:T	IAV	monocyte	-0.0172844348646231	0.0365379081426514	0.411498620582575
RPL13A	chr19:49397579:C:T	IAV	B	-0.0251912175814337	0.0344546195204214	0.323634698261377
RPL13A	chr19:49397579:C:T	IAV	CD4T	-0.0359672083048368	0.0392281111713067	0.274296628523531
RPL13A	chr19:49397579:C:T	LPS	NK	-0.0389298278207914	0.0403124650217487	0.247111713146646
RPL13A	chr19:49397579:C:T	LPS	CD8T	-0.0336637769620504	0.0341921088400099	0.250538669278851
RPL13A	chr19:49397579:C:T	LPS	monocyte	-0.0365610730903527	0.0476025566718068	0.301080984231792
RPL13A	chr19:49397579:C:T	LPS	B	-0.0302640541141504	0.0389726509903388	0.306825638555328
RPL13A	chr19:49397579:C:T	LPS	CD4T	-0.0384891646356287	0.0417317752332159	0.270487496762365
RPL13A	chr19:49397579:C:T	Tcruzi	NK	-0.0380456465135298	0.0421192484047196	0.264619792225964
RPL13A	chr19:49397579:C:T	Tcruzi	CD8T	-0.0398933824606227	0.0385681452140886	0.241852544109166
RPL13A	chr19:49397579:C:T	Tcruzi	monocyte	-0.0140335581600833	0.0404737470258535	0.446232709420951
RPL13A	chr19:49397579:C:T	Tcruzi	B	-0.0387515766771807	0.0427800428437739	0.265842106800215
RPL13A	chr19:49397579:C:T	Tcruzi	CD4T	-0.0401772141245927	0.0422506941657902	0.266366233515941
RPL13A	chr19:49435932:G:A	NI	NK	0.016555156182393	0.0267812365307871	0.389304015215063
RPL13A	chr19:49435932:G:A	NI	CD8T	0.0271662837714431	0.029994934072789	0.310057926376646
RPL13A	chr19:49435932:G:A	NI	monocyte	0.0259714502824077	0.0367478526186416	0.343745617422981
RPL13A	chr19:49435932:G:A	NI	B	0.0252071901523948	0.0325571618478268	0.341685237058547
RPL13A	chr19:49435932:G:A	NI	CD4T	0.0381777323638955	0.0386733160789604	0.281610140936993
RPL13A	chr19:49435932:G:A	IAV	NK	0.0184897066055095	0.0257025922314351	0.359039217726951
RPL13A	chr19:49435932:G:A	IAV	CD8T	0.0196764590784441	0.0249437650823121	0.334949990958642
RPL13A	chr19:49435932:G:A	IAV	monocyte	0.0232517834519699	0.033209415892562	0.363659659959738
RPL13A	chr19:49435932:G:A	IAV	B	0.017481388419459	0.0267351392400027	0.378678160590708
RPL13A	chr19:49435932:G:A	IAV	CD4T	0.0349307403332199	0.035386109431253	0.284241697370955
RPL13A	chr19:49435932:G:A	LPS	NK	0.0251362868464505	0.0298154340716342	0.311846491763279
RPL13A	chr19:49435932:G:A	LPS	CD8T	0.0257722561634662	0.0276686661269372	0.291262493459679
RPL13A	chr19:49435932:G:A	LPS	monocyte	0.0176420983300317	0.0337397478689278	0.411643581300921
RPL13A	chr19:49435932:G:A	LPS	B	0.0298631492232143	0.0348305270770659	0.305036081358965
RPL13A	chr19:49435932:G:A	LPS	CD4T	0.0383226826641965	0.0377724343598603	0.270997127575136
RPL13A	chr19:49435932:G:A	Tcruzi	NK	0.0201392752500559	0.0292916127159987	0.365494577573072
RPL13A	chr19:49435932:G:A	Tcruzi	CD8T	0.0268566305153933	0.0294904997381736	0.306369774619883
RPL13A	chr19:49435932:G:A	Tcruzi	monocyte	0.0151791679259855	0.0327393172119128	0.437019419037661
RPL13A	chr19:49435932:G:A	Tcruzi	B	0.0217405250512515	0.0300081440582164	0.356109064472491
RPL13A	chr19:49435932:G:A	Tcruzi	CD4T	0.0375640666872188	0.0375688469934532	0.282910395616301
RPL13A	chr19:49479356:G:A	NI	NK	0.0237897899469501	0.0453498796747066	0.483381688934161
RPL13A	chr19:49479356:G:A	NI	CD8T	0.0164668440628676	0.0403194656120321	0.527974811030729
RPL13A	chr19:49479356:G:A	NI	monocyte	0.00808374387855544	0.0478275625651676	0.576292033559279
RPL13A	chr19:49479356:G:A	NI	B	0.00230894742964757	0.0402767868546262	0.635238939463187
RPL13A	chr19:49479356:G:A	NI	CD4T	0.0129001535958277	0.0469561570607746	0.560177150989995
RPL13A	chr19:49479356:G:A	IAV	NK	0.0227367249846379	0.0427923611384196	0.480034700499634
RPL13A	chr19:49479356:G:A	IAV	CD8T	0.0218558786250386	0.0405106581967172	0.475140826771625
RPL13A	chr19:49479356:G:A	IAV	monocyte	0.00649097563795868	0.039933924609954	0.605638613455426
RPL13A	chr19:49479356:G:A	IAV	B	-0.00153408625918078	0.0366489280173753	0.660948548015176
RPL13A	chr19:49479356:G:A	IAV	CD4T	0.0173394075734022	0.0431954923471269	0.531157391056449
RPL13A	chr19:49479356:G:A	LPS	NK	0.0274212436663123	0.0482007884610246	0.458074770829959
RPL13A	chr19:49479356:G:A	LPS	CD8T	0.0146404956206059	0.0356996112899664	0.518945749077643
RPL13A	chr19:49479356:G:A	LPS	monocyte	0.0188621224113053	0.0520047396217871	0.525147193908217
RPL13A	chr19:49479356:G:A	LPS	B	0.00691541741287065	0.0404080259789769	0.596503865436743
RPL13A	chr19:49479356:G:A	LPS	CD4T	0.014495994445327	0.0447997985105398	0.547621422861386
RPL13A	chr19:49479356:G:A	Tcruzi	NK	0.0229658040293152	0.0461853532430905	0.491111036552551
RPL13A	chr19:49479356:G:A	Tcruzi	CD8T	0.0152681927769564	0.0387859585480902	0.530351931659484
RPL13A	chr19:49479356:G:A	Tcruzi	monocyte	0.00021282693682466	0.0456105627528728	0.643157454631363
RPL13A	chr19:49479356:G:A	Tcruzi	B	-0.00062510269685203	0.0390318342100812	0.652851846566956
RPL13A	chr19:49479356:G:A	Tcruzi	CD4T	0.0141906350391009	0.044589741461356	0.555483667791794
RPL13A	chr19:49507546:G:A	NI	NK	0.159278018727398	0.100049737396798	0.0562664659842814
RPL13A	chr19:49507546:G:A	NI	CD8T	0.362732655499877	0.0967560662491792	5.30910966663814e-05
RPL13A	chr19:49507546:G:A	NI	monocyte	0.140912377783463	0.12106273509053	0.119406149786758
RPL13A	chr19:49507546:G:A	NI	B	0.317599710203275	0.115396972815416	0.00145384296614362
RPL13A	chr19:49507546:G:A	NI	CD4T	0.529215182815763	0.1223932585006	1.12993033532582e-06
RPL13A	chr19:49507546:G:A	IAV	NK	0.170151767734295	0.0917600251277781	0.0307344306644121
RPL13A	chr19:49507546:G:A	IAV	CD8T	0.207140639660999	0.0872245723994767	0.00866307861749051
RPL13A	chr19:49507546:G:A	IAV	monocyte	0.0525703724430702	0.112703236512878	0.305284844011456
RPL13A	chr19:49507546:G:A	IAV	B	0.243763140218488	0.100404529514281	0.00531648689857295
RPL13A	chr19:49507546:G:A	IAV	CD4T	0.456266521494134	0.114957227882112	2.99579129738851e-06
RPL13A	chr19:49507546:G:A	LPS	NK	0.144619808301085	0.0981567480139101	0.0718742361914774
RPL13A	chr19:49507546:G:A	LPS	CD8T	0.290936011067859	0.087432982854586	0.000325559512531652
RPL13A	chr19:49507546:G:A	LPS	monocyte	0.119151373716569	0.120723422164554	0.158245950228378
RPL13A	chr19:49507546:G:A	LPS	B	0.29074470389627	0.11070829247379	0.00309580256636671
RPL13A	chr19:49507546:G:A	LPS	CD4T	0.467861701723162	0.113429323728483	6.74621064980841e-06
RPL13A	chr19:49507546:G:A	Tcruzi	NK	0.152405751330187	0.108445953077834	0.0790018164549373
RPL13A	chr19:49507546:G:A	Tcruzi	CD8T	0.346741984574031	0.0943762687890449	7.44949346085654e-05
RPL13A	chr19:49507546:G:A	Tcruzi	monocyte	0.13011710584967	0.117297426727274	0.130464473253213
RPL13A	chr19:49507546:G:A	Tcruzi	B	0.286761461002302	0.108715117623437	0.00257403893766215
RPL13A	chr19:49507546:G:A	Tcruzi	CD4T	0.464348359310408	0.110704249229418	7.63676948126408e-06
RPL13A	chr19:49538558:C:T	NI	NK	0.0613677630678868	0.0461382412588379	0.095361939063336
RPL13A	chr19:49538558:C:T	NI	CD8T	0.0284706080584478	0.0403493408330334	0.248318435020458
RPL13A	chr19:49538558:C:T	NI	monocyte	0.0849827036171177	0.0548655941174919	0.0674172170291236
RPL13A	chr19:49538558:C:T	NI	B	-0.0110422897189997	0.0485395070088086	0.432008953568772
RPL13A	chr19:49538558:C:T	NI	CD4T	-0.0292948407958809	0.0497460523146086	0.297546829163257
RPL13A	chr19:49538558:C:T	IAV	NK	0.0756509808684323	0.0454806256212723	0.0506858459403237
RPL13A	chr19:49538558:C:T	IAV	CD8T	0.0546138546859773	0.0429795124000011	0.098219695661571
RPL13A	chr19:49538558:C:T	IAV	monocyte	0.0830521809344806	0.0519949244609431	0.059646493352501
RPL13A	chr19:49538558:C:T	IAV	B	-0.000266062456379479	0.0434761361836503	0.504502722159693
RPL13A	chr19:49538558:C:T	IAV	CD4T	0.00602133617425807	0.0438432027182647	0.45243519833483
RPL13A	chr19:49538558:C:T	LPS	NK	0.0985895997343545	0.0536967434849195	0.0349270848549995
RPL13A	chr19:49538558:C:T	LPS	CD8T	0.0474071049217408	0.0392064423174858	0.117428809240377
RPL13A	chr19:49538558:C:T	LPS	monocyte	0.138175498503805	0.0651996124687486	0.0186636954451052
RPL13A	chr19:49538558:C:T	LPS	B	0.000304005032555849	0.0477777238386834	0.50041667856227
RPL13A	chr19:49538558:C:T	LPS	CD4T	-0.0174648974265587	0.0475728280633876	0.378778786176584
RPL13A	chr19:49538558:C:T	Tcruzi	NK	0.0903754743477417	0.0574891145072196	0.0528769754904991
RPL13A	chr19:49538558:C:T	Tcruzi	CD8T	0.0389292654188839	0.0405888649076871	0.176590722497226
RPL13A	chr19:49538558:C:T	Tcruzi	monocyte	0.0771036325689776	0.0529409098959884	0.0810675672126209
RPL13A	chr19:49538558:C:T	Tcruzi	B	-0.00841900121654642	0.0467115910631254	0.450684386155468
RPL13A	chr19:49538558:C:T	Tcruzi	CD4T	-0.0148274523937206	0.0461562224102469	0.393938481603804
RPL13A	chr19:49538634:T:C	NI	NK	-0.000770016204987484	0.0429180683560221	0.654406841825045
RPL13A	chr19:49538634:T:C	NI	CD8T	0.00122428121512862	0.0469406458862106	0.651704475175397
RPL13A	chr19:49538634:T:C	NI	monocyte	-0.00175526273865355	0.0579877190424519	0.623907969116671
RPL13A	chr19:49538634:T:C	NI	B	-0.0180793370206446	0.0549835166558398	0.55890563618774
RPL13A	chr19:49538634:T:C	NI	CD4T	0.00850375310035482	0.0594694263171904	0.608575762619466
RPL13A	chr19:49538634:T:C	IAV	NK	-0.00262352195628667	0.0396988554164077	0.641361563941215
RPL13A	chr19:49538634:T:C	IAV	CD8T	0.0022361531540225	0.0369348723139712	0.642630398335725
RPL13A	chr19:49538634:T:C	IAV	monocyte	0.000127114027391871	0.0478922278253303	0.657880214242625
RPL13A	chr19:49538634:T:C	IAV	B	-0.0186086783266238	0.0504493442024259	0.543259824932308
RPL13A	chr19:49538634:T:C	IAV	CD4T	0.00294058069946557	0.0498087665747811	0.642557313348178
RPL13A	chr19:49538634:T:C	LPS	NK	-0.00048035494256774	0.0428872064324936	0.651601115201013
RPL13A	chr19:49538634:T:C	LPS	CD8T	0.00165662754405075	0.0409592902445288	0.641459079927047
RPL13A	chr19:49538634:T:C	LPS	monocyte	0.00944840076842248	0.060221034860601	0.597406816202468
RPL13A	chr19:49538634:T:C	LPS	B	-0.0144567420131714	0.0521192880816934	0.571328160550277
RPL13A	chr19:49538634:T:C	LPS	CD4T	0.00620227299968399	0.0551794982215879	0.621324461513205
RPL13A	chr19:49538634:T:C	Tcruzi	NK	-0.00196680994489811	0.0449484673603851	0.645309783881215
RPL13A	chr19:49538634:T:C	Tcruzi	CD8T	0.000570159980818177	0.0454196537814483	0.653689062121315
RPL13A	chr19:49538634:T:C	Tcruzi	monocyte	-0.00392135139189249	0.0556729191830873	0.63277885797428
RPL13A	chr19:49538634:T:C	Tcruzi	B	-0.0151372668757887	0.0507771671910872	0.566862286690624
RPL13A	chr19:49538634:T:C	Tcruzi	CD4T	0.00243977048387837	0.0546489602324969	0.644673919793283
RPL13A	chr19:49550533:T:C	NI	NK	-0.0997683958377807	0.0681813180713293	0.0672618785691076
RPL13A	chr19:49550533:T:C	NI	CD8T	-0.198278763175815	0.0704980186890179	0.00159052318547515
RPL13A	chr19:49550533:T:C	NI	monocyte	-0.131902057023986	0.0840503392897846	0.05261230232624
RPL13A	chr19:49550533:T:C	NI	B	-0.143629501754466	0.0768998370871704	0.0248526066507582
RPL13A	chr19:49550533:T:C	NI	CD4T	-0.253041146746299	0.0851905470124868	0.000994980115424537
RPL13A	chr19:49550533:T:C	IAV	NK	-0.0829467540061442	0.0627089356048434	0.087536876986354
RPL13A	chr19:49550533:T:C	IAV	CD8T	-0.112073617695977	0.0606560336661448	0.0281084649405753
RPL13A	chr19:49550533:T:C	IAV	monocyte	-0.0669905026539225	0.0746064061283278	0.173678466722947
RPL13A	chr19:49550533:T:C	IAV	B	-0.130483088750873	0.0699850789076224	0.0217922740355685
RPL13A	chr19:49550533:T:C	IAV	CD4T	-0.207976015460885	0.0749547850127382	0.0017881733790055
RPL13A	chr19:49550533:T:C	LPS	NK	-0.118387424582774	0.0673302074421572	0.034709347383492
RPL13A	chr19:49550533:T:C	LPS	CD8T	-0.180370236687665	0.0675203435037816	0.00155145289911407
RPL13A	chr19:49550533:T:C	LPS	monocyte	-0.133232926758936	0.0846984519983451	0.0503868535434974
RPL13A	chr19:49550533:T:C	LPS	B	-0.150570713552853	0.0770351327038948	0.0188417392487021
RPL13A	chr19:49550533:T:C	LPS	CD4T	-0.242745463994609	0.0823947174706584	0.000949570649208198
RPL13A	chr19:49550533:T:C	Tcruzi	NK	-0.113931420866241	0.0733404492540385	0.0539643058802265
RPL13A	chr19:49550533:T:C	Tcruzi	CD8T	-0.205602070297912	0.0728385293880519	0.0010854581066756
RPL13A	chr19:49550533:T:C	Tcruzi	monocyte	-0.119053436540235	0.0822008263450556	0.0681282438865123
RPL13A	chr19:49550533:T:C	Tcruzi	B	-0.143725189771369	0.075369912792527	0.0207722830219791
RPL13A	chr19:49550533:T:C	Tcruzi	CD4T	-0.257940287576016	0.0855239384918742	0.000712396203398802
RPL13A	chr19:49552362:T:G	NI	NK	0.0616652639986529	0.0710564175412559	0.219916075724118
RPL13A	chr19:49552362:T:G	NI	CD8T	0.0590479022886548	0.0681089600308206	0.226596325806042
RPL13A	chr19:49552362:T:G	NI	monocyte	0.123752540403005	0.104193459655129	0.135242699502375
RPL13A	chr19:49552362:T:G	NI	B	0.00613548345840447	0.0758824838039468	0.476284289887219
RPL13A	chr19:49552362:T:G	NI	CD4T	0.0816621742240998	0.0833729762360835	0.196471438904921
RPL13A	chr19:49552362:T:G	IAV	NK	0.0858050277054855	0.0770444371246102	0.148228759864077
RPL13A	chr19:49552362:T:G	IAV	CD8T	0.0478780397596821	0.059093471248934	0.235137647427775
RPL13A	chr19:49552362:T:G	IAV	monocyte	0.105417568471827	0.0910949815539842	0.143124838149717
RPL13A	chr19:49552362:T:G	IAV	B	0.0264757564252518	0.0651567218361258	0.368373422454848
RPL13A	chr19:49552362:T:G	IAV	CD4T	0.0852876823711538	0.0788980934204644	0.168889717795116
RPL13A	chr19:49552362:T:G	LPS	NK	0.0743842890407607	0.0746489059468701	0.181958552633311
RPL13A	chr19:49552362:T:G	LPS	CD8T	0.0586426756266489	0.0631809459256464	0.205797437468962
RPL13A	chr19:49552362:T:G	LPS	monocyte	0.171466393082299	0.13061872089542	0.0959677929408623
RPL13A	chr19:49552362:T:G	LPS	B	0.0107078608802548	0.0757647395881807	0.451774220498228
RPL13A	chr19:49552362:T:G	LPS	CD4T	0.0894505570593238	0.0838351952217311	0.172873530043203
RPL13A	chr19:49552362:T:G	Tcruzi	NK	0.0726462347823175	0.0781916137023697	0.198728801784483
RPL13A	chr19:49552362:T:G	Tcruzi	CD8T	0.0526452331395198	0.0655158896968058	0.242691695854436
RPL13A	chr19:49552362:T:G	Tcruzi	monocyte	0.140366266601981	0.11115652124148	0.120930606142201
RPL13A	chr19:49552362:T:G	Tcruzi	B	0.0181148991390371	0.0703580802689095	0.416979692355718
RPL13A	chr19:49552362:T:G	Tcruzi	CD4T	0.083541670021028	0.0808620317632686	0.183789115022642
RPL13A	chr19:49555652:T:G	NI	NK	0.0550236834974128	0.0292646369173932	0.0256338163139136
RPL13A	chr19:49555652:T:G	NI	CD8T	0.0899156706782891	0.0273170328375747	0.000293745242835252
RPL13A	chr19:49555652:T:G	NI	monocyte	0.0422709061560907	0.0337095069311203	0.103120066583121
RPL13A	chr19:49555652:T:G	NI	B	0.0848243730187001	0.0325625214002904	0.00295966657591939
RPL13A	chr19:49555652:T:G	NI	CD4T	0.117593860287211	0.0318756382475746	7.88278255367846e-05
RPL13A	chr19:49555652:T:G	IAV	NK	0.023501568365625	0.0268826896065873	0.182898461211777
RPL13A	chr19:49555652:T:G	IAV	CD8T	0.0381515491044228	0.0256828982968843	0.068261759938246
RPL13A	chr19:49555652:T:G	IAV	monocyte	0.0238572062044485	0.0315060176597899	0.216115569684436
RPL13A	chr19:49555652:T:G	IAV	B	0.0667374919867984	0.0291860294920412	0.0084804371392161
RPL13A	chr19:49555652:T:G	IAV	CD4T	0.0959007823789251	0.029525094353757	0.000496181634117052
RPL13A	chr19:49555652:T:G	LPS	NK	0.0438824246219335	0.0276862766399661	0.0556126011292411
RPL13A	chr19:49555652:T:G	LPS	CD8T	0.0616328019980827	0.0244082827012971	0.00627118363888528
RPL13A	chr19:49555652:T:G	LPS	monocyte	0.0490660275709632	0.033864068277591	0.0706114774674288
RPL13A	chr19:49555652:T:G	LPS	B	0.087837630091495	0.0327307405006451	0.00202608700443044
RPL13A	chr19:49555652:T:G	LPS	CD4T	0.1220362346177	0.0324206164173845	2.70485284863236e-05
RPL13A	chr19:49555652:T:G	Tcruzi	NK	0.0543161728815361	0.0322159257310101	0.0401566656791579
RPL13A	chr19:49555652:T:G	Tcruzi	CD8T	0.0719331499729752	0.02607666921551	0.00353509732519227
RPL13A	chr19:49555652:T:G	Tcruzi	monocyte	0.0492937072819328	0.0333661545594989	0.0666384092699791
RPL13A	chr19:49555652:T:G	Tcruzi	B	0.0737744957009234	0.0308992938420593	0.00709250805134438
RPL13A	chr19:49555652:T:G	Tcruzi	CD4T	0.110834770431609	0.0306513877039599	0.000122546013914658
RPL14	chr3:40385512:G:A	NI	NK	0.106090026632896	0.0757909737470173	0.0689591003753022
RPL14	chr3:40385512:G:A	NI	CD8T	0.116404630829156	0.0669954606750044	0.0435857289482611
RPL14	chr3:40385512:G:A	NI	monocyte	0.0925753328345516	0.0803466833770464	0.123446499708121
RPL14	chr3:40385512:G:A	NI	B	0.0377579793301079	0.0760186455401366	0.296140626769958
RPL14	chr3:40385512:G:A	NI	CD4T	0.140366468291104	0.0811326732994428	0.0438033837060654
RPL14	chr3:40385512:G:A	IAV	NK	0.108776108791229	0.0751178479511903	0.0576181222107486
RPL14	chr3:40385512:G:A	IAV	CD8T	0.094333371655368	0.0626264777086707	0.0556486627566755
RPL14	chr3:40385512:G:A	IAV	monocyte	0.106461028691702	0.0730263989211613	0.0679954480169671
RPL14	chr3:40385512:G:A	IAV	B	0.0462517545625186	0.0686913674350133	0.239974673968565
RPL14	chr3:40385512:G:A	IAV	CD4T	0.107221888053716	0.0710687127314544	0.067978422610019
RPL14	chr3:40385512:G:A	LPS	NK	0.116741306618502	0.0787078368445234	0.0548780298333571
RPL14	chr3:40385512:G:A	LPS	CD8T	0.106380912706722	0.0627371396664229	0.0429132441470128
RPL14	chr3:40385512:G:A	LPS	monocyte	0.179347117175662	0.0958076654491746	0.0231083832175431
RPL14	chr3:40385512:G:A	LPS	B	0.0578941330108335	0.0749956900326214	0.213075752902107
RPL14	chr3:40385512:G:A	LPS	CD4T	0.153083642602157	0.0815961211721465	0.0303369842548224
RPL14	chr3:40385512:G:A	Tcruzi	NK	0.109629416027255	0.0795154854001921	0.0707356986590304
RPL14	chr3:40385512:G:A	Tcruzi	CD8T	0.110140467464688	0.0641145791435953	0.0452888785088172
RPL14	chr3:40385512:G:A	Tcruzi	monocyte	0.139160512056522	0.0840472330083977	0.0451236199011506
RPL14	chr3:40385512:G:A	Tcruzi	B	0.0389378324010384	0.0727191184491874	0.282866468123079
RPL14	chr3:40385512:G:A	Tcruzi	CD4T	0.141216386389433	0.0786874395890714	0.0379773082099347
RPL14	chr3:40396629:C:T	NI	NK	0.183040082806627	0.0697352858287068	0.00404555348221816
RPL14	chr3:40396629:C:T	NI	CD8T	0.264034590230454	0.057270430205659	1.63456461880288e-06
RPL14	chr3:40396629:C:T	NI	monocyte	-0.032819099186094	0.0675427928157271	0.315822004697588
RPL14	chr3:40396629:C:T	NI	B	0.200645024180023	0.0725246223982836	0.00219527934597501
RPL14	chr3:40396629:C:T	NI	CD4T	0.338249995081501	0.0686855334884761	2.35758965229871e-07
RPL14	chr3:40396629:C:T	IAV	NK	0.202721077381023	0.0688557934015023	0.00077968563916953
RPL14	chr3:40396629:C:T	IAV	CD8T	0.164699615927553	0.0574011637686957	0.00253649163307146
RPL14	chr3:40396629:C:T	IAV	monocyte	-0.0173550300502633	0.0625911916677395	0.392126390699649
RPL14	chr3:40396629:C:T	IAV	B	0.186656257282752	0.068240125947502	0.00188630728390068
RPL14	chr3:40396629:C:T	IAV	CD4T	0.324061945320654	0.0673553161868662	7.80143816880642e-08
RPL14	chr3:40396629:C:T	LPS	NK	0.209090050214148	0.0722019761629471	0.00129469111323802
RPL14	chr3:40396629:C:T	LPS	CD8T	0.207893768374695	0.0543101258020482	9.5109054218525e-05
RPL14	chr3:40396629:C:T	LPS	monocyte	-0.0467340753133519	0.0651975933298889	0.237432029251477
RPL14	chr3:40396629:C:T	LPS	B	0.210311966842907	0.0737697781870415	0.00150608806206675
RPL14	chr3:40396629:C:T	LPS	CD4T	0.325809326350233	0.0652054926169881	1.41801873636206e-07
RPL14	chr3:40396629:C:T	Tcruzi	NK	0.185877496464863	0.0761040421166578	0.00702606405019385
RPL14	chr3:40396629:C:T	Tcruzi	CD8T	0.228984123898496	0.0553158085192867	3.5358287771945e-05
RPL14	chr3:40396629:C:T	Tcruzi	monocyte	-0.0437170994556699	0.0665055525956246	0.256515833516687
RPL14	chr3:40396629:C:T	Tcruzi	B	0.165394400988539	0.0699944331925286	0.00905831392645841
RPL14	chr3:40396629:C:T	Tcruzi	CD4T	0.280678743014892	0.065183213919482	2.9535334062126e-05
RPL14	chr3:40449469:G:A	NI	NK	-0.381259943455356	0.0647705956699909	3.49423123768844e-09
RPL14	chr3:40449469:G:A	NI	CD8T	-0.45407668619118	0.0466904371423322	0
RPL14	chr3:40449469:G:A	NI	monocyte	-0.0584888086024474	0.0554145561420223	0.145406951337792
RPL14	chr3:40449469:G:A	NI	B	-0.327997248549919	0.0622787570075961	1.055912230985e-07
RPL14	chr3:40449469:G:A	NI	CD4T	-0.433268847598343	0.0534965155931242	5.99520433297585e-15
RPL14	chr3:40449469:G:A	IAV	NK	-0.353065863900548	0.0608120755593018	4.02491340256717e-09
RPL14	chr3:40449469:G:A	IAV	CD8T	-0.351882821982446	0.0556667810784286	1.56671453588331e-10
RPL14	chr3:40449469:G:A	IAV	monocyte	-0.0336460136071044	0.0544867454802551	0.266750107967933
RPL14	chr3:40449469:G:A	IAV	B	-0.282350435879762	0.0601153672939439	1.58436244268589e-06
RPL14	chr3:40449469:G:A	IAV	CD4T	-0.375833240328114	0.0523142647708439	7.95985499735252e-12
RPL14	chr3:40449469:G:A	LPS	NK	-0.38266970769715	0.0666037333171162	1.81498894802346e-08
RPL14	chr3:40449469:G:A	LPS	CD8T	-0.40031669076925	0.0476397307080456	2.22044604925031e-16
RPL14	chr3:40449469:G:A	LPS	monocyte	-0.045862840392954	0.0523846415586126	0.190318023030907
RPL14	chr3:40449469:G:A	LPS	B	-0.360295955244731	0.0648910154389777	1.09365053679866e-08
RPL14	chr3:40449469:G:A	LPS	CD4T	-0.469437254365838	0.0518862877115092	0
RPL14	chr3:40449469:G:A	Tcruzi	NK	-0.406732779757712	0.0746291121142585	3.71031332324634e-08
RPL14	chr3:40449469:G:A	Tcruzi	CD8T	-0.397268501728115	0.0441747921780378	1.11022302462516e-16
RPL14	chr3:40449469:G:A	Tcruzi	monocyte	-0.0660241123120393	0.0529473307204743	0.105967111603975
RPL14	chr3:40449469:G:A	Tcruzi	B	-0.313453406053061	0.0615616238685186	2.55865477805095e-07
RPL14	chr3:40449469:G:A	Tcruzi	CD4T	-0.429037079453821	0.0522080126909531	4.2188474935756e-15
RPL14	chr3:40474926:A:G	NI	NK	-0.094377931375894	0.0437541579985542	0.0113400925105497
RPL14	chr3:40474926:A:G	NI	CD8T	0.0598392668082451	0.030285615436061	0.0221513025223362
RPL14	chr3:40474926:A:G	NI	monocyte	0.0272216023041571	0.0346952683927099	0.216544126114637
RPL14	chr3:40474926:A:G	NI	B	0.116548321267311	0.0390017662597917	0.00146581775562032
RPL14	chr3:40474926:A:G	NI	CD4T	0.0804552607712434	0.0347224907937471	0.0104456839539181
RPL14	chr3:40474926:A:G	IAV	NK	-0.0965924715198287	0.0411816152893237	0.00634045411003148
RPL14	chr3:40474926:A:G	IAV	CD8T	-0.0177871085530782	0.0349936509314451	0.306130600778002
RPL14	chr3:40474926:A:G	IAV	monocyte	-0.0630986234145348	0.0350705014592202	0.0328486321445481
RPL14	chr3:40474926:A:G	IAV	B	0.121227242612619	0.0391220653031523	0.00050425523595609
RPL14	chr3:40474926:A:G	IAV	CD4T	0.0517508541118523	0.0336340950390323	0.0612857352692743
RPL14	chr3:40474926:A:G	LPS	NK	-0.110514115871299	0.046538950925306	0.00511818804683195
RPL14	chr3:40474926:A:G	LPS	CD8T	0.0151961369403491	0.0299287020540091	0.304363286708086
RPL14	chr3:40474926:A:G	LPS	monocyte	-0.039341224484662	0.0322934445465567	0.111034016281953
RPL14	chr3:40474926:A:G	LPS	B	0.11698779201277	0.0401431375709595	0.00171652706343902
RPL14	chr3:40474926:A:G	LPS	CD4T	0.058189714029674	0.0329542828186068	0.0390246355221804
RPL14	chr3:40474926:A:G	Tcruzi	NK	-0.0848785237452843	0.0489997712484012	0.034844671516738
RPL14	chr3:40474926:A:G	Tcruzi	CD8T	0.0410134521787331	0.028429177092722	0.0734102216860857
RPL14	chr3:40474926:A:G	Tcruzi	monocyte	-0.00377108542106039	0.0332588498916949	0.454739036945525
RPL14	chr3:40474926:A:G	Tcruzi	B	0.145036010650187	0.040666552578705	7.53480797121209e-05
RPL14	chr3:40474926:A:G	Tcruzi	CD4T	0.0752543569552376	0.034133771008995	0.0137868085141514
RPL15	chr3:23829395:G:A	NI	NK	-0.00300502881339483	0.0456613763556281	0.632259329367936
RPL15	chr3:23829395:G:A	NI	CD8T	0.0198050237909926	0.0450178975542715	0.497142963261233
RPL15	chr3:23829395:G:A	NI	monocyte	-0.010418814418402	0.0561726935794138	0.552574196455986
RPL15	chr3:23829395:G:A	NI	B	0.00360945458345212	0.0499907069955647	0.616000704087155
RPL15	chr3:23829395:G:A	NI	CD4T	0.0285265379415557	0.0591181421623937	0.475234524543558
RPL15	chr3:23829395:G:A	IAV	NK	-0.0058711568698503	0.0436057155900669	0.609838273007913
RPL15	chr3:23829395:G:A	IAV	CD8T	-0.00679559856605073	0.0402246664151424	0.607544018283639
RPL15	chr3:23829395:G:A	IAV	monocyte	-0.0255927666469775	0.0528650621877397	0.478386006330126
RPL15	chr3:23829395:G:A	IAV	B	-0.00404775646318285	0.0444735989339226	0.620100426389106
RPL15	chr3:23829395:G:A	IAV	CD4T	0.0178445631038977	0.0501814949210613	0.522743985625837
RPL15	chr3:23829395:G:A	LPS	NK	-0.0198774242337729	0.0552119358816359	0.531666679067508
RPL15	chr3:23829395:G:A	LPS	CD8T	0.0120857685968633	0.0391097445330869	0.534936326952766
RPL15	chr3:23829395:G:A	LPS	monocyte	-0.0754141833635251	0.0991064026615949	0.312063611568024
RPL15	chr3:23829395:G:A	LPS	B	-0.00239683843677037	0.050449917579915	0.62745637950724
RPL15	chr3:23829395:G:A	LPS	CD4T	0.0224949348995791	0.0548157977453061	0.502488960490432
RPL15	chr3:23829395:G:A	Tcruzi	NK	-0.00649786878687207	0.0492294579977442	0.612681966243639
RPL15	chr3:23829395:G:A	Tcruzi	CD8T	0.0177371973181325	0.0429222652978723	0.504299295899755
RPL15	chr3:23829395:G:A	Tcruzi	monocyte	-0.0298996963462148	0.0597184309443635	0.470849533850704
RPL15	chr3:23829395:G:A	Tcruzi	B	0.0048532363514706	0.0481665413917169	0.607721487623467
RPL15	chr3:23829395:G:A	Tcruzi	CD4T	0.0235844824258297	0.0543434921848502	0.496322445600864
RPL15	chr3:23830575:A:C	NI	NK	0.00562577529718338	0.0344009615782893	0.629827987188747
RPL15	chr3:23830575:A:C	NI	CD8T	0.00703554978692217	0.0338980240283091	0.618787801684078
RPL15	chr3:23830575:A:C	NI	monocyte	0.00556741375828266	0.0473371035228023	0.611529689248215
RPL15	chr3:23830575:A:C	NI	B	0.0108654791086711	0.0398239258795319	0.595704830646516
RPL15	chr3:23830575:A:C	NI	CD4T	0.0062218996581311	0.042761811843582	0.62485608984514
RPL15	chr3:23830575:A:C	IAV	NK	0.00600848045325849	0.032401031509928	0.623735893567982
RPL15	chr3:23830575:A:C	IAV	CD8T	0.00136798368126469	0.0279447548608385	0.659636029408515
RPL15	chr3:23830575:A:C	IAV	monocyte	0.00813660798976183	0.0401227843689591	0.620033223370352
RPL15	chr3:23830575:A:C	IAV	B	0.0209006996249529	0.0449468456634378	0.526279521091516
RPL15	chr3:23830575:A:C	IAV	CD4T	0.0049539389614562	0.0371716296383188	0.638651232723396
RPL15	chr3:23830575:A:C	LPS	NK	0.00802694348879539	0.0356070144881204	0.607110396651422
RPL15	chr3:23830575:A:C	LPS	CD8T	0.00454328430098057	0.0299342554938749	0.627826625517345
RPL15	chr3:23830575:A:C	LPS	monocyte	0.00626231297380769	0.0466527320482924	0.622990477459316
RPL15	chr3:23830575:A:C	LPS	B	0.0150027389803	0.0425758419630916	0.56571354834242
RPL15	chr3:23830575:A:C	LPS	CD4T	0.000480851844298806	0.0402364457452205	0.665185978334748
RPL15	chr3:23830575:A:C	Tcruzi	NK	0.00613142544969642	0.0360317140915252	0.625843271036757
RPL15	chr3:23830575:A:C	Tcruzi	CD8T	0.00486741559197095	0.0324911455246745	0.632073477544652
RPL15	chr3:23830575:A:C	Tcruzi	monocyte	0.00166003026616941	0.0449123080163093	0.657015531900073
RPL15	chr3:23830575:A:C	Tcruzi	B	0.0171342911041279	0.0433039723799454	0.553580360805164
RPL15	chr3:23830575:A:C	Tcruzi	CD4T	0.00429920545628342	0.0399546136977928	0.643771106812371
RPL15	chr3:23847756:A:G	NI	NK	-0.0491486713952488	0.0306135058223883	0.0483911429240889
RPL15	chr3:23847756:A:G	NI	CD8T	-0.0613901016516786	0.0226154131990901	0.00406971477402607
RPL15	chr3:23847756:A:G	NI	monocyte	0.00326932683978766	0.0318003441948572	0.468040408286956
RPL15	chr3:23847756:A:G	NI	B	-0.0451129504806579	0.0317342489419241	0.0765081182318146
RPL15	chr3:23847756:A:G	NI	CD4T	-0.135949098920792	0.0319869557138476	3.5005043453884e-06
RPL15	chr3:23847756:A:G	IAV	NK	-0.0453161751719126	0.0289650349446322	0.0533300420410102
RPL15	chr3:23847756:A:G	IAV	CD8T	-0.0479139094708825	0.0248561672495689	0.023643696145732
RPL15	chr3:23847756:A:G	IAV	monocyte	-0.0240748323011328	0.0294532025525756	0.202969599146603
RPL15	chr3:23847756:A:G	IAV	B	-0.0590881712360999	0.0294768908813131	0.0178658501671212
RPL15	chr3:23847756:A:G	IAV	CD4T	-0.114283691370381	0.0307208928023003	3.12519485062834e-05
RPL15	chr3:23847756:A:G	LPS	NK	-0.0428947599606064	0.0299924376278992	0.0732619895696495
RPL15	chr3:23847756:A:G	LPS	CD8T	-0.0380812476290776	0.0222635922594921	0.0474506878048852
RPL15	chr3:23847756:A:G	LPS	monocyte	-0.0362641900822663	0.0315293317125713	0.122218718572928
RPL15	chr3:23847756:A:G	LPS	B	-0.0616846315527317	0.0325556302731863	0.0259949153089607
RPL15	chr3:23847756:A:G	LPS	CD4T	-0.122006985495546	0.0302669390768298	1.43866221126165e-05
RPL15	chr3:23847756:A:G	Tcruzi	NK	-0.0474861093797763	0.033156589228702	0.0691476347464047
RPL15	chr3:23847756:A:G	Tcruzi	CD8T	-0.0645338680897692	0.0223424069520154	0.00212396062495412
RPL15	chr3:23847756:A:G	Tcruzi	monocyte	-0.0118623650549456	0.0307424851594117	0.345207961817173
RPL15	chr3:23847756:A:G	Tcruzi	B	-0.0618942898738033	0.0317927937857163	0.021507012769587
RPL15	chr3:23847756:A:G	Tcruzi	CD4T	-0.113992866557016	0.0292005327321547	4.31433811158843e-05
RPL15	chr3:23871487:G:A	NI	NK	-0.00263167263023972	0.0442817268348512	0.567835961411431
RPL15	chr3:23871487:G:A	NI	CD8T	-0.0223784802909817	0.0442435667391711	0.43128153458275
RPL15	chr3:23871487:G:A	NI	monocyte	-0.0664661527386152	0.0759292768101282	0.273875034401812
RPL15	chr3:23871487:G:A	NI	B	-0.0324295886409964	0.0551096342772005	0.397448691127666
RPL15	chr3:23871487:G:A	NI	CD4T	-0.032843596021943	0.0577575787684046	0.402942521235842
RPL15	chr3:23871487:G:A	IAV	NK	-0.00626883273386694	0.041045351603203	0.539303380494418
RPL15	chr3:23871487:G:A	IAV	CD8T	-0.00586613502475929	0.0359260807154728	0.534694049189705
RPL15	chr3:23871487:G:A	IAV	monocyte	-0.0564706846627882	0.0675232195480749	0.303870165101095
RPL15	chr3:23871487:G:A	IAV	B	-0.0260293356131979	0.0469822697988071	0.408631815663871
RPL15	chr3:23871487:G:A	IAV	CD4T	-0.0269922220961501	0.0505404109720758	0.418991708734735
RPL15	chr3:23871487:G:A	LPS	NK	-0.00629143732629239	0.0442115279062461	0.537961894359819
RPL15	chr3:23871487:G:A	LPS	CD8T	-0.0116728631677277	0.0381914518714199	0.488455622966936
RPL15	chr3:23871487:G:A	LPS	monocyte	-0.0682823836395898	0.0794978079101521	0.286042424169386
RPL15	chr3:23871487:G:A	LPS	B	-0.0347849414256218	0.0564549662627026	0.383230504356781
RPL15	chr3:23871487:G:A	LPS	CD4T	-0.026617926709282	0.0535760019099027	0.427691640863497
RPL15	chr3:23871487:G:A	Tcruzi	NK	-0.00511612304816258	0.0459311063870081	0.55036629597826
RPL15	chr3:23871487:G:A	Tcruzi	CD8T	-0.0157489708160097	0.0414561224006137	0.469077997721898
RPL15	chr3:23871487:G:A	Tcruzi	monocyte	-0.0513887119782165	0.0662676145008882	0.329172884756537
RPL15	chr3:23871487:G:A	Tcruzi	B	-0.0291937571678628	0.051752489807947	0.40395041200193
RPL15	chr3:23871487:G:A	Tcruzi	CD4T	-0.0319404918713372	0.0551414626930691	0.404804717619618
RPL15	chr3:23879558:C:T	NI	NK	0.0483797958327306	0.0352686917799849	0.0809789963476118
RPL15	chr3:23879558:C:T	NI	CD8T	0.0860047588178902	0.0244328063246403	0.000268586950451457
RPL15	chr3:23879558:C:T	NI	monocyte	-0.0234993801699327	0.0346557240834613	0.250964218115585
RPL15	chr3:23879558:C:T	NI	B	0.05375105264356	0.0357337598047336	0.0673126851168744
RPL15	chr3:23879558:C:T	NI	CD4T	0.190535367064059	0.0334600484244209	6.9618222480689e-10
RPL15	chr3:23879558:C:T	IAV	NK	0.0233157972324603	0.0337491348636783	0.237152241668887
RPL15	chr3:23879558:C:T	IAV	CD8T	0.0365616065566525	0.028624153380504	0.0997470025170758
RPL15	chr3:23879558:C:T	IAV	monocyte	0.0181874182569151	0.033421834898776	0.291331325943447
RPL15	chr3:23879558:C:T	IAV	B	0.064518452148484	0.032588253097926	0.0224188375217604
RPL15	chr3:23879558:C:T	IAV	CD4T	0.140693978319468	0.0324414154108653	9.8604161335489e-06
RPL15	chr3:23879558:C:T	LPS	NK	0.0376522716140608	0.0348960334436302	0.137107660282699
RPL15	chr3:23879558:C:T	LPS	CD8T	0.0462902180043867	0.0245484407502263	0.0325609537395047
RPL15	chr3:23879558:C:T	LPS	monocyte	0.0609879248147239	0.0353894128197948	0.0392550256306905
RPL15	chr3:23879558:C:T	LPS	B	0.0857474572128035	0.0371824324650623	0.00900638645265811
RPL15	chr3:23879558:C:T	LPS	CD4T	0.179672764310086	0.0331588477442581	4.09028206035729e-09
RPL15	chr3:23879558:C:T	Tcruzi	NK	0.0464652481042115	0.0394948862996659	0.113619131204261
RPL15	chr3:23879558:C:T	Tcruzi	CD8T	0.0748598926893234	0.0244414273549284	0.00143353032306182
RPL15	chr3:23879558:C:T	Tcruzi	monocyte	-0.0209488023400632	0.0351695183565171	0.278850242195619
RPL15	chr3:23879558:C:T	Tcruzi	B	0.079049014007366	0.0359970165598746	0.0122170963184039
RPL15	chr3:23879558:C:T	Tcruzi	CD4T	0.164703126405499	0.0317853018846176	1.50342640995826e-07
RPL15	chr3:23911346:G:T	NI	NK	-0.0928743655858085	0.0790989586603966	0.10900195005374
RPL15	chr3:23911346:G:T	NI	CD8T	-0.168103551153231	0.0773251658931965	0.0158281640866921
RPL15	chr3:23911346:G:T	NI	monocyte	-0.00937793749571378	0.0915016297058894	0.448685503926617
RPL15	chr3:23911346:G:T	NI	B	-0.0423841508345448	0.0874419213839159	0.293704154503388
RPL15	chr3:23911346:G:T	NI	CD4T	-0.24017453195192	0.10673785578983	0.0119406874339653
RPL15	chr3:23911346:G:T	IAV	NK	-0.0840753579742106	0.0743519609175478	0.116717504095208
RPL15	chr3:23911346:G:T	IAV	CD8T	-0.124048477508767	0.0713135054328507	0.0291812500403126
RPL15	chr3:23911346:G:T	IAV	monocyte	0.0169245380374738	0.0840367096973481	0.44477456433654
RPL15	chr3:23911346:G:T	IAV	B	-0.0486991420450465	0.0756591283522046	0.246218109584429
RPL15	chr3:23911346:G:T	IAV	CD4T	-0.208857722768878	0.0987889239801939	0.0133930991834452
RPL15	chr3:23911346:G:T	LPS	NK	-0.108317331523461	0.0811970405078318	0.079040157945019
RPL15	chr3:23911346:G:T	LPS	CD8T	-0.155934751578326	0.0746009326615694	0.015147606175682
RPL15	chr3:23911346:G:T	LPS	monocyte	-0.0330806996717808	0.0928086654031696	0.358843104684623
RPL15	chr3:23911346:G:T	LPS	B	-0.0558213334604146	0.087077799653507	0.245510554884067
RPL15	chr3:23911346:G:T	LPS	CD4T	-0.236682428974615	0.107234843478249	0.0116966242478611
RPL15	chr3:23911346:G:T	Tcruzi	NK	-0.0949395481803092	0.082978739721623	0.113654701102297
RPL15	chr3:23911346:G:T	Tcruzi	CD8T	-0.190800644773774	0.0830390882221074	0.0111321571266804
RPL15	chr3:23911346:G:T	Tcruzi	monocyte	0.00716898975012668	0.0909725234377466	0.489691505014537
RPL15	chr3:23911346:G:T	Tcruzi	B	-0.0562470336202165	0.0827179747813595	0.2349134124458
RPL15	chr3:23911346:G:T	Tcruzi	CD4T	-0.228331508676131	0.101616823298427	0.0121231091182334
RPL15	chr3:23951314:A:G	NI	NK	0.0156678750558785	0.0412330730371706	0.529179104794932
RPL15	chr3:23951314:A:G	NI	CD8T	0.0207972149353357	0.0437668428984796	0.500336256897008
RPL15	chr3:23951314:A:G	NI	monocyte	0.017523259893157	0.0535231050879614	0.520291924673079
RPL15	chr3:23951314:A:G	NI	B	0.0125137809405164	0.0443944261057813	0.561969298072266
RPL15	chr3:23951314:A:G	NI	CD4T	0.0266200142270735	0.0554394563565969	0.488285707315452
RPL15	chr3:23951314:A:G	IAV	NK	0.0163145129339543	0.0395557440342788	0.518347519117247
RPL15	chr3:23951314:A:G	IAV	CD8T	0.0186212527503633	0.0376001079419258	0.489472328227577
RPL15	chr3:23951314:A:G	IAV	monocyte	0.0133739488188406	0.0439471473207807	0.5571754308819
RPL15	chr3:23951314:A:G	IAV	B	0.00734523558884315	0.0375853804211247	0.586971176691491
RPL15	chr3:23951314:A:G	IAV	CD4T	0.0229914010206352	0.0481182884940992	0.498378076576582
RPL15	chr3:23951314:A:G	LPS	NK	0.0179964477237776	0.0427350456621166	0.509272652875163
RPL15	chr3:23951314:A:G	LPS	CD8T	0.0229513538891955	0.0422212644352979	0.468444131880669
RPL15	chr3:23951314:A:G	LPS	monocyte	0.0142676411428688	0.0525796175318728	0.550232302558251
RPL15	chr3:23951314:A:G	LPS	B	0.011707326485301	0.0441685507034907	0.56011796682763
RPL15	chr3:23951314:A:G	LPS	CD4T	0.0269772104499643	0.0536486752517791	0.483978006698853
RPL15	chr3:23951314:A:G	Tcruzi	NK	0.0194304102759225	0.0447864681342712	0.50881015963712
RPL15	chr3:23951314:A:G	Tcruzi	CD8T	0.0204419928651482	0.0426300388826674	0.496483225443741
RPL15	chr3:23951314:A:G	Tcruzi	monocyte	0.0153952952564044	0.050695864808668	0.550787138601023
RPL15	chr3:23951314:A:G	Tcruzi	B	0.0116099986562842	0.0422341990605277	0.561674223698979
RPL15	chr3:23951314:A:G	Tcruzi	CD4T	0.0283941843267248	0.0543503071687033	0.481774606629274
RPL15	chr3:23965723:C:T	NI	NK	2.28584878785961e-05	0.0235864144823939	0.70506971190473
RPL15	chr3:23965723:C:T	NI	CD8T	-0.001029208451688	0.0217633703908467	0.687688319312704
RPL15	chr3:23965723:C:T	NI	monocyte	0.0145583155697115	0.0349449319991807	0.540469371251812
RPL15	chr3:23965723:C:T	NI	B	-0.0121365692935669	0.0304234083864912	0.583690885593958
RPL15	chr3:23965723:C:T	NI	CD4T	-0.0137124147110435	0.0323809834963416	0.563674563848726
RPL15	chr3:23965723:C:T	IAV	NK	0.00275868834295154	0.0225230373221978	0.673928857916985
RPL15	chr3:23965723:C:T	IAV	CD8T	0.00277879013897489	0.0197807489931294	0.671840797464953
RPL15	chr3:23965723:C:T	IAV	monocyte	0.0133082282238161	0.0298756142730488	0.565413073166346
RPL15	chr3:23965723:C:T	IAV	B	-0.00746946733117483	0.0246730704417963	0.614363356298556
RPL15	chr3:23965723:C:T	IAV	CD4T	-0.00729198349108996	0.0261358364975986	0.620105763576691
RPL15	chr3:23965723:C:T	LPS	NK	0.00350541185876473	0.0244592521293821	0.663271070015872
RPL15	chr3:23965723:C:T	LPS	CD8T	0.000703330491176795	0.0200141750497446	0.695257488202366
RPL15	chr3:23965723:C:T	LPS	monocyte	0.00961915947397711	0.0321169286072198	0.593157108094811
RPL15	chr3:23965723:C:T	LPS	B	-0.00972820907740703	0.0289023262005998	0.597290772591128
RPL15	chr3:23965723:C:T	LPS	CD4T	-0.0134945244070353	0.0311259639766653	0.566707802489197
RPL15	chr3:23965723:C:T	Tcruzi	NK	0.00222548894988272	0.0250055693772441	0.680528385554563
RPL15	chr3:23965723:C:T	Tcruzi	CD8T	0.000265037153939547	0.0213028196236724	0.701429644710678
RPL15	chr3:23965723:C:T	Tcruzi	monocyte	0.0200433857363635	0.0374711948443246	0.520069340737373
RPL15	chr3:23965723:C:T	Tcruzi	B	-0.0111396214235487	0.029011867866274	0.586244158834509
RPL15	chr3:23965723:C:T	Tcruzi	CD4T	-0.0129019986632272	0.0305136887953416	0.574627938950716
RPL15	chr3:24012217:C:T	NI	NK	-0.0468832572848124	0.0474200986387888	0.227416791701887
RPL15	chr3:24012217:C:T	NI	CD8T	-0.0340273342033499	0.0350778887678975	0.255268067316155
RPL15	chr3:24012217:C:T	NI	monocyte	-0.00604878590758249	0.0412018042361265	0.498833980841605
RPL15	chr3:24012217:C:T	NI	B	-0.0180326930383436	0.0383985437914151	0.401057024265499
RPL15	chr3:24012217:C:T	NI	CD4T	-0.0485970942514498	0.0472073436621294	0.232901531871785
RPL15	chr3:24012217:C:T	IAV	NK	-0.0453268236194211	0.0457480527371508	0.224453974563724
RPL15	chr3:24012217:C:T	IAV	CD8T	-0.0315521441542904	0.0337260790677102	0.250455351615461
RPL15	chr3:24012217:C:T	IAV	monocyte	-0.0105357029571091	0.0355681738686383	0.4673806302191
RPL15	chr3:24012217:C:T	IAV	B	-0.0159949877416734	0.0338306365669298	0.399363232869151
RPL15	chr3:24012217:C:T	IAV	CD4T	-0.0521196796045273	0.0479617931596429	0.21597042823529
RPL15	chr3:24012217:C:T	LPS	NK	-0.0486186476067352	0.0482851736034265	0.219777189024389
RPL15	chr3:24012217:C:T	LPS	CD8T	-0.0299084251989009	0.0319452034438482	0.257945867397417
RPL15	chr3:24012217:C:T	LPS	monocyte	-0.0106424297189929	0.0404399688535456	0.472267064151619
RPL15	chr3:24012217:C:T	LPS	B	-0.0186363561792416	0.0386313666509181	0.393087728841175
RPL15	chr3:24012217:C:T	LPS	CD4T	-0.054115527298072	0.0493596690718984	0.215273308218863
RPL15	chr3:24012217:C:T	Tcruzi	NK	-0.0442584672540157	0.0466718023212406	0.238679966623804
RPL15	chr3:24012217:C:T	Tcruzi	CD8T	-0.0402129858910984	0.0372460866558671	0.22426642174041
RPL15	chr3:24012217:C:T	Tcruzi	monocyte	-0.0171930922790474	0.0405672573202527	0.422981835785016
RPL15	chr3:24012217:C:T	Tcruzi	B	-0.0128217322956854	0.0366046733027178	0.434847896317024
RPL15	chr3:24012217:C:T	Tcruzi	CD4T	-0.0510681285617046	0.0472959972879527	0.222471028531333
RPL17	chr18:49393302:G:A	NI	NK	-0.037394784780833	0.0498254312535511	0.318104391495651
RPL17	chr18:49393302:G:A	NI	CD8T	-0.0543706363845511	0.0564807530592305	0.258883249789759
RPL17	chr18:49393302:G:A	NI	monocyte	-0.00361422015703161	0.0558679899953412	0.529005584205563
RPL17	chr18:49393302:G:A	NI	B	-0.0321561647047818	0.0519620677862523	0.364438040862823
RPL17	chr18:49393302:G:A	NI	CD4T	-0.0499820947517554	0.0577086584959777	0.287946547376548
RPL17	chr18:49393302:G:A	IAV	NK	-0.0406154694002809	0.0508823245242925	0.297658231483952
RPL17	chr18:49393302:G:A	IAV	CD8T	-0.0291148162830971	0.0408574949465324	0.327584516361463
RPL17	chr18:49393302:G:A	IAV	monocyte	-0.00303582923574787	0.0468016973754433	0.548840837966758
RPL17	chr18:49393302:G:A	IAV	B	-0.0297541001987104	0.0464492386450168	0.356445080192207
RPL17	chr18:49393302:G:A	IAV	CD4T	-0.0427526757021512	0.0510212557365154	0.298973829031326
RPL17	chr18:49393302:G:A	LPS	NK	-0.0283984189470119	0.0462984064347646	0.355283434481398
RPL17	chr18:49393302:G:A	LPS	CD8T	-0.0568076734682656	0.0588659302704177	0.240596608373937
RPL17	chr18:49393302:G:A	LPS	monocyte	-0.0106211653898171	0.0538215423737209	0.501002912642799
RPL17	chr18:49393302:G:A	LPS	B	-0.040283608693651	0.0560489244806821	0.324911525040356
RPL17	chr18:49393302:G:A	LPS	CD4T	-0.0463023246333046	0.0541039901125838	0.291932779861983
RPL17	chr18:49393302:G:A	Tcruzi	NK	-0.03989356396323	0.0526944416295951	0.31334245784881
RPL17	chr18:49393302:G:A	Tcruzi	CD8T	-0.0410591103253205	0.0478760213253176	0.291608442900357
RPL17	chr18:49393302:G:A	Tcruzi	monocyte	-0.029877410976568	0.0556366228213063	0.395467984962089
RPL17	chr18:49393302:G:A	Tcruzi	B	-0.021362738878997	0.0468474435203828	0.41212051032616
RPL17	chr18:49393302:G:A	Tcruzi	CD4T	-0.0459419201923453	0.0546373890479757	0.298932431821219
RPL17	chr18:49442875:T:G	NI	NK	-0.0310959512225505	0.041362490125782	0.350190871172957
RPL17	chr18:49442875:T:G	NI	CD8T	-0.01479899155752	0.0309425402262034	0.453088436420245
RPL17	chr18:49442875:T:G	NI	monocyte	0.0473292734239924	0.0500343147642829	0.267833196419417
RPL17	chr18:49442875:T:G	NI	B	0.017898957450986	0.0363014965022323	0.443787084653236
RPL17	chr18:49442875:T:G	NI	CD4T	0.00709784473543958	0.033429489144009	0.538749034454219
RPL17	chr18:49442875:T:G	IAV	NK	-0.0153668799019632	0.031234129630349	0.4439302373228
RPL17	chr18:49442875:T:G	IAV	CD8T	-0.0178446200626156	0.0303193296253086	0.410394443175211
RPL17	chr18:49442875:T:G	IAV	monocyte	0.0186744219361203	0.034964017200065	0.416978881028988
RPL17	chr18:49442875:T:G	IAV	B	0.010414315148528	0.0304063010238655	0.492787727595242
RPL17	chr18:49442875:T:G	IAV	CD4T	-0.00558320489681054	0.0301039224467598	0.556070723773789
RPL17	chr18:49442875:T:G	LPS	NK	-0.0230118319017561	0.0363863111470093	0.392690747971323
RPL17	chr18:49442875:T:G	LPS	CD8T	-0.00342530036989105	0.026898986077148	0.559757044902149
RPL17	chr18:49442875:T:G	LPS	monocyte	0.0344724930627711	0.0443926853011268	0.33394916959452
RPL17	chr18:49442875:T:G	LPS	B	0.00944502506519531	0.0337921296333821	0.507218974729511
RPL17	chr18:49442875:T:G	LPS	CD4T	0.00977353689529489	0.0320711074235048	0.510277181610954
RPL17	chr18:49442875:T:G	Tcruzi	NK	-0.017834873912624	0.0348600696874525	0.435360762877638
RPL17	chr18:49442875:T:G	Tcruzi	CD8T	-0.0158801687726809	0.0306637036924067	0.438544423902236
RPL17	chr18:49442875:T:G	Tcruzi	monocyte	0.0493010096391259	0.0509283461315521	0.277390159899643
RPL17	chr18:49442875:T:G	Tcruzi	B	0.0185796749599291	0.034785494963956	0.428203580842106
RPL17	chr18:49442875:T:G	Tcruzi	CD4T	-0.00438678017086729	0.0319402169271181	0.570381086823088
RPL17	chr18:49456086:A:G	NI	NK	-0.0327749919359157	0.0598148223550719	0.402390551061189
RPL17	chr18:49456086:A:G	NI	CD8T	-0.0444797833652633	0.0659443430988959	0.362272456430723
RPL17	chr18:49456086:A:G	NI	monocyte	-0.0535460553770918	0.0839666713958181	0.353140702844941
RPL17	chr18:49456086:A:G	NI	B	-0.0571993590309177	0.079718051165329	0.33572163865203
RPL17	chr18:49456086:A:G	NI	CD4T	-0.0529166261718303	0.077359041635099	0.354644219662061
RPL17	chr18:49456086:A:G	IAV	NK	-0.0295340511190716	0.0555444724733487	0.406988825229328
RPL17	chr18:49456086:A:G	IAV	CD8T	-0.0297547650774773	0.0516139151732422	0.390816784109624
RPL17	chr18:49456086:A:G	IAV	monocyte	-0.0463092725177713	0.0721705979771991	0.368366054271943
RPL17	chr18:49456086:A:G	IAV	B	-0.0423619543158515	0.0636738234518797	0.357854333991636
RPL17	chr18:49456086:A:G	IAV	CD4T	-0.0449238078856744	0.0669243922554484	0.363991595175369
RPL17	chr18:49456086:A:G	LPS	NK	-0.0362863699053946	0.0613044529642192	0.38230262251172
RPL17	chr18:49456086:A:G	LPS	CD8T	-0.044410013169292	0.0623053703813364	0.340349477754249
RPL17	chr18:49456086:A:G	LPS	monocyte	-0.0610449508796504	0.0895382976869039	0.33969267081252
RPL17	chr18:49456086:A:G	LPS	B	-0.0466988266718184	0.0709732717142132	0.357807310033263
RPL17	chr18:49456086:A:G	LPS	CD4T	-0.0522492688839846	0.0738877677541284	0.348425036072098
RPL17	chr18:49456086:A:G	Tcruzi	NK	-0.034554284598818	0.0621770098093146	0.398296398488936
RPL17	chr18:49456086:A:G	Tcruzi	CD8T	-0.0388946679420922	0.0617701670409872	0.375967293748754
RPL17	chr18:49456086:A:G	Tcruzi	monocyte	-0.0480798454926693	0.0788702817319115	0.378890294624268
RPL17	chr18:49456086:A:G	Tcruzi	B	-0.0479442662410089	0.0703261313247174	0.351349989976005
RPL17	chr18:49456086:A:G	Tcruzi	CD4T	-0.047274947634163	0.072217714409542	0.369589799822792
RPL17	chr18:49485564:A:T	NI	NK	0.0983686873646408	0.052127651507771	0.0183850843224064
RPL17	chr18:49485564:A:T	NI	CD8T	0.0687706559694583	0.0423020587909181	0.0516747328805126
RPL17	chr18:49485564:A:T	NI	monocyte	0.0639854682178155	0.0535048615655094	0.112208159535404
RPL17	chr18:49485564:A:T	NI	B	0.0228476884452358	0.050814939960153	0.313749102050559
RPL17	chr18:49485564:A:T	NI	CD4T	0.0736100046366583	0.0466389185649653	0.0588198436758744
RPL17	chr18:49485564:A:T	IAV	NK	0.09811742397097	0.0502814213670706	0.0145741932466327
RPL17	chr18:49485564:A:T	IAV	CD8T	0.0600149564183784	0.0409676268632408	0.0630414735929933
RPL17	chr18:49485564:A:T	IAV	monocyte	0.10055454072886	0.0554156463427318	0.0224155521148002
RPL17	chr18:49485564:A:T	IAV	B	0.0120252655017454	0.0463536706394265	0.374104306645542
RPL17	chr18:49485564:A:T	IAV	CD4T	0.115222855798111	0.0493275735254454	0.00689447830251718
RPL17	chr18:49485564:A:T	LPS	NK	0.103202267787401	0.0516926193993876	0.0140090654556062
RPL17	chr18:49485564:A:T	LPS	CD8T	0.0709847472691148	0.0406807097477737	0.0365643166130158
RPL17	chr18:49485564:A:T	LPS	monocyte	0.0937607894811829	0.0569666992998512	0.0426698862137107
RPL17	chr18:49485564:A:T	LPS	B	0.0496128936094628	0.0511049714474571	0.156936171726175
RPL17	chr18:49485564:A:T	LPS	CD4T	0.101986119077632	0.0458985133720727	0.0122523042937173
RPL17	chr18:49485564:A:T	Tcruzi	NK	0.117003058690104	0.0607007335766241	0.0119330552988103
RPL17	chr18:49485564:A:T	Tcruzi	CD8T	0.0383761856531422	0.0444173221309617	0.18275231223956
RPL17	chr18:49485564:A:T	Tcruzi	monocyte	0.0714394871777247	0.0517095135214671	0.0798389395989033
RPL17	chr18:49485564:A:T	Tcruzi	B	0.00831895252447965	0.0498500797407519	0.410843840403465
RPL17	chr18:49485564:A:T	Tcruzi	CD4T	0.0988756901622152	0.0485424024287232	0.0178137531142709
RPL17	chr18:49492840:A:G	NI	NK	-0.0414754710069477	0.0385582062606183	0.135483135885202
RPL17	chr18:49492840:A:G	NI	CD8T	-0.0629108002904063	0.0372275907116643	0.0492037554836476
RPL17	chr18:49492840:A:G	NI	monocyte	-0.0637392150181946	0.0475768564088718	0.086945492304729
RPL17	chr18:49492840:A:G	NI	B	-0.0585698329144532	0.0433501198766516	0.0825942084039297
RPL17	chr18:49492840:A:G	NI	CD4T	-0.102600785063978	0.0458779594552149	0.0175003130150746
RPL17	chr18:49492840:A:G	IAV	NK	-0.0470266744817772	0.0370156284818218	0.0949196461535049
RPL17	chr18:49492840:A:G	IAV	CD8T	-0.0565116169476886	0.0352491250147039	0.0448766944600099
RPL17	chr18:49492840:A:G	IAV	monocyte	-0.0488721916284158	0.041353620003044	0.114885567968368
RPL17	chr18:49492840:A:G	IAV	B	-0.0519524655035188	0.0382669819592674	0.0800850460830692
RPL17	chr18:49492840:A:G	IAV	CD4T	-0.104347021700419	0.0454567703054114	0.0148859849561784
RPL17	chr18:49492840:A:G	LPS	NK	-0.053498651014109	0.039258873736192	0.0804392420843059
RPL17	chr18:49492840:A:G	LPS	CD8T	-0.0551427390980786	0.0343408845373306	0.0545495825921781
RPL17	chr18:49492840:A:G	LPS	monocyte	-0.0600523136544824	0.0479429991087783	0.101914302513641
RPL17	chr18:49492840:A:G	LPS	B	-0.0472025942726053	0.0418735630912074	0.125604408353591
RPL17	chr18:49492840:A:G	LPS	CD4T	-0.109432745872403	0.0463379531920269	0.0146543758029027
RPL17	chr18:49492840:A:G	Tcruzi	NK	-0.0460868390567223	0.040360855445234	0.120668042591905
RPL17	chr18:49492840:A:G	Tcruzi	CD8T	-0.0561928168697438	0.036078985739273	0.0633054302315322
RPL17	chr18:49492840:A:G	Tcruzi	monocyte	-0.06065005408305	0.0457347341105791	0.0904153803261649
RPL17	chr18:49492840:A:G	Tcruzi	B	-0.0491701563418766	0.0401910415588249	0.106468946572558
RPL17	chr18:49492840:A:G	Tcruzi	CD4T	-0.0988818690796248	0.044674735638873	0.0181831109729131
RPL17	chr18:49506837:T:C	NI	NK	-0.0539199976403999	0.0412623526037603	0.0942210082614595
RPL17	chr18:49506837:T:C	NI	CD8T	-0.112344142301597	0.0358408430005735	0.00113074944836156
RPL17	chr18:49506837:T:C	NI	monocyte	-0.0800172964165916	0.0459024985458436	0.041878696173649
RPL17	chr18:49506837:T:C	NI	B	-0.121717227735904	0.0454204859557502	0.00241196742491134
RPL17	chr18:49506837:T:C	NI	CD4T	-0.16639226049162	0.0393920402226175	1.37596399921724e-05
RPL17	chr18:49506837:T:C	IAV	NK	-0.0801339231283427	0.0395029315904878	0.0180278146158929
RPL17	chr18:49506837:T:C	IAV	CD8T	-0.0878784896652272	0.0368526087182701	0.00625493729001969
RPL17	chr18:49506837:T:C	IAV	monocyte	-0.0640399753297776	0.0422729976033071	0.0643119984333166
RPL17	chr18:49506837:T:C	IAV	B	-0.119248301306549	0.0421243485516626	0.000883248307595008
RPL17	chr18:49506837:T:C	IAV	CD4T	-0.180714873002197	0.0411969613871568	3.29919606523177e-07
RPL17	chr18:49506837:T:C	LPS	NK	-0.0606385429304901	0.0410158409048037	0.07057248021278
RPL17	chr18:49506837:T:C	LPS	CD8T	-0.101906267044737	0.0348673950501503	0.00174930459301093
RPL17	chr18:49506837:T:C	LPS	monocyte	-0.094593940695468	0.0471664803692206	0.0210202853983795
RPL17	chr18:49506837:T:C	LPS	B	-0.0993723294173984	0.0435403813077348	0.0127862219754913
RPL17	chr18:49506837:T:C	LPS	CD4T	-0.178930537039683	0.0389496366758137	8.58340111098421e-07
RPL17	chr18:49506837:T:C	Tcruzi	NK	-0.0645994150442238	0.0434274898957386	0.0668813165113047
RPL17	chr18:49506837:T:C	Tcruzi	CD8T	-0.0830088298943779	0.0364647123465612	0.0163653901960646
RPL17	chr18:49506837:T:C	Tcruzi	monocyte	-0.107588198316139	0.0449601165823977	0.00662851457547897
RPL17	chr18:49506837:T:C	Tcruzi	B	-0.0954043618083699	0.041445828485255	0.0113423170953757
RPL17	chr18:49506837:T:C	Tcruzi	CD4T	-0.165356472018574	0.0399629703153361	2.00913262152769e-05
RPL17	chr18:49510329:G:A	NI	NK	0.267103146956918	0.0960745234091982	0.00162619523954675
RPL17	chr18:49510329:G:A	NI	CD8T	0.368994814903116	0.093767950030374	7.22158617243673e-06
RPL17	chr18:49510329:G:A	NI	monocyte	0.228726007449814	0.111784601222019	0.0177881344082112
RPL17	chr18:49510329:G:A	NI	B	0.142240293024433	0.102635780691967	0.0807797714276125
RPL17	chr18:49510329:G:A	NI	CD4T	0.383966949921508	0.0978471563606351	3.87367239940263e-05
RPL17	chr18:49510329:G:A	IAV	NK	0.228752475614384	0.0886002557424507	0.00413314079580698
RPL17	chr18:49510329:G:A	IAV	CD8T	0.238116807179809	0.0817292331605954	0.00127677808447709
RPL17	chr18:49510329:G:A	IAV	monocyte	0.174197574702151	0.0993919765652969	0.0352474116067895
RPL17	chr18:49510329:G:A	IAV	B	0.108439748580896	0.0919236203394487	0.113062341889001
RPL17	chr18:49510329:G:A	IAV	CD4T	0.363689908359394	0.0933914483705412	1.62345182105988e-05
RPL17	chr18:49510329:G:A	LPS	NK	0.302383577017214	0.10063129894498	0.000371660709983933
RPL17	chr18:49510329:G:A	LPS	CD8T	0.30669303983083	0.0851624148842285	5.72941143212696e-05
RPL17	chr18:49510329:G:A	LPS	monocyte	0.178858534005863	0.111852917246677	0.052835479897391
RPL17	chr18:49510329:G:A	LPS	B	0.167421622876552	0.101079196522093	0.046857575802926
RPL17	chr18:49510329:G:A	LPS	CD4T	0.414164584677165	0.0993835463391629	2.49975981062072e-06
RPL17	chr18:49510329:G:A	Tcruzi	NK	0.288295325626646	0.103070326139427	0.00122649634559217
RPL17	chr18:49510329:G:A	Tcruzi	CD8T	0.303755303637035	0.085030753593473	0.000285291631825434
RPL17	chr18:49510329:G:A	Tcruzi	monocyte	0.184941567833124	0.106920490911112	0.0404278638271267
RPL17	chr18:49510329:G:A	Tcruzi	B	0.133714780633478	0.0976444562662668	0.0827462676540589
RPL17	chr18:49510329:G:A	Tcruzi	CD4T	0.388919634781933	0.0982316444434129	1.94887128335213e-05
RPL17	chr18:49517093:C:T	NI	NK	0.202337176336594	0.0890380954772789	0.00537607214165686
RPL17	chr18:49517093:C:T	NI	CD8T	0.231755433770906	0.0817028184833431	0.0015267220871501
RPL17	chr18:49517093:C:T	NI	monocyte	0.140699207577836	0.0995972235980708	0.0756556775407831
RPL17	chr18:49517093:C:T	NI	B	0.174525931996952	0.0914506679725911	0.0231641181522536
RPL17	chr18:49517093:C:T	NI	CD4T	0.256904505436785	0.0900171965194208	0.00181110200908098
RPL17	chr18:49517093:C:T	IAV	NK	0.160376390877773	0.0796683785505821	0.01655855882478
RPL17	chr18:49517093:C:T	IAV	CD8T	0.17183855576768	0.0752680624389734	0.00574798310802567
RPL17	chr18:49517093:C:T	IAV	monocyte	0.0714779100402241	0.0954088151799474	0.215973392421315
RPL17	chr18:49517093:C:T	IAV	B	0.158814882468874	0.0832823845534309	0.019917164194158
RPL17	chr18:49517093:C:T	IAV	CD4T	0.224653265573233	0.081551093860059	0.00237489456473424
RPL17	chr18:49517093:C:T	LPS	NK	0.221843417596433	0.0938545600290204	0.00280993612991365
RPL17	chr18:49517093:C:T	LPS	CD8T	0.191927342093965	0.0742351705042171	0.00360087959399547
RPL17	chr18:49517093:C:T	LPS	monocyte	0.10470733943571	0.102397289309694	0.149482545161965
RPL17	chr18:49517093:C:T	LPS	B	0.17223835924731	0.0903771278337273	0.0238243371416714
RPL17	chr18:49517093:C:T	LPS	CD4T	0.25481045280983	0.0877470823491865	0.00131882382822833
RPL17	chr18:49517093:C:T	Tcruzi	NK	0.188827689699553	0.0883098455327994	0.0110794120003054
RPL17	chr18:49517093:C:T	Tcruzi	CD8T	0.211941475971713	0.0773599014137429	0.00260748850423646
RPL17	chr18:49517093:C:T	Tcruzi	monocyte	0.138982469624568	0.097077044298602	0.0719227408720598
RPL17	chr18:49517093:C:T	Tcruzi	B	0.194573432219901	0.0921345776105392	0.00961393670143443
RPL17	chr18:49517093:C:T	Tcruzi	CD4T	0.272113972286624	0.0931113278919568	0.00095986067381563
RPL17	chr18:49538315:T:C	NI	NK	-0.019708077365341	0.0414750979266149	0.299576850870475
RPL17	chr18:49538315:T:C	NI	CD8T	-0.074530376743811	0.0395661876459057	0.0303798579249655
RPL17	chr18:49538315:T:C	NI	monocyte	-0.0260933733518102	0.048734312756639	0.293252146198047
RPL17	chr18:49538315:T:C	NI	B	-0.0212387063654175	0.0451601041138612	0.306877720170771
RPL17	chr18:49538315:T:C	NI	CD4T	-0.138895083962839	0.051550628727256	0.00663067861339939
RPL17	chr18:49538315:T:C	IAV	NK	-0.0309261948427417	0.0389059274151226	0.203615020531277
RPL17	chr18:49538315:T:C	IAV	CD8T	-0.02695578237083	0.0359431372659166	0.207747590288267
RPL17	chr18:49538315:T:C	IAV	monocyte	-0.013050426954296	0.043067600269448	0.375187864302635
RPL17	chr18:49538315:T:C	IAV	B	-0.0174190623237135	0.0395417196286729	0.317176920034097
RPL17	chr18:49538315:T:C	IAV	CD4T	-0.104363175968681	0.0439086311656588	0.0106965998448765
RPL17	chr18:49538315:T:C	LPS	NK	-0.00239061999643735	0.0451220017160319	0.441487076838922
RPL17	chr18:49538315:T:C	LPS	CD8T	-0.0635140042223078	0.0370968540346238	0.0393059497759325
RPL17	chr18:49538315:T:C	LPS	monocyte	-0.00254119415061288	0.0499608812818241	0.46925620267688
RPL17	chr18:49538315:T:C	LPS	B	-0.0214397706380445	0.0447302779361172	0.3035518829786
RPL17	chr18:49538315:T:C	LPS	CD4T	-0.127623122558635	0.0484311829276293	0.00806518789296329
RPL17	chr18:49538315:T:C	Tcruzi	NK	-0.0316136826592277	0.0431915945940317	0.220882360662049
RPL17	chr18:49538315:T:C	Tcruzi	CD8T	-0.0725850610577576	0.0386387125694909	0.0299117286434371
RPL17	chr18:49538315:T:C	Tcruzi	monocyte	-0.0250704894670154	0.0469140199892063	0.295198889495574
RPL17	chr18:49538315:T:C	Tcruzi	B	-0.0117280490706657	0.0435780765505018	0.374252258294323
RPL17	chr18:49538315:T:C	Tcruzi	CD4T	-0.11351883964643	0.0461856044509757	0.0105621111878439
RPL17	chr18:49541919:C:T	NI	NK	0.146893229067932	0.0842945501806358	0.0327011652832283
RPL17	chr18:49541919:C:T	NI	CD8T	0.183997300583795	0.0759466412262606	0.00854937101603923
RPL17	chr18:49541919:C:T	NI	monocyte	-0.0346443073381785	0.0978661105251327	0.370384261237527
RPL17	chr18:49541919:C:T	NI	B	-0.0246625034708889	0.0961853417441196	0.420502298147952
RPL17	chr18:49541919:C:T	NI	CD4T	0.277893653435308	0.0875537533609588	0.000527777292710531
RPL17	chr18:49541919:C:T	IAV	NK	0.0882709443614861	0.0785109483609871	0.121153645373942
RPL17	chr18:49541919:C:T	IAV	CD8T	0.106237925563161	0.0716219854925353	0.0651846603896118
RPL17	chr18:49541919:C:T	IAV	monocyte	-0.00979276319658079	0.0855576592495484	0.459129179526037
RPL17	chr18:49541919:C:T	IAV	B	-0.0250608847294036	0.084792229669851	0.40535043592703
RPL17	chr18:49541919:C:T	IAV	CD4T	0.24930883631913	0.0837809787631681	0.000655081939457763
RPL17	chr18:49541919:C:T	LPS	NK	0.147008134741072	0.0835719126623	0.0319506203144283
RPL17	chr18:49541919:C:T	LPS	CD8T	0.182128901721905	0.074219474318766	0.00450321619500457
RPL17	chr18:49541919:C:T	LPS	monocyte	-0.0442229947637913	0.0995411163589649	0.335266448919165
RPL17	chr18:49541919:C:T	LPS	B	0.0410768141449022	0.0891450049150274	0.314602616733338
RPL17	chr18:49541919:C:T	LPS	CD4T	0.287395888719678	0.0879132870815441	0.000273298922941888
RPL17	chr18:49541919:C:T	Tcruzi	NK	0.199013744050366	0.100296282854118	0.0100791255323048
RPL17	chr18:49541919:C:T	Tcruzi	CD8T	0.225289205570903	0.0800212489878154	0.00105630466586626
RPL17	chr18:49541919:C:T	Tcruzi	monocyte	-0.00525987499050555	0.0915751176051871	0.480299145369891
RPL17	chr18:49541919:C:T	Tcruzi	B	-0.0256800685808211	0.0911370825505612	0.410332728588426
RPL17	chr18:49541919:C:T	Tcruzi	CD4T	0.271981677489512	0.0876998152969732	0.000592809797090228
RPL18	chr19:48538718:T:C	NI	NK	-0.229773871802923	0.0732649627965777	0.00225923027053054
RPL18	chr19:48538718:T:C	NI	CD8T	-0.298838554232527	0.056872326645574	9.39250560660909e-08
RPL18	chr19:48538718:T:C	NI	monocyte	-0.242921312196932	0.0779517121227868	0.00314655713359435
RPL18	chr19:48538718:T:C	NI	B	-0.279189077331554	0.0723561171076827	0.000151648459454035
RPL18	chr19:48538718:T:C	NI	CD4T	-0.315994760770096	0.0705869442716442	3.65668952229115e-06
RPL18	chr19:48538718:T:C	IAV	NK	-0.217489864877421	0.0753041334501547	0.00256351980412373
RPL18	chr19:48538718:T:C	IAV	CD8T	-0.22700955850998	0.0667270180203225	0.000430467476676744
RPL18	chr19:48538718:T:C	IAV	monocyte	-0.202399803862153	0.0891472714619858	0.0137210725596924
RPL18	chr19:48538718:T:C	IAV	B	-0.247682049999581	0.0684817782596016	0.00036495109300394
RPL18	chr19:48538718:T:C	IAV	CD4T	-0.292484487082297	0.0612585866292101	6.1129001637239e-06
RPL18	chr19:48538718:T:C	LPS	NK	-0.245225257700993	0.0679304319437513	0.000610212684645783
RPL18	chr19:48538718:T:C	LPS	CD8T	-0.262044580844119	0.0518285050850256	2.34990036507288e-06
RPL18	chr19:48538718:T:C	LPS	monocyte	-0.218468359186776	0.0835573606559112	0.00816109498750139
RPL18	chr19:48538718:T:C	LPS	B	-0.266779968536504	0.0690117641740215	0.000288547769622949
RPL18	chr19:48538718:T:C	LPS	CD4T	-0.309142961978169	0.0673635864874059	3.79084075707858e-06
RPL18	chr19:48538718:T:C	Tcruzi	NK	-0.242761481519954	0.0722487116388842	0.00155105228173036
RPL18	chr19:48538718:T:C	Tcruzi	CD8T	-0.287348913994315	0.0533305246988845	2.57602378539445e-07
RPL18	chr19:48538718:T:C	Tcruzi	monocyte	-0.23140073052604	0.0798658787614522	0.00476785457091811
RPL18	chr19:48538718:T:C	Tcruzi	B	-0.255748005948379	0.0695341224816861	0.000540570607082569
RPL18	chr19:48538718:T:C	Tcruzi	CD4T	-0.298562552604163	0.0631638449718035	1.16713142751523e-05
RPL18	chr19:48557643:A:C	NI	NK	-0.0644934017974681	0.0377528581992372	0.0394529771216672
RPL18	chr19:48557643:A:C	NI	CD8T	-0.0591541144999352	0.0293020805523721	0.0311201008353187
RPL18	chr19:48557643:A:C	NI	monocyte	0.0204117862671376	0.0405651554340746	0.327057492947953
RPL18	chr19:48557643:A:C	NI	B	-0.00668318011138107	0.0364787568975891	0.417333722561117
RPL18	chr19:48557643:A:C	NI	CD4T	-0.0323656764068693	0.0339313065415458	0.174804399181337
RPL18	chr19:48557643:A:C	IAV	NK	-0.0537916881465308	0.0331042773760775	0.049038646167748
RPL18	chr19:48557643:A:C	IAV	CD8T	-0.0712652608620609	0.0364996371917536	0.0230427579913891
RPL18	chr19:48557643:A:C	IAV	monocyte	-0.00920625387274382	0.0348347568748888	0.407642737634029
RPL18	chr19:48557643:A:C	IAV	B	-0.0258989044459802	0.0330352697571227	0.216896437097247
RPL18	chr19:48557643:A:C	IAV	CD4T	-0.0397999491487439	0.0314952512673931	0.106653369876393
RPL18	chr19:48557643:A:C	LPS	NK	-0.0591008979481792	0.0356812275000076	0.0463090326911346
RPL18	chr19:48557643:A:C	LPS	CD8T	-0.0478057454623322	0.0250265655121729	0.0370840986651192
RPL18	chr19:48557643:A:C	LPS	monocyte	0.0101014109459218	0.0365056790204628	0.4092283912915
RPL18	chr19:48557643:A:C	LPS	B	-0.00608891425806725	0.0351854366032427	0.421365422489574
RPL18	chr19:48557643:A:C	LPS	CD4T	-0.0315099439624883	0.0330098403561695	0.173724358070876
RPL18	chr19:48557643:A:C	Tcruzi	NK	-0.0603357945417784	0.0386231093085489	0.0536185626143941
RPL18	chr19:48557643:A:C	Tcruzi	CD8T	-0.0715323985599657	0.0322961567392573	0.0224981770904236
RPL18	chr19:48557643:A:C	Tcruzi	monocyte	0.00135215389731439	0.037461921253657	0.498916854547295
RPL18	chr19:48557643:A:C	Tcruzi	B	-0.015528274893954	0.0346261965825033	0.325686885116087
RPL18	chr19:48557643:A:C	Tcruzi	CD4T	-0.0338812642630258	0.0324722900445728	0.153496043740551
RPL18	chr19:48567707:C:T	NI	NK	-0.11615319411875	0.0581821365212652	0.0171095726152357
RPL18	chr19:48567707:C:T	NI	CD8T	-0.16868168586592	0.0501696869462304	0.000207206653213943
RPL18	chr19:48567707:C:T	NI	monocyte	0.052351426991626	0.0704428878283623	0.231187024651088
RPL18	chr19:48567707:C:T	NI	B	-0.0966355907482502	0.0638914693241803	0.0580077311793009
RPL18	chr19:48567707:C:T	NI	CD4T	-0.213456489497124	0.0634004777637531	0.000204617723441825
RPL18	chr19:48567707:C:T	IAV	NK	-0.0969058219253313	0.05251033790914	0.0275197421444475
RPL18	chr19:48567707:C:T	IAV	CD8T	-0.10454485112971	0.0465782775161765	0.0100181244177189
RPL18	chr19:48567707:C:T	IAV	monocyte	0.0331694843057256	0.0605364961735641	0.294511882913843
RPL18	chr19:48567707:C:T	IAV	B	-0.0650586614129772	0.0551380639925626	0.111966759417714
RPL18	chr19:48567707:C:T	IAV	CD4T	-0.197853755589478	0.0611710994513375	0.000157427478963523
RPL18	chr19:48567707:C:T	LPS	NK	-0.114408595177907	0.0569209140311336	0.0173785669658156
RPL18	chr19:48567707:C:T	LPS	CD8T	-0.118664781208679	0.0420301100893557	0.00245760760885239
RPL18	chr19:48567707:C:T	LPS	monocyte	0.0447857460404198	0.0650637097862941	0.247651694741398
RPL18	chr19:48567707:C:T	LPS	B	-0.0877181610425616	0.0611213753714342	0.0702058203418896
RPL18	chr19:48567707:C:T	LPS	CD4T	-0.207497025061637	0.0626370379031078	0.000185975359903612
RPL18	chr19:48567707:C:T	Tcruzi	NK	-0.105709907054171	0.0605650145894713	0.0355800717627185
RPL18	chr19:48567707:C:T	Tcruzi	CD8T	-0.155210128124116	0.0486547673934155	0.000493099848330236
RPL18	chr19:48567707:C:T	Tcruzi	monocyte	0.0555200742530887	0.0692831140851077	0.212238940590807
RPL18	chr19:48567707:C:T	Tcruzi	B	-0.0929512639133677	0.0616712755953621	0.0575399944001329
RPL18	chr19:48567707:C:T	Tcruzi	CD4T	-0.197914503142406	0.0604814469637437	0.000352748067904085
RPL18	chr19:48576107:G:A	NI	NK	-0.0322450455345885	0.0406100547576758	0.340937113837684
RPL18	chr19:48576107:G:A	NI	CD8T	-0.0285800390383549	0.0354204304194899	0.350185277147057
RPL18	chr19:48576107:G:A	NI	monocyte	-0.0271278451487227	0.0447602728620707	0.388352721221386
RPL18	chr19:48576107:G:A	NI	B	-0.0245039564135737	0.039320700056027	0.403336124544591
RPL18	chr19:48576107:G:A	NI	CD4T	-0.0245349619812779	0.0401161935756843	0.403492307106528
RPL18	chr19:48576107:G:A	IAV	NK	-0.0302773197770876	0.0378225167686224	0.338804359690928
RPL18	chr19:48576107:G:A	IAV	CD8T	-0.0218690806638725	0.0296974919845196	0.365018356704844
RPL18	chr19:48576107:G:A	IAV	monocyte	-0.0182532826278733	0.0362064557143845	0.444587338891457
RPL18	chr19:48576107:G:A	IAV	B	-0.0234400577196746	0.0355131176089047	0.389864618187652
RPL18	chr19:48576107:G:A	IAV	CD4T	-0.0230329974465238	0.0357645831823503	0.400395821232404
RPL18	chr19:48576107:G:A	LPS	NK	-0.0359319586777462	0.0431323419248416	0.321059787638385
RPL18	chr19:48576107:G:A	LPS	CD8T	-0.0232145520738888	0.0300104636443214	0.355067571514794
RPL18	chr19:48576107:G:A	LPS	monocyte	-0.0266834161670884	0.0432346115315571	0.397158473698905
RPL18	chr19:48576107:G:A	LPS	B	-0.0283661799201381	0.0407287522397275	0.373566795693169
RPL18	chr19:48576107:G:A	LPS	CD4T	-0.0212180768879651	0.0373275952132167	0.419460427675456
RPL18	chr19:48576107:G:A	Tcruzi	NK	-0.037992649308208	0.0463482530390379	0.324447723819258
RPL18	chr19:48576107:G:A	Tcruzi	CD8T	-0.0299204004888475	0.0356501708493924	0.33705583084379
RPL18	chr19:48576107:G:A	Tcruzi	monocyte	-0.0242067184239022	0.0421435492785729	0.417835602209301
RPL18	chr19:48576107:G:A	Tcruzi	B	-0.0263918281587161	0.0391563614405662	0.383456516021027
RPL18	chr19:48576107:G:A	Tcruzi	CD4T	-0.0167544175657065	0.0365582785983106	0.45468861023083
RPL18	chr19:48592518:C:A	NI	NK	0.0339885463505617	0.0236195286885153	0.0630258523643987
RPL18	chr19:48592518:C:A	NI	CD8T	0.0474049100569961	0.020764808485481	0.015094815236342
RPL18	chr19:48592518:C:A	NI	monocyte	0.0262094539726818	0.0272189760137486	0.161861668061516
RPL18	chr19:48592518:C:A	NI	B	0.0420799180060098	0.0268056991045611	0.0477862707350548
RPL18	chr19:48592518:C:A	NI	CD4T	0.0668978034374241	0.0281792249192293	0.0109117357737119
RPL18	chr19:48592518:C:A	IAV	NK	0.0234111436901555	0.0210430681262252	0.122983649025894
RPL18	chr19:48592518:C:A	IAV	CD8T	0.0305675353780407	0.0189236268788774	0.0463595927582542
RPL18	chr19:48592518:C:A	IAV	monocyte	0.0200979576624611	0.0243116643635367	0.194504500216192
RPL18	chr19:48592518:C:A	IAV	B	0.0380239245479676	0.0242923127505912	0.0440464144766248
RPL18	chr19:48592518:C:A	IAV	CD4T	0.0522792492397895	0.0241273659789404	0.016624596485848
RPL18	chr19:48592518:C:A	LPS	NK	0.0309864870900207	0.0227008298736765	0.0780218673684029
RPL18	chr19:48592518:C:A	LPS	CD8T	0.0331944185299012	0.0173302739494888	0.0327681233349768
RPL18	chr19:48592518:C:A	LPS	monocyte	0.0254177466787628	0.0259970084018471	0.160643281074193
RPL18	chr19:48592518:C:A	LPS	B	0.0488460745921134	0.0279938995611705	0.0274828049867053
RPL18	chr19:48592518:C:A	LPS	CD4T	0.0623790322313825	0.0269390141955193	0.012121379000424
RPL18	chr19:48592518:C:A	Tcruzi	NK	0.0373530988278418	0.0256600356728805	0.0562202426129223
RPL18	chr19:48592518:C:A	Tcruzi	CD8T	0.0472627793822604	0.020667791268027	0.0135942953250717
RPL18	chr19:48592518:C:A	Tcruzi	monocyte	0.0324958126950484	0.0274523954770233	0.110307864349147
RPL18	chr19:48592518:C:A	Tcruzi	B	0.0494042634495184	0.0287987080648299	0.0254761093594601
RPL18	chr19:48592518:C:A	Tcruzi	CD4T	0.057602028636017	0.0252754705888127	0.0145522499993248
RPL18	chr19:48596408:C:G	NI	NK	-0.0413021751793437	0.02800605952513	0.063612051011118
RPL18	chr19:48596408:C:G	NI	CD8T	-0.0641076522075248	0.0219366928650784	0.00166400432108338
RPL18	chr19:48596408:C:G	NI	monocyte	0.0386265909242551	0.0330778358898421	0.118885947983886
RPL18	chr19:48596408:C:G	NI	B	-0.00173586723218047	0.0309725945161449	0.463524040714512
RPL18	chr19:48596408:C:G	NI	CD4T	-0.100635147267203	0.0287159728213739	0.00013708769659615
RPL18	chr19:48596408:C:G	IAV	NK	-0.0202198585019032	0.0256315982410727	0.204661140785498
RPL18	chr19:48596408:C:G	IAV	CD8T	-0.0482828176041349	0.0228514703881588	0.0129575393888517
RPL18	chr19:48596408:C:G	IAV	monocyte	0.0282945975306114	0.0300008713618846	0.170263994267867
RPL18	chr19:48596408:C:G	IAV	B	-0.0125504120490592	0.0268925735845176	0.313103295261735
RPL18	chr19:48596408:C:G	IAV	CD4T	-0.0842616205820758	0.0267688471272165	0.000490025548709694
RPL18	chr19:48596408:C:G	LPS	NK	-0.0407528335642655	0.0272757428278815	0.062409733105711
RPL18	chr19:48596408:C:G	LPS	CD8T	-0.0536185737245336	0.0192357733643604	0.00232231454094067
RPL18	chr19:48596408:C:G	LPS	monocyte	0.0153161606288575	0.0293791306952391	0.30152562412189
RPL18	chr19:48596408:C:G	LPS	B	-0.00839363203869694	0.0291465220169732	0.377037365224456
RPL18	chr19:48596408:C:G	LPS	CD4T	-0.106114249945814	0.0297051810553452	6.47618508239356e-05
RPL18	chr19:48596408:C:G	Tcruzi	NK	-0.0436141034299788	0.0305688738541079	0.0680978476338038
RPL18	chr19:48596408:C:G	Tcruzi	CD8T	-0.0530900044682848	0.0214507466106202	0.00774336456464675
RPL18	chr19:48596408:C:G	Tcruzi	monocyte	0.0236478850585993	0.0311958257045068	0.224047874205679
RPL18	chr19:48596408:C:G	Tcruzi	B	-0.00696577064718625	0.0293543982634544	0.395262068915239
RPL18	chr19:48596408:C:G	Tcruzi	CD4T	-0.0897060118392053	0.027263221320499	0.000428485734196071
RPL18	chr19:48599557:G:A	NI	NK	-0.0272247449204977	0.0357192463554726	0.266151891017719
RPL18	chr19:48599557:G:A	NI	CD8T	0.00111554339177076	0.0268037687541854	0.530446901376324
RPL18	chr19:48599557:G:A	NI	monocyte	-0.0831334016171097	0.0510684399053683	0.0758303603310992
RPL18	chr19:48599557:G:A	NI	B	-0.0555625361475081	0.0439612696673842	0.137243654228848
RPL18	chr19:48599557:G:A	NI	CD4T	0.00764518185008738	0.034073525752719	0.460791241179759
RPL18	chr19:48599557:G:A	IAV	NK	-0.0259322503417747	0.0328059862080006	0.257161479413254
RPL18	chr19:48599557:G:A	IAV	CD8T	-0.00025881295772618	0.0261600624049857	0.529860145930213
RPL18	chr19:48599557:G:A	IAV	monocyte	-0.0601140595529529	0.0432553343332756	0.116741081005835
RPL18	chr19:48599557:G:A	IAV	B	-0.0432798847138435	0.0369440615662867	0.155239811783477
RPL18	chr19:48599557:G:A	IAV	CD4T	0.00187755484505422	0.0309982024206075	0.524513796379349
RPL18	chr19:48599557:G:A	LPS	NK	-0.0163560445632771	0.0325984181098065	0.35080818431097
RPL18	chr19:48599557:G:A	LPS	CD8T	0.00663167319447332	0.0241238523784004	0.446387808493755
RPL18	chr19:48599557:G:A	LPS	monocyte	-0.0481037279774398	0.0403465063698634	0.156030616449789
RPL18	chr19:48599557:G:A	LPS	B	-0.0642270250428697	0.0463821151371961	0.116151655701366
RPL18	chr19:48599557:G:A	LPS	CD4T	0.0108325730492628	0.0337979395979283	0.429102108840235
RPL18	chr19:48599557:G:A	Tcruzi	NK	-0.0224835123966435	0.0365429452593758	0.312850091094117
RPL18	chr19:48599557:G:A	Tcruzi	CD8T	-0.00166540987039418	0.0261781779750886	0.514113624737026
RPL18	chr19:48599557:G:A	Tcruzi	monocyte	-0.0672617955317211	0.0464660352663726	0.112132972144473
RPL18	chr19:48599557:G:A	Tcruzi	B	-0.0583940805091507	0.0442134760460301	0.124817108737717
RPL18	chr19:48599557:G:A	Tcruzi	CD4T	0.00308077967670888	0.0324500833496679	0.508806913041988
RPL18	chr19:48603204:G:A	NI	NK	-0.172252090274178	0.0763972312250508	0.00389212484503343
RPL18	chr19:48603204:G:A	NI	CD8T	-0.177948578842538	0.0603633659771033	0.00123284895102982
RPL18	chr19:48603204:G:A	NI	monocyte	-0.160357377317361	0.0849990576157101	0.0218402070015179
RPL18	chr19:48603204:G:A	NI	B	-0.100356307839542	0.0751083871374221	0.0848210315641607
RPL18	chr19:48603204:G:A	NI	CD4T	-0.210167143208945	0.075637367385248	0.00190185893848527
RPL18	chr19:48603204:G:A	IAV	NK	-0.156937029445041	0.0699015022172368	0.00435882429348411
RPL18	chr19:48603204:G:A	IAV	CD8T	-0.110903741866107	0.0553502301838328	0.0196256558272977
RPL18	chr19:48603204:G:A	IAV	monocyte	-0.1001812657191	0.073435020246789	0.0784370133482772
RPL18	chr19:48603204:G:A	IAV	B	-0.101655221555366	0.0676000673069704	0.0563064575611149
RPL18	chr19:48603204:G:A	IAV	CD4T	-0.185691173245288	0.0691771518123945	0.00223631095202437
RPL18	chr19:48603204:G:A	LPS	NK	-0.149161647840701	0.0687636011805574	0.00957258652276483
RPL18	chr19:48603204:G:A	LPS	CD8T	-0.127580885622974	0.0516630336163482	0.0073835441310004
RPL18	chr19:48603204:G:A	LPS	monocyte	-0.10056020989697	0.0773873311744545	0.0941055286830616
RPL18	chr19:48603204:G:A	LPS	B	-0.103452917574163	0.0730061196085573	0.0731436285123273
RPL18	chr19:48603204:G:A	LPS	CD4T	-0.19870747039433	0.0730020149693047	0.00227530055597947
RPL18	chr19:48603204:G:A	Tcruzi	NK	-0.16307702556242	0.0760028294741775	0.00785917733676989
RPL18	chr19:48603204:G:A	Tcruzi	CD8T	-0.186997040826042	0.0621344007776584	0.000691170187323009
RPL18	chr19:48603204:G:A	Tcruzi	monocyte	-0.141818548385154	0.0811771288995173	0.0333370963470976
RPL18	chr19:48603204:G:A	Tcruzi	B	-0.0997398046378099	0.0720858231976294	0.0764412611832154
RPL18	chr19:48603204:G:A	Tcruzi	CD4T	-0.209444755069381	0.073762374934826	0.00131029519846926
RPL18	chr19:48649423:G:A	NI	NK	0.00963889752621483	0.0577458238790378	0.493036564918835
RPL18	chr19:48649423:G:A	NI	CD8T	0.017048837142556	0.05440453272386	0.444793084973514
RPL18	chr19:48649423:G:A	NI	monocyte	0.113922115062032	0.102090492038933	0.177856584723921
RPL18	chr19:48649423:G:A	NI	B	0.0200322083572522	0.065605632980742	0.442986195535187
RPL18	chr19:48649423:G:A	NI	CD4T	0.0397955348817316	0.0719428733849377	0.362017877082331
RPL18	chr19:48649423:G:A	IAV	NK	-0.00345626478463396	0.0552777615226939	0.565864060986621
RPL18	chr19:48649423:G:A	IAV	CD8T	0.00785401474689966	0.046858732804665	0.491276253864736
RPL18	chr19:48649423:G:A	IAV	monocyte	0.0990475934998569	0.0899694750457355	0.185954119425847
RPL18	chr19:48649423:G:A	IAV	B	0.012209691524352	0.0567753374719574	0.471072726349251
RPL18	chr19:48649423:G:A	IAV	CD4T	0.0263807977139582	0.0617307591299778	0.404672324761101
RPL18	chr19:48649423:G:A	LPS	NK	0.00720960395470387	0.057875978506097	0.501884757557108
RPL18	chr19:48649423:G:A	LPS	CD8T	0.0131159003334545	0.0475635797429393	0.45446949588163
RPL18	chr19:48649423:G:A	LPS	monocyte	0.151802046618723	0.122368694846947	0.131546809359691
RPL18	chr19:48649423:G:A	LPS	B	0.0236984230065336	0.0648491805057367	0.420594177224596
RPL18	chr19:48649423:G:A	LPS	CD4T	0.0309172508523329	0.0672514164713709	0.392014941191251
RPL18	chr19:48649423:G:A	Tcruzi	NK	0.0157534072715091	0.0607700180563526	0.461876093448788
RPL18	chr19:48649423:G:A	Tcruzi	CD8T	0.014671768873506	0.0524062217155125	0.454950624617013
RPL18	chr19:48649423:G:A	Tcruzi	monocyte	0.117593673399374	0.103150811472981	0.178761665838346
RPL18	chr19:48649423:G:A	Tcruzi	B	0.0213908403663584	0.0625447008363873	0.429419221564477
RPL18	chr19:48649423:G:A	Tcruzi	CD4T	0.0311990254286979	0.0666227386476788	0.392220817253861
RPL18	chr19:48651755:T:C	NI	NK	0.0131167338099287	0.021328904706139	0.385909312182656
RPL18	chr19:48651755:T:C	NI	CD8T	0.0250680430660921	0.0236997240956363	0.266714576114349
RPL18	chr19:48651755:T:C	NI	monocyte	-0.0157831031153525	0.0281325203598615	0.397601114651063
RPL18	chr19:48651755:T:C	NI	B	-0.00283583048638715	0.023057866860452	0.58575215449376
RPL18	chr19:48651755:T:C	NI	CD4T	0.0257382915967283	0.0271068372452304	0.288208613551772
RPL18	chr19:48651755:T:C	IAV	NK	0.0132171325242586	0.0200930461480479	0.374136429133234
RPL18	chr19:48651755:T:C	IAV	CD8T	0.0144285401867814	0.0182125763052164	0.331634413222965
RPL18	chr19:48651755:T:C	IAV	monocyte	-0.0240910436807456	0.0306803828591193	0.324555820460157
RPL18	chr19:48651755:T:C	IAV	B	-0.00255784262793133	0.0200040572768008	0.581702963201571
RPL18	chr19:48651755:T:C	IAV	CD4T	0.0159511763554744	0.021799979671735	0.356229078894203
RPL18	chr19:48651755:T:C	LPS	NK	0.0146961110932763	0.0217298301487517	0.365014122610962
RPL18	chr19:48651755:T:C	LPS	CD8T	0.018844554803496	0.0191554043092683	0.282681522746025
RPL18	chr19:48651755:T:C	LPS	monocyte	-0.020586577412339	0.0284034993919692	0.353249127263701
RPL18	chr19:48651755:T:C	LPS	B	-0.0040258522918533	0.0227348450194005	0.564409949608472
RPL18	chr19:48651755:T:C	LPS	CD4T	0.0218321554144754	0.0250355552030529	0.312894481837542
RPL18	chr19:48651755:T:C	Tcruzi	NK	0.0133331279430224	0.0224695536207944	0.390027222703426
RPL18	chr19:48651755:T:C	Tcruzi	CD8T	0.0216927084071589	0.0216107897337455	0.279837638616146
RPL18	chr19:48651755:T:C	Tcruzi	monocyte	-0.0185839710907472	0.0280373737103922	0.377620066926378
RPL18	chr19:48651755:T:C	Tcruzi	B	-0.0023641149458546	0.0218554432594962	0.588418320526527
RPL18	chr19:48651755:T:C	Tcruzi	CD4T	0.0210399974079249	0.0243870066604567	0.318777093265201
RPL18	chr19:48674385:G:C	NI	NK	0.148758797510971	0.0857837648087491	0.0340179885765991
RPL18	chr19:48674385:G:C	NI	CD8T	0.151602878433239	0.0738751133009613	0.0212487547511165
RPL18	chr19:48674385:G:C	NI	monocyte	0.191404804429357	0.0981652629966816	0.0234558659565713
RPL18	chr19:48674385:G:C	NI	B	0.205695554038514	0.0952958880557429	0.0101702423642916
RPL18	chr19:48674385:G:C	NI	CD4T	0.240495558941906	0.0914196659695531	0.00325826811414906
RPL18	chr19:48674385:G:C	IAV	NK	0.155161071936561	0.082241126221038	0.0204656102033642
RPL18	chr19:48674385:G:C	IAV	CD8T	0.118020683946086	0.0752094728480951	0.046944973677826
RPL18	chr19:48674385:G:C	IAV	monocyte	0.156890102068359	0.0883322883881436	0.034022950645287
RPL18	chr19:48674385:G:C	IAV	B	0.215298005786095	0.0946528974144281	0.00383827319239215
RPL18	chr19:48674385:G:C	IAV	CD4T	0.224948001553089	0.0853377665644164	0.00277444577683197
RPL18	chr19:48674385:G:C	LPS	NK	0.15178815471288	0.0841968349938716	0.030061547206256
RPL18	chr19:48674385:G:C	LPS	CD8T	0.141368124510358	0.0683909053704859	0.0163906184513783
RPL18	chr19:48674385:G:C	LPS	monocyte	0.205165741847424	0.097309265239123	0.013727561092947
RPL18	chr19:48674385:G:C	LPS	B	0.232677458324019	0.0999461643741963	0.00409864218857148
RPL18	chr19:48674385:G:C	LPS	CD4T	0.243301747010478	0.0903946186287508	0.00236304662262615
RPL18	chr19:48674385:G:C	Tcruzi	NK	0.144607934790624	0.0889684402369023	0.0454648814520733
RPL18	chr19:48674385:G:C	Tcruzi	CD8T	0.15336664597726	0.0722941097867189	0.0170284185064522
RPL18	chr19:48674385:G:C	Tcruzi	monocyte	0.186473146121075	0.0964100679708707	0.0240857801806879
RPL18	chr19:48674385:G:C	Tcruzi	B	0.203250753823251	0.0926873469771207	0.00847803049701943
RPL18	chr19:48674385:G:C	Tcruzi	CD4T	0.235858824973214	0.0884907606215387	0.00283277956379747
RPL18	chr19:48702748:C:G	NI	NK	-0.0970638888160945	0.0568589174948099	0.0409995602585782
RPL18	chr19:48702748:C:G	NI	CD8T	-0.143447699220394	0.0480641102079274	0.00151535373638645
RPL18	chr19:48702748:C:G	NI	monocyte	-0.127523696349778	0.0677487737160179	0.0265527692806514
RPL18	chr19:48702748:C:G	NI	B	-0.146462466793456	0.0652950199460176	0.00814463695257195
RPL18	chr19:48702748:C:G	NI	CD4T	-0.181348829500424	0.0614455360617475	0.0013532452015661
RPL18	chr19:48702748:C:G	IAV	NK	-0.101607094900672	0.0535603114882478	0.0232034171058637
RPL18	chr19:48702748:C:G	IAV	CD8T	-0.0871225728372602	0.0475111861069174	0.0308180551489984
RPL18	chr19:48702748:C:G	IAV	monocyte	-0.0928358544013117	0.0616657120015546	0.060215239049974
RPL18	chr19:48702748:C:G	IAV	B	-0.144771392886807	0.0626210225026439	0.0037027330754148
RPL18	chr19:48702748:C:G	IAV	CD4T	-0.162054577772557	0.056480753338971	0.0015063794420348
RPL18	chr19:48702748:C:G	LPS	NK	-0.091021924150036	0.0564051089224212	0.0518817579090841
RPL18	chr19:48702748:C:G	LPS	CD8T	-0.110235628646632	0.043107697709178	0.00583782215166717
RPL18	chr19:48702748:C:G	LPS	monocyte	-0.0871518631428915	0.0649309665227722	0.0889767856147793
RPL18	chr19:48702748:C:G	LPS	B	-0.149001990306713	0.0637640200800008	0.00590089920594661
RPL18	chr19:48702748:C:G	LPS	CD4T	-0.17624157639979	0.0597982663358654	0.00121715853262871
RPL18	chr19:48702748:C:G	Tcruzi	NK	-0.0993759199114876	0.0601380502127591	0.0462100476940488
RPL18	chr19:48702748:C:G	Tcruzi	CD8T	-0.166479144551305	0.0513877332739563	0.000204976691869474
RPL18	chr19:48702748:C:G	Tcruzi	monocyte	-0.12145323105068	0.0662450922515873	0.0294392761395946
RPL18	chr19:48702748:C:G	Tcruzi	B	-0.145475758255221	0.0635745576023951	0.00616097034741858
RPL18	chr19:48702748:C:G	Tcruzi	CD4T	-0.191115942549115	0.0615974404671137	0.000419451347966282
RPL18A	chr19:17762606:A:G	NI	NK	-0.0446661672939346	0.0586971713466945	0.326158942650221
RPL18A	chr19:17762606:A:G	NI	CD8T	-0.0548559537825035	0.0622803681701961	0.297219137800749
RPL18A	chr19:17762606:A:G	NI	monocyte	-0.000177465173939973	0.0536707488347882	0.577780505608111
RPL18A	chr19:17762606:A:G	NI	B	-0.00791235610106762	0.0519627909170649	0.533899432231202
RPL18A	chr19:17762606:A:G	NI	CD4T	-0.0508043683582745	0.0696217484150199	0.340174430677055
RPL18A	chr19:17762606:A:G	IAV	NK	-0.0299391418582049	0.0468717941011928	0.373324259606506
RPL18A	chr19:17762606:A:G	IAV	CD8T	-0.0334831117932769	0.045245795804691	0.338079743574106
RPL18A	chr19:17762606:A:G	IAV	monocyte	-0.000306971531411027	0.0455446273286738	0.594940845102147
RPL18A	chr19:17762606:A:G	IAV	B	-0.0100274852173469	0.0449584295184549	0.514127126162457
RPL18A	chr19:17762606:A:G	IAV	CD4T	-0.0416506597041178	0.0593056291892026	0.355272490823187
RPL18A	chr19:17762606:A:G	LPS	NK	-0.0380717880720995	0.0541412221584426	0.346315510070632
RPL18A	chr19:17762606:A:G	LPS	CD8T	-0.0422835309378857	0.0511883905153939	0.310772035587668
RPL18A	chr19:17762606:A:G	LPS	monocyte	-0.00027992969022867	0.0524629236218498	0.586950276508495
RPL18A	chr19:17762606:A:G	LPS	B	-0.00960457178976288	0.0515215314336145	0.52044061198043
RPL18A	chr19:17762606:A:G	LPS	CD4T	-0.0429566678861431	0.0633922664419679	0.360767506834173
RPL18A	chr19:17762606:A:G	Tcruzi	NK	-0.0409046403193521	0.0571794946393743	0.342709388259783
RPL18A	chr19:17762606:A:G	Tcruzi	CD8T	-0.0533389021990982	0.0607845015249866	0.295673992751817
RPL18A	chr19:17762606:A:G	Tcruzi	monocyte	0.00388786577777079	0.0526349033982536	0.588112527352723
RPL18A	chr19:17762606:A:G	Tcruzi	B	-0.00889726214670666	0.0493954719120228	0.524645052585764
RPL18A	chr19:17762606:A:G	Tcruzi	CD4T	-0.0466754155931273	0.0650174108498668	0.349872228722299
RPL18A	chr19:17830445:T:C	NI	NK	-0.0684435673039401	0.0775676146001224	0.249229300887891
RPL18A	chr19:17830445:T:C	NI	CD8T	-0.0675463126686361	0.0696821071350162	0.244674921048726
RPL18A	chr19:17830445:T:C	NI	monocyte	-0.03468460181283	0.0646002657138755	0.37109742316735
RPL18A	chr19:17830445:T:C	NI	B	-0.0226319587567002	0.0628920513424764	0.435236885280617
RPL18A	chr19:17830445:T:C	NI	CD4T	-0.0493737208309583	0.0738763897842617	0.332056630626373
RPL18A	chr19:17830445:T:C	IAV	NK	-0.0536851103863691	0.0639086626929437	0.270527992562695
RPL18A	chr19:17830445:T:C	IAV	CD8T	-0.0619326554684502	0.0686212686630561	0.238911294888654
RPL18A	chr19:17830445:T:C	IAV	monocyte	-0.0138013421408217	0.0544713833306604	0.474800255050552
RPL18A	chr19:17830445:T:C	IAV	B	-0.0167524141896061	0.0551661089990723	0.452473877542472
RPL18A	chr19:17830445:T:C	IAV	CD4T	-0.0388222123370789	0.0634816403745308	0.352696574698592
RPL18A	chr19:17830445:T:C	LPS	NK	-0.0636504415376497	0.0735303544268564	0.255924946241302
RPL18A	chr19:17830445:T:C	LPS	CD8T	-0.0443725945611361	0.0535470950226101	0.284732878571376
RPL18A	chr19:17830445:T:C	LPS	monocyte	-0.032084215512176	0.063683993299554	0.391231199033764
RPL18A	chr19:17830445:T:C	LPS	B	-0.0244390781997301	0.0627313950979184	0.423533566609889
RPL18A	chr19:17830445:T:C	LPS	CD4T	-0.0463015843042614	0.0699989382487934	0.336316303818795
RPL18A	chr19:17830445:T:C	Tcruzi	NK	-0.0674830729830776	0.0781127359439248	0.254643364705585
RPL18A	chr19:17830445:T:C	Tcruzi	CD8T	-0.0620155209536095	0.0651528323031148	0.249412000892377
RPL18A	chr19:17830445:T:C	Tcruzi	monocyte	-0.0236499762735284	0.0602290816184125	0.430445319542889
RPL18A	chr19:17830445:T:C	Tcruzi	B	-0.0274009855260359	0.0609990143512776	0.406919490953724
RPL18A	chr19:17830445:T:C	Tcruzi	CD4T	-0.0520883919762784	0.0713769703025841	0.317530490404716
RPL18A	chr19:17859818:C:G	NI	NK	0.0325938959319116	0.0259370515414008	0.099653370928804
RPL18A	chr19:17859818:C:G	NI	CD8T	0.0578158562605358	0.0198162546268079	0.00157589564621774
RPL18A	chr19:17859818:C:G	NI	monocyte	0.00577466393047147	0.0240766011944679	0.402560427507317
RPL18A	chr19:17859818:C:G	NI	B	0.089669207230987	0.0323838883087987	0.00108085926860012
RPL18A	chr19:17859818:C:G	NI	CD4T	0.0772287797377839	0.0280287990041775	0.00251538387380631
RPL18A	chr19:17859818:C:G	IAV	NK	0.0303288306961558	0.023458099948752	0.093914482920863
RPL18A	chr19:17859818:C:G	IAV	CD8T	0.0333623281330087	0.0210934692245225	0.0546171963900323
RPL18A	chr19:17859818:C:G	IAV	monocyte	0.00656615619454725	0.0240214002233197	0.390377844341504
RPL18A	chr19:17859818:C:G	IAV	B	0.0897258797799516	0.0325085772119294	0.000509882834040991
RPL18A	chr19:17859818:C:G	IAV	CD4T	0.070268475814949	0.0262761105572818	0.00285056344885468
RPL18A	chr19:17859818:C:G	LPS	NK	0.0406201586788929	0.026374459179018	0.0564981576237554
RPL18A	chr19:17859818:C:G	LPS	CD8T	0.0474737743841443	0.0189404886859061	0.00564937518227852
RPL18A	chr19:17859818:C:G	LPS	monocyte	-0.00421529540779793	0.0242254766576726	0.434682656842035
RPL18A	chr19:17859818:C:G	LPS	B	0.100541352905006	0.0344110236272436	0.000372906851114685
RPL18A	chr19:17859818:C:G	LPS	CD4T	0.0763928106956229	0.0276743822321555	0.00223855028649569
RPL18A	chr19:17859818:C:G	Tcruzi	NK	0.0339817825575421	0.0286651273401146	0.110537596327817
RPL18A	chr19:17859818:C:G	Tcruzi	CD8T	0.0528161372345536	0.0195605945392541	0.00342996033240479
RPL18A	chr19:17859818:C:G	Tcruzi	monocyte	-0.0101902905087465	0.0247686264614433	0.346215793399736
RPL18A	chr19:17859818:C:G	Tcruzi	B	0.0916903751565329	0.0328730324894984	0.000683086995916611
RPL18A	chr19:17859818:C:G	Tcruzi	CD4T	0.0707897592504046	0.0266929395269273	0.00382648329250811
RPL18A	chr19:17876659:T:C	NI	NK	-0.0396095753426265	0.0577172766693394	0.236091058713954
RPL18A	chr19:17876659:T:C	NI	CD8T	-0.0956804328574188	0.0413790076830667	0.011695323529216
RPL18A	chr19:17876659:T:C	NI	monocyte	-0.0582517913441853	0.0508849412149418	0.124269596095795
RPL18A	chr19:17876659:T:C	NI	B	-0.233663143161008	0.0702649593488277	9.92131759143255e-05
RPL18A	chr19:17876659:T:C	NI	CD4T	-0.197791151677718	0.0592815616996261	0.000354453643276464
RPL18A	chr19:17876659:T:C	IAV	NK	-0.0641240009512057	0.0508945770698144	0.100468630626487
RPL18A	chr19:17876659:T:C	IAV	CD8T	-0.117972291660303	0.0519976570844209	0.00572301769835992
RPL18A	chr19:17876659:T:C	IAV	monocyte	-0.0333182819991689	0.0510357343894368	0.25422056086004
RPL18A	chr19:17876659:T:C	IAV	B	-0.207333780783547	0.0661193504000222	0.000158649820310441
RPL18A	chr19:17876659:T:C	IAV	CD4T	-0.194034276477084	0.0571905810090816	0.000182761734012549
RPL18A	chr19:17876659:T:C	LPS	NK	-0.0701029844811263	0.0571610316026083	0.105925109701123
RPL18A	chr19:17876659:T:C	LPS	CD8T	-0.0904564938186247	0.0399741876633447	0.0123909075853783
RPL18A	chr19:17876659:T:C	LPS	monocyte	-0.00464001852588412	0.0499025137730015	0.460084490257861
RPL18A	chr19:17876659:T:C	LPS	B	-0.239964320259139	0.0704003594133795	5.92982071968562e-05
RPL18A	chr19:17876659:T:C	LPS	CD4T	-0.219093198224154	0.0609495796638481	6.18170591085709e-05
RPL18A	chr19:17876659:T:C	Tcruzi	NK	-0.0756756123973028	0.0638142469623853	0.109977743223249
RPL18A	chr19:17876659:T:C	Tcruzi	CD8T	-0.0953156699657625	0.0407001456768152	0.0107754536555394
RPL18A	chr19:17876659:T:C	Tcruzi	monocyte	0.0137434346309385	0.051512199385227	0.401750400042765
RPL18A	chr19:17876659:T:C	Tcruzi	B	-0.245145356601118	0.0730832666316466	3.25536514328428e-05
RPL18A	chr19:17876659:T:C	Tcruzi	CD4T	-0.191069789840743	0.0569398824746836	0.000320331236773441
RPL18A	chr19:17876833:G:A	NI	NK	-0.326572438047265	0.13162504017923	0.00673557693649085
RPL18A	chr19:17876833:G:A	NI	CD8T	-0.37906674624285	0.0927735310399858	3.66929934234594e-05
RPL18A	chr19:17876833:G:A	NI	monocyte	-0.337121589599982	0.118360611318878	0.00208975568332181
RPL18A	chr19:17876833:G:A	NI	B	-0.760320340847105	0.164644708195803	3.52321896102126e-08
RPL18A	chr19:17876833:G:A	NI	CD4T	-0.547793339864455	0.129912317596678	1.81915191135307e-05
RPL18A	chr19:17876833:G:A	IAV	NK	-0.341155869229203	0.116114533265459	0.00149076955954208
RPL18A	chr19:17876833:G:A	IAV	CD8T	-0.346505930822682	0.109426681739902	0.000591819667045912
RPL18A	chr19:17876833:G:A	IAV	monocyte	-0.166002966410958	0.121464990605295	0.0860627864866708
RPL18A	chr19:17876833:G:A	IAV	B	-0.595945423136171	0.143373918584586	2.51974739984284e-06
RPL18A	chr19:17876833:G:A	IAV	CD4T	-0.583481821044226	0.129516384781982	1.77894708164317e-06
RPL18A	chr19:17876833:G:A	LPS	NK	-0.366602502129598	0.13066523422667	0.00254635857783114
RPL18A	chr19:17876833:G:A	LPS	CD8T	-0.364825371801905	0.0900155532008787	3.42559999332304e-05
RPL18A	chr19:17876833:G:A	LPS	monocyte	-0.310256793890351	0.117499887964935	0.00393840792177258
RPL18A	chr19:17876833:G:A	LPS	B	-0.744860190955281	0.160558672521488	5.5581504843083e-08
RPL18A	chr19:17876833:G:A	LPS	CD4T	-0.65364947419703	0.137055317871958	3.00199134217749e-07
RPL18A	chr19:17876833:G:A	Tcruzi	NK	-0.448658905073485	0.152689259346894	0.000800345221021792
RPL18A	chr19:17876833:G:A	Tcruzi	CD8T	-0.364123099566356	0.091283718181872	5.61634479071538e-05
RPL18A	chr19:17876833:G:A	Tcruzi	monocyte	-0.221092238631037	0.11733100960043	0.0308181481418222
RPL18A	chr19:17876833:G:A	Tcruzi	B	-0.683808253030159	0.153902657288827	3.31513289819618e-07
RPL18A	chr19:17876833:G:A	Tcruzi	CD4T	-0.592850330910316	0.129173663076814	1.71801535608918e-06
RPL18A	chr19:17881576:T:C	NI	NK	-0.052614878488887	0.0586188045181045	0.201077464120667
RPL18A	chr19:17881576:T:C	NI	CD8T	-0.0473499208990708	0.0479666761767418	0.184185305101504
RPL18A	chr19:17881576:T:C	NI	monocyte	0.0388986974228271	0.0528240639324876	0.246699901792016
RPL18A	chr19:17881576:T:C	NI	B	0.119499917111624	0.0799187529300398	0.0731963007400268
RPL18A	chr19:17881576:T:C	NI	CD4T	0.0650144011211473	0.0657445440599301	0.178359690928122
RPL18A	chr19:17881576:T:C	IAV	NK	-0.0361067842977354	0.0511168562487213	0.262207649153
RPL18A	chr19:17881576:T:C	IAV	CD8T	-0.0169109527622772	0.0438461932701772	0.369501861900268
RPL18A	chr19:17881576:T:C	IAV	monocyte	0.0798194892222803	0.0614775090234953	0.10259186323672
RPL18A	chr19:17881576:T:C	IAV	B	0.0992086340382284	0.0699124090071611	0.0810840359568162
RPL18A	chr19:17881576:T:C	IAV	CD4T	0.0556477959475798	0.058777515106463	0.189771924676425
RPL18A	chr19:17881576:T:C	LPS	NK	-0.0428805936279825	0.0573287447902608	0.247653016505414
RPL18A	chr19:17881576:T:C	LPS	CD8T	-0.0198594858618631	0.0404846411077076	0.336719750328817
RPL18A	chr19:17881576:T:C	LPS	monocyte	0.0320205576455215	0.0519587175561622	0.285864393333877
RPL18A	chr19:17881576:T:C	LPS	B	0.125678752517401	0.08183356145248	0.0674532450301949
RPL18A	chr19:17881576:T:C	LPS	CD4T	0.0604733310231816	0.0624830124464639	0.184552909793043
RPL18A	chr19:17881576:T:C	Tcruzi	NK	-0.0419063315974449	0.0609829907896416	0.263711040464784
RPL18A	chr19:17881576:T:C	Tcruzi	CD8T	-0.0191518244053173	0.0425637647408168	0.351807247310415
RPL18A	chr19:17881576:T:C	Tcruzi	monocyte	0.0488260542380261	0.0538889166355993	0.200225778723269
RPL18A	chr19:17881576:T:C	Tcruzi	B	0.0972857282890853	0.0706430701181807	0.090581101443162
RPL18A	chr19:17881576:T:C	Tcruzi	CD4T	0.0442772331985467	0.059188898493744	0.248959457981021
RPL18A	chr19:17890414:A:T	NI	NK	0.0370926728350228	0.0385727645228389	0.164342570364844
RPL18A	chr19:17890414:A:T	NI	CD8T	0.0643211940585307	0.0350292959297089	0.0423623607987893
RPL18A	chr19:17890414:A:T	NI	monocyte	0.0106397008808759	0.0401763849234606	0.398223943467573
RPL18A	chr19:17890414:A:T	NI	B	0.0551096828689349	0.0461656765707642	0.112606403924189
RPL18A	chr19:17890414:A:T	NI	CD4T	0.12802188115293	0.05772690348234	0.0206053695282472
RPL18A	chr19:17890414:A:T	IAV	NK	0.0281580204251995	0.0352934460893379	0.206707584203889
RPL18A	chr19:17890414:A:T	IAV	CD8T	0.0473590562101113	0.0328324419900434	0.0717081474996451
RPL18A	chr19:17890414:A:T	IAV	monocyte	-0.00270419569116117	0.0375771643566327	0.495054062580324
RPL18A	chr19:17890414:A:T	IAV	B	0.0497665317983979	0.0416598344366181	0.10931970901788
RPL18A	chr19:17890414:A:T	IAV	CD4T	0.0983516888362495	0.048227731866473	0.0264210903595961
RPL18A	chr19:17890414:A:T	LPS	NK	0.0460516476311703	0.0397604410423196	0.118412011572628
RPL18A	chr19:17890414:A:T	LPS	CD8T	0.0638212881637403	0.0338797362843453	0.034153611618698
RPL18A	chr19:17890414:A:T	LPS	monocyte	-0.000514166601398791	0.0404682265432765	0.504193079025151
RPL18A	chr19:17890414:A:T	LPS	B	0.0661648473869363	0.0485230708387931	0.0778574688503381
RPL18A	chr19:17890414:A:T	LPS	CD4T	0.117098598379933	0.0546163838573533	0.0226019565458869
RPL18A	chr19:17890414:A:T	Tcruzi	NK	0.0419028479030266	0.0413834635042948	0.149881968761095
RPL18A	chr19:17890414:A:T	Tcruzi	CD8T	0.0644319527831814	0.0347125978207795	0.0399867553093005
RPL18A	chr19:17890414:A:T	Tcruzi	monocyte	0.00432313005024297	0.0396209104558651	0.457459036468713
RPL18A	chr19:17890414:A:T	Tcruzi	B	0.0505269903290173	0.0440789024506645	0.121627107437218
RPL18A	chr19:17890414:A:T	Tcruzi	CD4T	0.117934193860907	0.0540137311644826	0.0230275223376954
RPL18A	chr19:17923286:T:C	NI	NK	-0.0549185407555639	0.0537200921138819	0.144693116585832
RPL18A	chr19:17923286:T:C	NI	CD8T	-0.147894905675191	0.0449778042112586	0.000249140859939989
RPL18A	chr19:17923286:T:C	NI	monocyte	-0.112524873511383	0.0544492990029494	0.0155368049165369
RPL18A	chr19:17923286:T:C	NI	B	-0.183477406553113	0.0707580398925673	0.00112203673152411
RPL18A	chr19:17923286:T:C	NI	CD4T	-0.16917428706405	0.0602640019341011	0.00223794607585637
RPL18A	chr19:17923286:T:C	IAV	NK	-0.0414195000330489	0.0497107532123324	0.190234297668371
RPL18A	chr19:17923286:T:C	IAV	CD8T	-0.0771475605388487	0.0434663943506476	0.0346147340983426
RPL18A	chr19:17923286:T:C	IAV	monocyte	-0.030855071284691	0.0525361514626607	0.263717436561351
RPL18A	chr19:17923286:T:C	IAV	B	-0.147039023362731	0.0624854231282804	0.00306626655913045
RPL18A	chr19:17923286:T:C	IAV	CD4T	-0.146905528914987	0.0558793431224319	0.00321931796260977
RPL18A	chr19:17923286:T:C	LPS	NK	-0.0521666202609349	0.054378858293353	0.15856216858574
RPL18A	chr19:17923286:T:C	LPS	CD8T	-0.0930332061925526	0.0397576502170841	0.0106616914644858
RPL18A	chr19:17923286:T:C	LPS	monocyte	-0.0542375323349965	0.0524964165082986	0.148122949317046
RPL18A	chr19:17923286:T:C	LPS	B	-0.190184454353404	0.0726209699557996	0.000777842612933566
RPL18A	chr19:17923286:T:C	LPS	CD4T	-0.166184553797237	0.0594504484951048	0.00185449897204903
RPL18A	chr19:17923286:T:C	Tcruzi	NK	-0.0731339969398746	0.057541555868221	0.0938021873265571
RPL18A	chr19:17923286:T:C	Tcruzi	CD8T	-0.123115606830197	0.0421615841367431	0.0016259527214405
RPL18A	chr19:17923286:T:C	Tcruzi	monocyte	-0.0715502472017525	0.052737273892268	0.0852621403609508
RPL18A	chr19:17923286:T:C	Tcruzi	B	-0.164997561357263	0.0658575164363414	0.00202481336964588
RPL18A	chr19:17923286:T:C	Tcruzi	CD4T	-0.163522729924002	0.057815999020041	0.00194509040869351
RPL18A	chr19:17946952:G:A	NI	NK	-0.0665081162454756	0.0378844911546363	0.0304013908852341
RPL18A	chr19:17946952:G:A	NI	CD8T	-0.0572424956028548	0.0283598655605351	0.0246676585788046
RPL18A	chr19:17946952:G:A	NI	monocyte	-0.0357277417551839	0.0346429510978619	0.150129461594839
RPL18A	chr19:17946952:G:A	NI	B	-0.0810446432023003	0.0446167235972273	0.0256800239712764
RPL18A	chr19:17946952:G:A	NI	CD4T	-0.0737053174295472	0.0396751541288378	0.0305085504269204
RPL18A	chr19:17946952:G:A	IAV	NK	-0.069083512672568	0.0361785524696282	0.0197704121343166
RPL18A	chr19:17946952:G:A	IAV	CD8T	-0.058221049070415	0.0314438950635381	0.0231809029185639
RPL18A	chr19:17946952:G:A	IAV	monocyte	-0.0212298025363619	0.0329130567143888	0.256498838659158
RPL18A	chr19:17946952:G:A	IAV	B	-0.0759561291812139	0.04170331727305	0.022442426588934
RPL18A	chr19:17946952:G:A	IAV	CD4T	-0.0724692433554479	0.0372139106279665	0.0235128542912486
RPL18A	chr19:17946952:G:A	LPS	NK	-0.0874676539721288	0.0442042460384094	0.0130663916101129
RPL18A	chr19:17946952:G:A	LPS	CD8T	-0.0482523607877672	0.026616572072907	0.0368377505786505
RPL18A	chr19:17946952:G:A	LPS	monocyte	-0.00646103036977905	0.0346350162290832	0.420614387501096
RPL18A	chr19:17946952:G:A	LPS	B	-0.0886476857652469	0.0462875677470263	0.0185825563351854
RPL18A	chr19:17946952:G:A	LPS	CD4T	-0.0810000477720759	0.0402095185184316	0.0196516574774248
RPL18A	chr19:17946952:G:A	Tcruzi	NK	-0.0794837605152322	0.044493420156408	0.0218879725538513
RPL18A	chr19:17946952:G:A	Tcruzi	CD8T	-0.0503192319409826	0.0278063442635574	0.0386825012373829
RPL18A	chr19:17946952:G:A	Tcruzi	monocyte	-0.0118867394056536	0.0342616094451541	0.358303807527012
RPL18A	chr19:17946952:G:A	Tcruzi	B	-0.0836072826011245	0.0450378277188163	0.0208109075931651
RPL18A	chr19:17946952:G:A	Tcruzi	CD4T	-0.0538964116414591	0.0370398849226558	0.074899470371424
RPL18A	chr19:17959170:G:A	NI	NK	0.0243252660147541	0.0255097598690353	0.20711366793593
RPL18A	chr19:17959170:G:A	NI	CD8T	0.0457068356648959	0.0261445214863126	0.0958120591629244
RPL18A	chr19:17959170:G:A	NI	monocyte	-0.0059990757555815	0.0238850995617699	0.44328515954254
RPL18A	chr19:17959170:G:A	NI	B	0.0120498813409773	0.0276287688415096	0.369367275351561
RPL18A	chr19:17959170:G:A	NI	CD4T	0.0213605465780151	0.0277436341804418	0.262637774268002
RPL18A	chr19:17959170:G:A	IAV	NK	0.0243799453756128	0.0235369090274586	0.188542857233419
RPL18A	chr19:17959170:G:A	IAV	CD8T	0.0331587135583527	0.0239374404325808	0.118998832192788
RPL18A	chr19:17959170:G:A	IAV	monocyte	-0.00346664093830256	0.0229278965566511	0.478715851428692
RPL18A	chr19:17959170:G:A	IAV	B	0.0124122543069335	0.0251595022174484	0.350769752836708
RPL18A	chr19:17959170:G:A	IAV	CD4T	0.019587456514322	0.0252190665395162	0.259661850381405
RPL18A	chr19:17959170:G:A	LPS	NK	0.0345281865673369	0.0282659113122518	0.143966416320951
RPL18A	chr19:17959170:G:A	LPS	CD8T	0.0344841334908154	0.0220914193640236	0.107517792243956
RPL18A	chr19:17959170:G:A	LPS	monocyte	-0.0140574935367142	0.0242123803469751	0.332274028926809
RPL18A	chr19:17959170:G:A	LPS	B	0.0155424657513443	0.0278365290011942	0.329055405135238
RPL18A	chr19:17959170:G:A	LPS	CD4T	0.023179667967915	0.0269421106361593	0.238140777407436
RPL18A	chr19:17959170:G:A	Tcruzi	NK	0.0375447296149873	0.0309639827730236	0.142329498153121
RPL18A	chr19:17959170:G:A	Tcruzi	CD8T	0.0396915325714021	0.0239420193249844	0.101395414415744
RPL18A	chr19:17959170:G:A	Tcruzi	monocyte	-0.0421658073186236	0.0335096939726157	0.107750304736719
RPL18A	chr19:17959170:G:A	Tcruzi	B	0.0106248758403283	0.0267050283461599	0.381892691893042
RPL18A	chr19:17959170:G:A	Tcruzi	CD4T	0.0212474098135194	0.0264745073596772	0.254269733670354
RPL19	chr17:39118797:C:A	NI	NK	0.0330073377828733	0.0344923040747781	0.166993859706652
RPL19	chr17:39118797:C:A	NI	CD8T	0.0564233970151038	0.0297423327419943	0.0423598892427963
RPL19	chr17:39118797:C:A	NI	monocyte	-0.00164458474605193	0.0359000438219195	0.50319015559444
RPL19	chr17:39118797:C:A	NI	B	-0.0120365036701923	0.0413566907195502	0.429900629135062
RPL19	chr17:39118797:C:A	NI	CD4T	0.0711940418474623	0.0406159908031168	0.0482049938515603
RPL19	chr17:39118797:C:A	IAV	NK	0.0231866918669495	0.0321921635856039	0.227001458736381
RPL19	chr17:39118797:C:A	IAV	CD8T	0.0457095851708016	0.0301244084197671	0.0631315608429846
RPL19	chr17:39118797:C:A	IAV	monocyte	0.00224955517139502	0.0325339731526734	0.478320110600203
RPL19	chr17:39118797:C:A	IAV	B	0.00141226900528327	0.0337034158419303	0.473489237558491
RPL19	chr17:39118797:C:A	IAV	CD4T	0.0644338135468751	0.0371087801834954	0.0475970990922404
RPL19	chr17:39118797:C:A	LPS	NK	0.0372305699182259	0.0348123113914385	0.137684154440373
RPL19	chr17:39118797:C:A	LPS	CD8T	0.0725078978892993	0.0335964885387046	0.0237971570097949
RPL19	chr17:39118797:C:A	LPS	monocyte	0.00742508282954805	0.0361235474632276	0.425271517987514
RPL19	chr17:39118797:C:A	LPS	B	0.00180132546452088	0.0381181798364874	0.467912937964133
RPL19	chr17:39118797:C:A	LPS	CD4T	0.0662497755770246	0.0386222293489046	0.0479213489965932
RPL19	chr17:39118797:C:A	Tcruzi	NK	0.0344427788584932	0.0368731645096567	0.170061903665716
RPL19	chr17:39118797:C:A	Tcruzi	CD8T	0.0533117337399698	0.0294070156972895	0.0471920544955652
RPL19	chr17:39118797:C:A	Tcruzi	monocyte	-0.0149532677780133	0.037704866314857	0.374516082677273
RPL19	chr17:39118797:C:A	Tcruzi	B	-0.00640358976041086	0.0381575695455713	0.475352804183584
RPL19	chr17:39118797:C:A	Tcruzi	CD4T	0.0665327542503127	0.038635358017466	0.0514195989487834
RPL19	chr17:39119413:A:G	NI	NK	0.155982739195281	0.0931113047519254	0.0303267001862622
RPL19	chr17:39119413:A:G	NI	CD8T	0.176384968937961	0.0795494024035129	0.015138850885104
RPL19	chr17:39119413:A:G	NI	monocyte	0.0269965830183955	0.0911068515824877	0.375647446835069
RPL19	chr17:39119413:A:G	NI	B	0.00847706836338142	0.0940132733395754	0.433468455812082
RPL19	chr17:39119413:A:G	NI	CD4T	0.207287975688098	0.105040929434173	0.0212361787891198
RPL19	chr17:39119413:A:G	IAV	NK	0.13602594441089	0.0841276277952105	0.0367368929963995
RPL19	chr17:39119413:A:G	IAV	CD8T	0.130740394180096	0.072719543552235	0.0258433441311396
RPL19	chr17:39119413:A:G	IAV	monocyte	0.0492917281229165	0.080620396902518	0.269255677137569
RPL19	chr17:39119413:A:G	IAV	B	0.00362542814733027	0.0823816932270637	0.450483163436968
RPL19	chr17:39119413:A:G	IAV	CD4T	0.177244927052038	0.0927076252466944	0.0231883306269087
RPL19	chr17:39119413:A:G	LPS	NK	0.17645479515067	0.101340045690477	0.0219001505279091
RPL19	chr17:39119413:A:G	LPS	CD8T	0.157053341816825	0.0728444725232783	0.0150463950230267
RPL19	chr17:39119413:A:G	LPS	monocyte	0.0406303486542041	0.0934790499049857	0.328552920583551
RPL19	chr17:39119413:A:G	LPS	B	0.0164325626840325	0.0913094529368468	0.401276482041458
RPL19	chr17:39119413:A:G	LPS	CD4T	0.193535394061581	0.0999356742746998	0.0225909116483084
RPL19	chr17:39119413:A:G	Tcruzi	NK	0.161125993051175	0.0980135545446907	0.0316962057396611
RPL19	chr17:39119413:A:G	Tcruzi	CD8T	0.170091242468889	0.078723588859376	0.0159563140943436
RPL19	chr17:39119413:A:G	Tcruzi	monocyte	-0.00063985718849384	0.0925231754744522	0.485953299543338
RPL19	chr17:39119413:A:G	Tcruzi	B	0.00686389256536752	0.0900606030155509	0.438249567414974
RPL19	chr17:39119413:A:G	Tcruzi	CD4T	0.203040159451436	0.10203551680021	0.0199588620715643
RPL19	chr17:39132034:T:C	NI	NK	-0.00735170493204611	0.0237652396875009	0.659050376090352
RPL19	chr17:39132034:T:C	NI	CD8T	-0.00505519171142988	0.020342525380566	0.678437203402687
RPL19	chr17:39132034:T:C	NI	monocyte	0.00965470672115073	0.0293335677580585	0.60688580572497
RPL19	chr17:39132034:T:C	NI	B	-0.00159265017196219	0.0236504133666637	0.727817648047616
RPL19	chr17:39132034:T:C	NI	CD4T	-0.00111581302447811	0.0260862275452368	0.71972081086792
RPL19	chr17:39132034:T:C	IAV	NK	-0.00808818950602439	0.0236087994478647	0.648139655278955
RPL19	chr17:39132034:T:C	IAV	CD8T	-0.00139385842032072	0.0169530993533667	0.719342454650757
RPL19	chr17:39132034:T:C	IAV	monocyte	0.00976554875300698	0.0258710497461641	0.633745940504157
RPL19	chr17:39132034:T:C	IAV	B	-0.00265854519971331	0.0209000232876997	0.713721731596199
RPL19	chr17:39132034:T:C	IAV	CD4T	0.00041548499030656	0.0219247045106427	0.744509810660454
RPL19	chr17:39132034:T:C	LPS	NK	-0.00638791483981199	0.0232207342510887	0.662823781560801
RPL19	chr17:39132034:T:C	LPS	CD8T	-0.00136156773517809	0.0172181441884145	0.714587993093723
RPL19	chr17:39132034:T:C	LPS	monocyte	0.0105833229051431	0.0290804053729605	0.618371086901092
RPL19	chr17:39132034:T:C	LPS	B	-0.00297721703837592	0.0239220108900796	0.707606585233064
RPL19	chr17:39132034:T:C	LPS	CD4T	-0.00252627297871126	0.0243294886161379	0.711461849976446
RPL19	chr17:39132034:T:C	Tcruzi	NK	-0.00553281116441248	0.0233656115660446	0.677312907389374
RPL19	chr17:39132034:T:C	Tcruzi	CD8T	-0.00349298644202529	0.0194276767138636	0.693806120935695
RPL19	chr17:39132034:T:C	Tcruzi	monocyte	0.00342522024480657	0.0261245104686999	0.688456910806884
RPL19	chr17:39132034:T:C	Tcruzi	B	-0.000217742816927747	0.0226575662813694	0.739110853757631
RPL19	chr17:39132034:T:C	Tcruzi	CD4T	0.00077859065024416	0.0241817088797472	0.739376930953719
RPL19	chr17:39135487:G:A	NI	NK	-0.168946484424181	0.0706601746133245	0.00637248083406983
RPL19	chr17:39135487:G:A	NI	CD8T	-0.199900941141472	0.0548286490008569	0.000224147623144044
RPL19	chr17:39135487:G:A	NI	monocyte	-0.148881095347646	0.0730664898411625	0.0215967277745212
RPL19	chr17:39135487:G:A	NI	B	-0.180628773004111	0.0788075083013557	0.00863042739502695
RPL19	chr17:39135487:G:A	NI	CD4T	-0.287675950298849	0.0830639586401291	4.51492614965687e-05
RPL19	chr17:39135487:G:A	IAV	NK	-0.121001965507892	0.0670673759933889	0.0353626340280311
RPL19	chr17:39135487:G:A	IAV	CD8T	-0.140078486500958	0.0574719102249657	0.00703352279146041
RPL19	chr17:39135487:G:A	IAV	monocyte	-0.115861291506595	0.0698254096698634	0.0450035174222155
RPL19	chr17:39135487:G:A	IAV	B	-0.15061851736047	0.0702202480842392	0.0126506936832036
RPL19	chr17:39135487:G:A	IAV	CD4T	-0.211715125794704	0.0671467553964411	0.00110099760686289
RPL19	chr17:39135487:G:A	LPS	NK	-0.177719970174635	0.0716363457448215	0.00442821196780763
RPL19	chr17:39135487:G:A	LPS	CD8T	-0.201910914453708	0.0547437197730806	3.64799359295898e-05
RPL19	chr17:39135487:G:A	LPS	monocyte	-0.141282432156424	0.0741728839178799	0.0282983206651352
RPL19	chr17:39135487:G:A	LPS	B	-0.187325164797166	0.0787690241868681	0.00608065140155312
RPL19	chr17:39135487:G:A	LPS	CD4T	-0.257484625566298	0.0758797114504067	0.000165153929340578
RPL19	chr17:39135487:G:A	Tcruzi	NK	-0.174171508189237	0.0750295413512844	0.00775402552301607
RPL19	chr17:39135487:G:A	Tcruzi	CD8T	-0.211099885698285	0.0561116737745992	6.28516949708891e-05
RPL19	chr17:39135487:G:A	Tcruzi	monocyte	-0.165379341477841	0.0741713120445862	0.011348666416474
RPL19	chr17:39135487:G:A	Tcruzi	B	-0.159808043119021	0.0749717478787839	0.0152618911510222
RPL19	chr17:39135487:G:A	Tcruzi	CD4T	-0.279556696784508	0.0801302213889761	3.54481826797537e-05
RPL19	chr17:39141179:G:A	NI	NK	-0.00639675803661538	0.0347627256729085	0.639441298697987
RPL19	chr17:39141179:G:A	NI	CD8T	-0.00532292828530081	0.035305760655235	0.649377047810818
RPL19	chr17:39141179:G:A	NI	monocyte	-0.000489486932996568	0.0438751028647044	0.656608995844065
RPL19	chr17:39141179:G:A	NI	B	-0.00251339070315121	0.0382335338542723	0.672686396749041
RPL19	chr17:39141179:G:A	NI	CD4T	2.78036088381088e-05	0.0455349789079403	0.678848529284307
RPL19	chr17:39141179:G:A	IAV	NK	-0.0052893726630645	0.0323534338206869	0.644281003174107
RPL19	chr17:39141179:G:A	IAV	CD8T	-0.00357174353071426	0.0284988172908751	0.654671148605815
RPL19	chr17:39141179:G:A	IAV	monocyte	0.00740537630242175	0.0436607281638588	0.646367887969619
RPL19	chr17:39141179:G:A	IAV	B	-7.6511613572414e-05	0.0329878586651209	0.688668446129836
RPL19	chr17:39141179:G:A	IAV	CD4T	0.0014303013871676	0.0387478283950853	0.686158559246849
RPL19	chr17:39141179:G:A	LPS	NK	-0.00798735193780431	0.0359090604550093	0.620841026937202
RPL19	chr17:39141179:G:A	LPS	CD8T	-0.00424849869606639	0.030718363600158	0.644691080974941
RPL19	chr17:39141179:G:A	LPS	monocyte	-0.00349321435805042	0.0432619141930588	0.650494731752928
RPL19	chr17:39141179:G:A	LPS	B	-0.00474240547928383	0.0385458428641469	0.649875506671461
RPL19	chr17:39141179:G:A	LPS	CD4T	0.000732029946276108	0.0424973118685987	0.685932342258996
RPL19	chr17:39141179:G:A	Tcruzi	NK	-0.00716763846245915	0.0364488062558341	0.63358406918682
RPL19	chr17:39141179:G:A	Tcruzi	CD8T	-0.0043929760071418	0.0341195607192023	0.6528322808483
RPL19	chr17:39141179:G:A	Tcruzi	monocyte	-0.00313975631928378	0.0415958768981305	0.663029052467081
RPL19	chr17:39141179:G:A	Tcruzi	B	-0.00271917231148238	0.0364799370197716	0.668030383574715
RPL19	chr17:39141179:G:A	Tcruzi	CD4T	0.0011157992253262	0.0426979217537063	0.687180049394181
RPL19	chr17:39158953:C:T	NI	NK	0.00490878015852704	0.0514524948358319	0.557003786574383
RPL19	chr17:39158953:C:T	NI	CD8T	0.0257416150822183	0.0525340201673593	0.430942413449786
RPL19	chr17:39158953:C:T	NI	monocyte	-0.0453408188695587	0.0735202298609041	0.368090097642558
RPL19	chr17:39158953:C:T	NI	B	0.0229746990805187	0.0623909694569357	0.473986273188471
RPL19	chr17:39158953:C:T	NI	CD4T	0.0599602900951933	0.0827581145645869	0.338178291941104
RPL19	chr17:39158953:C:T	IAV	NK	0.00281465101559009	0.0478968993973099	0.569684022531128
RPL19	chr17:39158953:C:T	IAV	CD8T	-0.00305434098341208	0.0453228967779276	0.599516203401003
RPL19	chr17:39158953:C:T	IAV	monocyte	-0.0361867022486444	0.0618714390422459	0.396604056120636
RPL19	chr17:39158953:C:T	IAV	B	0.0138557489474208	0.0519881058165963	0.50799166581067
RPL19	chr17:39158953:C:T	IAV	CD4T	0.0409622486433273	0.0654342483477345	0.381831596760921
RPL19	chr17:39158953:C:T	LPS	NK	0.00758594581973476	0.0517721249782471	0.539833367034087
RPL19	chr17:39158953:C:T	LPS	CD8T	0.0125864427445096	0.0440612669577097	0.49258857571406
RPL19	chr17:39158953:C:T	LPS	monocyte	-0.0508124162723848	0.0766649807373967	0.35758945974671
RPL19	chr17:39158953:C:T	LPS	B	0.0150719885827356	0.0591607881017842	0.508120265723285
RPL19	chr17:39158953:C:T	LPS	CD4T	0.0452844572558042	0.0717689798031187	0.377631687326794
RPL19	chr17:39158953:C:T	Tcruzi	NK	0.00401682239791953	0.0537505265027109	0.561949903484332
RPL19	chr17:39158953:C:T	Tcruzi	CD8T	0.0236532202082345	0.0506010897683306	0.436760070860688
RPL19	chr17:39158953:C:T	Tcruzi	monocyte	-0.0461245831536083	0.0728744723323908	0.376735163539007
RPL19	chr17:39158953:C:T	Tcruzi	B	0.0209784236499609	0.0590527937106215	0.477544442540743
RPL19	chr17:39158953:C:T	Tcruzi	CD4T	0.0509372363735415	0.074397986078596	0.360270913702023
RPL19	chr17:39159304:T:C	NI	NK	-0.0275804759944315	0.0437800712440717	0.389383485393283
RPL19	chr17:39159304:T:C	NI	CD8T	-0.0359970677335122	0.0451012792606375	0.341880168350208
RPL19	chr17:39159304:T:C	NI	monocyte	-0.0191968624540085	0.0481194658043329	0.454343873577715
RPL19	chr17:39159304:T:C	NI	B	-0.0394515482798186	0.0554535602210959	0.358427996724128
RPL19	chr17:39159304:T:C	NI	CD4T	-0.0550503459611271	0.0649244943177626	0.312565749243169
RPL19	chr17:39159304:T:C	IAV	NK	-0.0238385679111735	0.0398298453452353	0.400292181185924
RPL19	chr17:39159304:T:C	IAV	CD8T	-0.0200711067348844	0.0340537511643145	0.403221322075392
RPL19	chr17:39159304:T:C	IAV	monocyte	-0.0110378141461964	0.0397264730180121	0.514747679318329
RPL19	chr17:39159304:T:C	IAV	B	-0.0319927518621934	0.0468121956431606	0.368474031020023
RPL19	chr17:39159304:T:C	IAV	CD4T	-0.0449319222550157	0.0546958672742247	0.328382977443415
RPL19	chr17:39159304:T:C	LPS	NK	-0.0288620499169533	0.0446679728705586	0.379560053566914
RPL19	chr17:39159304:T:C	LPS	CD8T	-0.0233227878004315	0.0359915609097148	0.384586027350447
RPL19	chr17:39159304:T:C	LPS	monocyte	-0.00788547487798307	0.0462273796800793	0.537315918019752
RPL19	chr17:39159304:T:C	LPS	B	-0.03637926134773	0.0527918939882	0.364397268373968
RPL19	chr17:39159304:T:C	LPS	CD4T	-0.0520293289252132	0.0617416869271139	0.317661356277005
RPL19	chr17:39159304:T:C	Tcruzi	NK	-0.0249909323067739	0.0436648821014722	0.407087902701484
RPL19	chr17:39159304:T:C	Tcruzi	CD8T	-0.0331367117296232	0.0428365432822693	0.348025320561022
RPL19	chr17:39159304:T:C	Tcruzi	monocyte	-0.0147060714909061	0.0454962728891336	0.495940346195811
RPL19	chr17:39159304:T:C	Tcruzi	B	-0.0313616142996372	0.0484293413144706	0.381871656541362
RPL19	chr17:39159304:T:C	Tcruzi	CD4T	-0.0525341346771273	0.0617938363123728	0.318401843902501
RPL19	chr17:39171281:T:C	NI	NK	-0.0227298189768084	0.0433907346133233	0.468723900965101
RPL19	chr17:39171281:T:C	NI	CD8T	-0.025818312112587	0.0420975982141143	0.444920768211851
RPL19	chr17:39171281:T:C	NI	monocyte	-0.0319797848118338	0.0549826018232354	0.412464264303535
RPL19	chr17:39171281:T:C	NI	B	-0.00510320724675201	0.0427430525309027	0.596776905101573
RPL19	chr17:39171281:T:C	NI	CD4T	-0.0399050711738402	0.0602721805693654	0.413363841480372
RPL19	chr17:39171281:T:C	IAV	NK	-0.0214624556954615	0.04072221450065	0.46716551621378
RPL19	chr17:39171281:T:C	IAV	CD8T	-0.0208246824795992	0.0366350914130952	0.452797657212238
RPL19	chr17:39171281:T:C	IAV	monocyte	-0.0160545761427277	0.0417730378698934	0.521377470545549
RPL19	chr17:39171281:T:C	IAV	B	-0.00535788124953326	0.0369523109530341	0.590175651279067
RPL19	chr17:39171281:T:C	IAV	CD4T	-0.0292852873160113	0.0486355489090031	0.445235926913176
RPL19	chr17:39171281:T:C	LPS	NK	-0.0233736735773701	0.0440267643852821	0.461654791847077
RPL19	chr17:39171281:T:C	LPS	CD8T	-0.0174478668870089	0.0345666691705789	0.474780814326223
RPL19	chr17:39171281:T:C	LPS	monocyte	-0.010781155378042	0.0465422894201489	0.555495624600144
RPL19	chr17:39171281:T:C	LPS	B	-0.00575326903067847	0.0423432658979218	0.587994776977105
RPL19	chr17:39171281:T:C	LPS	CD4T	-0.0309867620815453	0.0523772819195601	0.445599542901775
RPL19	chr17:39171281:T:C	Tcruzi	NK	-0.0211003050309082	0.0435615290583741	0.48034789790573
RPL19	chr17:39171281:T:C	Tcruzi	CD8T	-0.0196346386222683	0.0380988684474276	0.474518121733827
RPL19	chr17:39171281:T:C	Tcruzi	monocyte	-0.013230099458139	0.0457669078464781	0.543685287898405
RPL19	chr17:39171281:T:C	Tcruzi	B	-0.00409420601259675	0.0408078918969313	0.600141503427422
RPL19	chr17:39171281:T:C	Tcruzi	CD4T	-0.0358508187047797	0.0557744478944725	0.429768871933507
RPL19	chr17:39174360:C:T	NI	NK	0.0849450965168589	0.0460599803281602	0.0189741035368729
RPL19	chr17:39174360:C:T	NI	CD8T	0.0720032308521597	0.0318123949736472	0.0165367492655011
RPL19	chr17:39174360:C:T	NI	monocyte	0.00450703046166716	0.0398875330491075	0.445710418548688
RPL19	chr17:39174360:C:T	NI	B	0.0558939198447372	0.0432041580142924	0.0879904730699713
RPL19	chr17:39174360:C:T	NI	CD4T	0.084679974522836	0.0430619432571494	0.0259265186419008
RPL19	chr17:39174360:C:T	IAV	NK	0.0589261636198267	0.0368415202849259	0.045157806916834
RPL19	chr17:39174360:C:T	IAV	CD8T	0.0482569611967204	0.0306838080085713	0.0536469850384615
RPL19	chr17:39174360:C:T	IAV	monocyte	-0.00443499765929481	0.0380125882256732	0.479510189460125
RPL19	chr17:39174360:C:T	IAV	B	0.0408736043995528	0.0370242279343969	0.125546713257542
RPL19	chr17:39174360:C:T	IAV	CD4T	0.0735763262626406	0.03858019625851	0.0279133571652788
RPL19	chr17:39174360:C:T	LPS	NK	0.0742562627090294	0.0419245053019501	0.0269907802134999
RPL19	chr17:39174360:C:T	LPS	CD8T	0.0632686582352937	0.0289716112629193	0.0172878521524223
RPL19	chr17:39174360:C:T	LPS	monocyte	0.0402039754274657	0.0416953203835576	0.164979771617779
RPL19	chr17:39174360:C:T	LPS	B	0.0479278541917356	0.0413801625698228	0.115484826468649
RPL19	chr17:39174360:C:T	LPS	CD4T	0.0812024559399773	0.0415245903178888	0.0254152799941698
RPL19	chr17:39174360:C:T	Tcruzi	NK	0.0813768832538439	0.046724361583304	0.0248908264840298
RPL19	chr17:39174360:C:T	Tcruzi	CD8T	0.0790485257127532	0.0332442687823538	0.012592150060872
RPL19	chr17:39174360:C:T	Tcruzi	monocyte	0.00462996993063052	0.0402312923959031	0.444043287280144
RPL19	chr17:39174360:C:T	Tcruzi	B	0.0548880707671665	0.0417809290917191	0.0829069029577913
RPL19	chr17:39174360:C:T	Tcruzi	CD4T	0.0864125991866578	0.0420409614588484	0.0206475419699293
RPL19	chr17:39178385:G:T	NI	NK	-0.017406280015972	0.029730819839895	0.421516692980146
RPL19	chr17:39178385:G:T	NI	CD8T	-0.0272932035558346	0.0319572985425485	0.344932016321324
RPL19	chr17:39178385:G:T	NI	monocyte	-0.0182142988677435	0.0350548106901416	0.427279201506249
RPL19	chr17:39178385:G:T	NI	B	-0.0219321045347665	0.0350563932281505	0.409291079585656
RPL19	chr17:39178385:G:T	NI	CD4T	-0.040830931399812	0.0459119202707838	0.319792949314432
RPL19	chr17:39178385:G:T	IAV	NK	-0.0138130530086364	0.0269354673223857	0.443631596620699
RPL19	chr17:39178385:G:T	IAV	CD8T	-0.0159525218634432	0.0247064178776619	0.401960586630439
RPL19	chr17:39178385:G:T	IAV	monocyte	-0.00987562222973718	0.0283945827211197	0.503865091665167
RPL19	chr17:39178385:G:T	IAV	B	-0.0243514302887489	0.0341468671671427	0.375591557552842
RPL19	chr17:39178385:G:T	IAV	CD4T	-0.0340836269405306	0.0392286116710008	0.333701779897497
RPL19	chr17:39178385:G:T	LPS	NK	-0.0181209047138139	0.0300560493362228	0.41003777735341
RPL19	chr17:39178385:G:T	LPS	CD8T	-0.0239471213799899	0.0284162616365771	0.340468575264567
RPL19	chr17:39178385:G:T	LPS	monocyte	-0.0161961253343111	0.0339789050770681	0.452890986557906
RPL19	chr17:39178385:G:T	LPS	B	-0.0221029677129304	0.0347408725824268	0.400342753031068
RPL19	chr17:39178385:G:T	LPS	CD4T	-0.038638730798437	0.0434772874624969	0.322767305929681
RPL19	chr17:39178385:G:T	Tcruzi	NK	-0.0159103195927325	0.0302393545333627	0.437135326358515
RPL19	chr17:39178385:G:T	Tcruzi	CD8T	-0.0242914166890017	0.0298923348557505	0.355610448517161
RPL19	chr17:39178385:G:T	Tcruzi	monocyte	-0.0173621760286681	0.0335646742625303	0.44700744718216
RPL19	chr17:39178385:G:T	Tcruzi	B	-0.0212900760438808	0.0335725043929476	0.404462484547305
RPL19	chr17:39178385:G:T	Tcruzi	CD4T	-0.0399355726983644	0.044387957631752	0.323446820240803
RPL19	chr17:39181481:T:C	NI	NK	-0.0152846968044631	0.0722112792758433	0.492243827202969
RPL19	chr17:39181481:T:C	NI	CD8T	0.0344385736786364	0.0575169827209313	0.295813117520578
RPL19	chr17:39181481:T:C	NI	monocyte	0.0795059661258749	0.0898764932026566	0.205412980033993
RPL19	chr17:39181481:T:C	NI	B	0.103422915108939	0.0904377914337778	0.134586225254674
RPL19	chr17:39181481:T:C	NI	CD4T	0.114523855571627	0.0871364992101943	0.114116922215332
RPL19	chr17:39181481:T:C	IAV	NK	0.00595357819935135	0.0614593471969094	0.460297487644795
RPL19	chr17:39181481:T:C	IAV	CD8T	0.0197461554364108	0.052076695023774	0.360872674474579
RPL19	chr17:39181481:T:C	IAV	monocyte	0.0858656686808327	0.0852142461039166	0.170355017583824
RPL19	chr17:39181481:T:C	IAV	B	0.092212925081844	0.0803257805943955	0.131233018283048
RPL19	chr17:39181481:T:C	IAV	CD4T	0.113987800333199	0.0829705033806523	0.101832570022335
RPL19	chr17:39181481:T:C	LPS	NK	0.00133526391742731	0.0678640805975588	0.482656278576852
RPL19	chr17:39181481:T:C	LPS	CD8T	0.0382837574878298	0.0514620737073353	0.25238816080238
RPL19	chr17:39181481:T:C	LPS	monocyte	0.0902209561718789	0.0936696318965362	0.184072846722494
RPL19	chr17:39181481:T:C	LPS	B	0.118465973121564	0.0971401711205352	0.113541715494027
RPL19	chr17:39181481:T:C	LPS	CD4T	0.129000339285345	0.0919662292292617	0.0967647968392667
RPL19	chr17:39181481:T:C	Tcruzi	NK	-0.00738565859700848	0.0731148675570999	0.527833193770224
RPL19	chr17:39181481:T:C	Tcruzi	CD8T	0.0532801606606143	0.0580362026730078	0.205356560870886
RPL19	chr17:39181481:T:C	Tcruzi	monocyte	0.080256230840814	0.0897132597765279	0.20561911230584
RPL19	chr17:39181481:T:C	Tcruzi	B	0.0991156230445598	0.0865797701022454	0.13312870631877
RPL19	chr17:39181481:T:C	Tcruzi	CD4T	0.120554488915839	0.0879201872100098	0.10389025085645
RPL19	chr17:39194258:A:G	NI	NK	0.0433011338267372	0.027460636591673	0.0417911318193368
RPL19	chr17:39194258:A:G	NI	CD8T	0.0492286531774792	0.0210104140190224	0.0128410446710052
RPL19	chr17:39194258:A:G	NI	monocyte	0.0151835376650433	0.0263762024792248	0.277363617806453
RPL19	chr17:39194258:A:G	NI	B	0.00728445736647859	0.0290916099982595	0.372492846391702
RPL19	chr17:39194258:A:G	NI	CD4T	0.0741492727910117	0.0309474342092959	0.00876784363789043
RPL19	chr17:39194258:A:G	IAV	NK	0.03480872531406	0.0246371603581573	0.0649895750433257
RPL19	chr17:39194258:A:G	IAV	CD8T	0.0334667150461086	0.0211173957178679	0.0487749434942529
RPL19	chr17:39194258:A:G	IAV	monocyte	0.00232904474756281	0.0249617721952867	0.443437685922509
RPL19	chr17:39194258:A:G	IAV	B	0.00912127467761802	0.0250514647052268	0.335093807484948
RPL19	chr17:39194258:A:G	IAV	CD4T	0.0564255579991879	0.0264201898263194	0.0154811487410557
RPL19	chr17:39194258:A:G	LPS	NK	0.0394466634996553	0.0265798398357469	0.0557574635358511
RPL19	chr17:39194258:A:G	LPS	CD8T	0.0416967586158288	0.0191910406754032	0.0161084794792711
RPL19	chr17:39194258:A:G	LPS	monocyte	0.0181076340697793	0.026882644872539	0.247143451586677
RPL19	chr17:39194258:A:G	LPS	B	0.0105512378766994	0.0281676602995796	0.33079470304925
RPL19	chr17:39194258:A:G	LPS	CD4T	0.0759379349240736	0.0318463027066688	0.00756405178743209
RPL19	chr17:39194258:A:G	Tcruzi	NK	0.0435866465242007	0.0290697256538138	0.0495202285932983
RPL19	chr17:39194258:A:G	Tcruzi	CD8T	0.0607668276085547	0.0238356624472721	0.0069372216649068
RPL19	chr17:39194258:A:G	Tcruzi	monocyte	0.0102812090696812	0.0267780987496168	0.340553700946205
RPL19	chr17:39194258:A:G	Tcruzi	B	0.00644615623241027	0.0279803826699985	0.378470051267779
RPL19	chr17:39194258:A:G	Tcruzi	CD4T	0.0767858394688418	0.0315428303683168	0.00738798783648987
RPL19	chr17:39281784:T:C	NI	NK	-0.00486939531564864	0.0461234745424673	0.578424830871552
RPL19	chr17:39281784:T:C	NI	CD8T	-0.0245168215967252	0.049588071517781	0.459736189599935
RPL19	chr17:39281784:T:C	NI	monocyte	-0.0258118355339514	0.06047933801376	0.456591342031718
RPL19	chr17:39281784:T:C	NI	B	0.015071894461644	0.0588256573376284	0.562491847757698
RPL19	chr17:39281784:T:C	NI	CD4T	-0.0375243980329826	0.0685088252033947	0.430927471797478
RPL19	chr17:39281784:T:C	IAV	NK	-0.000994725446493501	0.0433772195784088	0.601698300343843
RPL19	chr17:39281784:T:C	IAV	CD8T	-0.00810010338601237	0.0382182253918152	0.5448926465321
RPL19	chr17:39281784:T:C	IAV	monocyte	-0.0261817073479632	0.053425306799645	0.457104780071937
RPL19	chr17:39281784:T:C	IAV	B	0.00920106971553644	0.0483771591253477	0.58348809809444
RPL19	chr17:39281784:T:C	IAV	CD4T	-0.0286989831823924	0.0570736666617288	0.454368071957915
RPL19	chr17:39281784:T:C	LPS	NK	0.000505242121649629	0.0475398796678266	0.60671825313286
RPL19	chr17:39281784:T:C	LPS	CD8T	-0.00805022483815972	0.0398723161664032	0.544374371912866
RPL19	chr17:39281784:T:C	LPS	monocyte	-0.0347039479015184	0.064488805042379	0.428522543299336
RPL19	chr17:39281784:T:C	LPS	B	0.0186153096780876	0.0611004081835284	0.540818576975037
RPL19	chr17:39281784:T:C	LPS	CD4T	-0.0322388459537254	0.0628680016186309	0.44750850376597
RPL19	chr17:39281784:T:C	Tcruzi	NK	-0.00249183167399577	0.0485997057659252	0.590967350802607
RPL19	chr17:39281784:T:C	Tcruzi	CD8T	-0.0204892083628796	0.0468930727633402	0.476436576109304
RPL19	chr17:39281784:T:C	Tcruzi	monocyte	-0.0327910937127694	0.0625548892493672	0.440580222320599
RPL19	chr17:39281784:T:C	Tcruzi	B	0.0158453083282948	0.0574665196670293	0.554661977382232
RPL19	chr17:39281784:T:C	Tcruzi	CD4T	-0.0362939306835572	0.0655326566349316	0.435199955094495
RPL19	chr17:39287119:G:A	NI	NK	0.00412821270988081	0.0183704601977398	0.822921686565654
RPL19	chr17:39287119:G:A	NI	CD8T	-0.00259288439618328	0.0129967745258241	0.832065377139521
RPL19	chr17:39287119:G:A	NI	monocyte	0.00849573541672878	0.0219154366587397	0.779972464849082
RPL19	chr17:39287119:G:A	NI	B	0.00584184051774918	0.0206830227020336	0.808328716460618
RPL19	chr17:39287119:G:A	NI	CD4T	0.00683948909719919	0.02039260793292	0.795440842723944
RPL19	chr17:39287119:G:A	IAV	NK	0.00872963922295571	0.0223933239193195	0.779022647257929
RPL19	chr17:39287119:G:A	IAV	CD8T	0.00511678946602221	0.0165644394341985	0.801947436194261
RPL19	chr17:39287119:G:A	IAV	monocyte	0.00748884303834473	0.0209195753205774	0.790088456633002
RPL19	chr17:39287119:G:A	IAV	B	0.0117831651499571	0.0266336670978284	0.762842967945173
RPL19	chr17:39287119:G:A	IAV	CD4T	0.0113964581822995	0.0252653464194088	0.761416759695682
RPL19	chr17:39287119:G:A	LPS	NK	0.00549636485128905	0.0195029663665647	0.808603802140525
RPL19	chr17:39287119:G:A	LPS	CD8T	0.00223114480354152	0.0115972555982041	0.829703945553783
RPL19	chr17:39287119:G:A	LPS	monocyte	-0.115337954205034	0.051169371270761	0.0277581837840097
RPL19	chr17:39287119:G:A	LPS	B	0.00753389121424679	0.0220204559022736	0.792800312162036
RPL19	chr17:39287119:G:A	LPS	CD4T	0.00971173081177082	0.023525543972211	0.773150508327198
RPL19	chr17:39287119:G:A	Tcruzi	NK	0.00540910997249359	0.0210838122929097	0.814873813779072
RPL19	chr17:39287119:G:A	Tcruzi	CD8T	0.000608979893356962	0.0120826116382494	0.859241568356284
RPL19	chr17:39287119:G:A	Tcruzi	monocyte	0.00574031722040136	0.0195120372360049	0.807517271201119
RPL19	chr17:39287119:G:A	Tcruzi	B	0.00850870756241358	0.0231463798222465	0.785953812926931
RPL19	chr17:39287119:G:A	Tcruzi	CD4T	0.00629101406919854	0.0195121009991282	0.798817063351716
RPL19	chr17:39294943:T:C	NI	NK	0.0352130470575229	0.0313761304654784	0.125121930531807
RPL19	chr17:39294943:T:C	NI	CD8T	0.0670450484034964	0.0282058665747285	0.0181535948260136
RPL19	chr17:39294943:T:C	NI	monocyte	-0.0182645672882398	0.0336584382195909	0.311181664941141
RPL19	chr17:39294943:T:C	NI	B	-0.0119256467404788	0.0361299102100572	0.401903083276867
RPL19	chr17:39294943:T:C	NI	CD4T	0.067473685457415	0.0356103108174131	0.0328564334674306
RPL19	chr17:39294943:T:C	IAV	NK	0.0205696759292964	0.0288542197406549	0.227415679762709
RPL19	chr17:39294943:T:C	IAV	CD8T	0.0237179280554646	0.0252219273841262	0.165334803013966
RPL19	chr17:39294943:T:C	IAV	monocyte	-0.0178045818767125	0.0312124526670365	0.303030294353497
RPL19	chr17:39294943:T:C	IAV	B	-0.0165249754415914	0.032633032437859	0.334139022728038
RPL19	chr17:39294943:T:C	IAV	CD4T	0.0366181706700701	0.0301499395508031	0.11521137107473
RPL19	chr17:39294943:T:C	LPS	NK	0.0326619165866187	0.0312675563154125	0.141644797554909
RPL19	chr17:39294943:T:C	LPS	CD8T	0.0469691376271949	0.0236419780150123	0.0285457906696731
RPL19	chr17:39294943:T:C	LPS	monocyte	0.0205866111765251	0.0332824861056892	0.276377309109058
RPL19	chr17:39294943:T:C	LPS	B	-0.0108348460228134	0.0351242550396231	0.408197171373196
RPL19	chr17:39294943:T:C	LPS	CD4T	0.0507478052164993	0.0328417215886038	0.0643665349124093
RPL19	chr17:39294943:T:C	Tcruzi	NK	0.040076616665013	0.0341814071250905	0.111242644910946
RPL19	chr17:39294943:T:C	Tcruzi	CD8T	0.0606026853553075	0.0272106116644853	0.0203125873877945
RPL19	chr17:39294943:T:C	Tcruzi	monocyte	-0.00394591039959527	0.0320887890183565	0.466150945188538
RPL19	chr17:39294943:T:C	Tcruzi	B	-0.00673181839767173	0.0337518310236951	0.449881299681589
RPL19	chr17:39294943:T:C	Tcruzi	CD4T	0.0667343356183017	0.0347738466790973	0.0305054827167467
RPL21	chr13:27154278:G:C	NI	NK	0.0294986436098988	0.0308131969843807	0.164371351430861
RPL21	chr13:27154278:G:C	NI	CD8T	0.0339462825724146	0.0279334375104797	0.109386264986155
RPL21	chr13:27154278:G:C	NI	monocyte	0.11962256347382	0.0292113204181744	2.25816014164346e-05
RPL21	chr13:27154278:G:C	NI	B	0.0309267990483087	0.0333551296947451	0.17287247389402
RPL21	chr13:27154278:G:C	NI	CD4T	0.0178086333011634	0.0315251455400045	0.282658814548772
RPL21	chr13:27154278:G:C	IAV	NK	0.0330347316614563	0.0292297890559443	0.12401470484912
RPL21	chr13:27154278:G:C	IAV	CD8T	0.0188074061389299	0.0268668997182255	0.233405693404252
RPL21	chr13:27154278:G:C	IAV	monocyte	0.089322559576425	0.0271568904226727	0.000639851843997692
RPL21	chr13:27154278:G:C	IAV	B	0.0369127242960899	0.0305964607456307	0.108537426191019
RPL21	chr13:27154278:G:C	IAV	CD4T	0.0253830079538909	0.0304736767242604	0.198599228956158
RPL21	chr13:27154278:G:C	LPS	NK	0.0378820837999525	0.0315037235605331	0.109211029256827
RPL21	chr13:27154278:G:C	LPS	CD8T	0.0298802694217418	0.0261806472483675	0.123281287715607
RPL21	chr13:27154278:G:C	LPS	monocyte	0.131917512084785	0.0292565628691134	3.29460535579129e-06
RPL21	chr13:27154278:G:C	LPS	B	0.038450921226937	0.0337552816500729	0.123290071494397
RPL21	chr13:27154278:G:C	LPS	CD4T	0.0295976635937123	0.0315478496675975	0.171638017889637
RPL21	chr13:27154278:G:C	Tcruzi	NK	0.0362827764097369	0.034457737044642	0.138937935880404
RPL21	chr13:27154278:G:C	Tcruzi	CD8T	0.0199311931953351	0.0279709997040068	0.232496733165701
RPL21	chr13:27154278:G:C	Tcruzi	monocyte	0.140644318883439	0.0315368207160535	4.72448552856355e-06
RPL21	chr13:27154278:G:C	Tcruzi	B	0.0288939828069082	0.0325367560267872	0.181991587242055
RPL21	chr13:27154278:G:C	Tcruzi	CD4T	0.0202044059724203	0.031500925902213	0.256459942849738
RPL21	chr13:27155242:C:T	NI	NK	0.0276294461929367	0.0238190307366559	0.160705200857853
RPL21	chr13:27155242:C:T	NI	CD8T	0.0286337420791247	0.0222548468467848	0.150498122224728
RPL21	chr13:27155242:C:T	NI	monocyte	0.0297791377097963	0.0236290073147603	0.151217063892372
RPL21	chr13:27155242:C:T	NI	B	0.0236917032270166	0.0239966406698713	0.206403017916014
RPL21	chr13:27155242:C:T	NI	CD4T	0.0304498526475789	0.0250350612437473	0.164291472653851
RPL21	chr13:27155242:C:T	IAV	NK	0.0251844493511803	0.0220915810652236	0.165042213199279
RPL21	chr13:27155242:C:T	IAV	CD8T	0.0173325944377301	0.0188250303222024	0.218246133945876
RPL21	chr13:27155242:C:T	IAV	monocyte	0.0321020409652695	0.0233091781726449	0.128932460027917
RPL21	chr13:27155242:C:T	IAV	B	0.019780294574026	0.0213482545723614	0.219142217016441
RPL21	chr13:27155242:C:T	IAV	CD4T	0.030224484858616	0.024011052147963	0.152587734536481
RPL21	chr13:27155242:C:T	LPS	NK	0.0279947896799944	0.0238396018962026	0.156747787581457
RPL21	chr13:27155242:C:T	LPS	CD8T	0.0248313591152609	0.0202172749141643	0.155899744629964
RPL21	chr13:27155242:C:T	LPS	monocyte	0.0322902447170243	0.0235400152042807	0.135526680253803
RPL21	chr13:27155242:C:T	LPS	B	0.023822507490113	0.0239926437974115	0.202836549849734
RPL21	chr13:27155242:C:T	LPS	CD4T	0.029110058045226	0.0243402144411682	0.167690619827451
RPL21	chr13:27155242:C:T	Tcruzi	NK	0.0252201312084196	0.0240340972191512	0.184386094064159
RPL21	chr13:27155242:C:T	Tcruzi	CD8T	0.0271599535893468	0.0215959816166011	0.153312876336557
RPL21	chr13:27155242:C:T	Tcruzi	monocyte	0.0399566862417562	0.0264411808653603	0.106654384765678
RPL21	chr13:27155242:C:T	Tcruzi	B	0.0278947611745699	0.0249294138359692	0.16749602685448
RPL21	chr13:27155242:C:T	Tcruzi	CD4T	0.0264103182514415	0.023810911334712	0.18655862563087
RPL21	chr13:27179778:C:T	NI	NK	0.0158596250711689	0.0427656718831319	0.533799593986655
RPL21	chr13:27179778:C:T	NI	CD8T	0.0203607626038756	0.0470316952605857	0.514144956728348
RPL21	chr13:27179778:C:T	NI	monocyte	0.00738447898998259	0.0480312654575948	0.577759704887958
RPL21	chr13:27179778:C:T	NI	B	0.0206865474322683	0.0495760616184043	0.518675481355496
RPL21	chr13:27179778:C:T	NI	CD4T	0.0279297209413298	0.0594126198892831	0.491964122154105
RPL21	chr13:27179778:C:T	IAV	NK	0.0146904370690831	0.0398433200990222	0.534142686635149
RPL21	chr13:27179778:C:T	IAV	CD8T	0.0132457620532419	0.036007163877128	0.533399835628065
RPL21	chr13:27179778:C:T	IAV	monocyte	0.00317502887715893	0.0394997189100437	0.625396702218301
RPL21	chr13:27179778:C:T	IAV	B	0.0174544102621606	0.0428778061903149	0.521696742780771
RPL21	chr13:27179778:C:T	IAV	CD4T	0.0301801311115421	0.056033901794559	0.475747835140744
RPL21	chr13:27179778:C:T	LPS	NK	0.0181447131945912	0.0443430547000102	0.513152702795579
RPL21	chr13:27179778:C:T	LPS	CD8T	0.0206457241048313	0.0432323630434802	0.490703629797073
RPL21	chr13:27179778:C:T	LPS	monocyte	0.0123978336349343	0.0486634310791324	0.557870007794799
RPL21	chr13:27179778:C:T	LPS	B	0.0215417391335002	0.0500613827679539	0.506077374779572
RPL21	chr13:27179778:C:T	LPS	CD4T	0.0324851688836513	0.0604988999404208	0.469567548498868
RPL21	chr13:27179778:C:T	Tcruzi	NK	0.0181199079012288	0.0457393996339386	0.523294807663
RPL21	chr13:27179778:C:T	Tcruzi	CD8T	0.0201096455451496	0.045733602134916	0.509977407265398
RPL21	chr13:27179778:C:T	Tcruzi	monocyte	0.00177101450151349	0.0457954467231275	0.631130164193218
RPL21	chr13:27179778:C:T	Tcruzi	B	0.0159321591441655	0.0449254786669789	0.537072559577896
RPL21	chr13:27179778:C:T	Tcruzi	CD4T	0.0293586414554905	0.0580086728280959	0.487715978100994
RPL21	chr13:27183238:C:T	NI	NK	-0.0946775701900372	0.0350376161267099	0.00374143674193939
RPL21	chr13:27183238:C:T	NI	CD8T	-0.12078995695963	0.0303769463007817	4.17702171146006e-05
RPL21	chr13:27183238:C:T	NI	monocyte	-0.159422876622417	0.0297700337903948	1.32602535618531e-07
RPL21	chr13:27183238:C:T	NI	B	-0.0199620837244801	0.0376959318960258	0.292932098248173
RPL21	chr13:27183238:C:T	NI	CD4T	-0.122832908623719	0.0326692309177683	9.485807206977e-05
RPL21	chr13:27183238:C:T	IAV	NK	-0.105691076633124	0.0337668971054074	0.000652026639725523
RPL21	chr13:27183238:C:T	IAV	CD8T	-0.080551552137642	0.0316763308691133	0.00644458332438669
RPL21	chr13:27183238:C:T	IAV	monocyte	-0.144349493669393	0.0295496293857567	1.02280175373615e-06
RPL21	chr13:27183238:C:T	IAV	B	-0.0258040293703442	0.0346700510305645	0.224053675548662
RPL21	chr13:27183238:C:T	IAV	CD4T	-0.107994475571712	0.0334711762478786	0.000748592829306838
RPL21	chr13:27183238:C:T	LPS	NK	-0.108782711086636	0.0361102769262274	0.00124064239922983
RPL21	chr13:27183238:C:T	LPS	CD8T	-0.118010681272389	0.0299683690759238	2.77327745353828e-05
RPL21	chr13:27183238:C:T	LPS	monocyte	-0.199619762081823	0.0287426477189644	5.58886270596304e-13
RPL21	chr13:27183238:C:T	LPS	B	-0.0222930260508735	0.0385976243694535	0.275752165994072
RPL21	chr13:27183238:C:T	LPS	CD4T	-0.116527177771692	0.0338194961482173	0.000366845859420151
RPL21	chr13:27183238:C:T	Tcruzi	NK	-0.108806424603477	0.0412666137064899	0.00390139930848288
RPL21	chr13:27183238:C:T	Tcruzi	CD8T	-0.108294088171918	0.0307682848726233	0.000321528885290134
RPL21	chr13:27183238:C:T	Tcruzi	monocyte	-0.209688957994637	0.0320530878712882	1.68065561467756e-12
RPL21	chr13:27183238:C:T	Tcruzi	B	-0.0169675601188716	0.037558634475787	0.317859895156242
RPL21	chr13:27183238:C:T	Tcruzi	CD4T	-0.112141155015533	0.0338109385067286	0.000629499741767736
RPL21	chr13:27213039:G:A	NI	NK	-0.00491548333041545	0.0441034329636148	0.566429319561718
RPL21	chr13:27213039:G:A	NI	CD8T	-0.0180045391732602	0.0468824830776255	0.480902570181848
RPL21	chr13:27213039:G:A	NI	monocyte	-0.0227775249499388	0.0521851034535102	0.445955835423771
RPL21	chr13:27213039:G:A	NI	B	-0.0572579912042026	0.0755016873002639	0.337430800195599
RPL21	chr13:27213039:G:A	NI	CD4T	-0.041164251122042	0.0638120747336913	0.388871687213671
RPL21	chr13:27213039:G:A	IAV	NK	-0.00131682345418546	0.0416326634812762	0.589162723444606
RPL21	chr13:27213039:G:A	IAV	CD8T	-0.00725380710420792	0.0378770964047167	0.538225962240806
RPL21	chr13:27213039:G:A	IAV	monocyte	-0.00903723845288166	0.0421160822880112	0.540276352953493
RPL21	chr13:27213039:G:A	IAV	B	-0.0409090800833055	0.0580552645968334	0.361708851195541
RPL21	chr13:27213039:G:A	IAV	CD4T	-0.035519141291504	0.0564213844192512	0.399624799724077
RPL21	chr13:27213039:G:A	LPS	NK	-0.0029838577138087	0.0450217613556735	0.574161582250204
RPL21	chr13:27213039:G:A	LPS	CD8T	-0.00904465281825932	0.041376475047027	0.5246470660853
RPL21	chr13:27213039:G:A	LPS	monocyte	-0.00769918417757301	0.0483453261218228	0.548008985396566
RPL21	chr13:27213039:G:A	LPS	B	-0.0522803839516639	0.0708091419577545	0.343963864553398
RPL21	chr13:27213039:G:A	LPS	CD4T	-0.0420619092433783	0.0632689803968658	0.384126998237241
RPL21	chr13:27213039:G:A	Tcruzi	NK	-0.000343973772527662	0.0476656065996246	0.593696634326463
RPL21	chr13:27213039:G:A	Tcruzi	CD8T	-0.0225876046681017	0.0472258996649816	0.450389151589992
RPL21	chr13:27213039:G:A	Tcruzi	monocyte	-0.00996699658808557	0.0477436743338271	0.536618168897705
RPL21	chr13:27213039:G:A	Tcruzi	B	-0.0489528909358698	0.0666659918199328	0.348262594541583
RPL21	chr13:27213039:G:A	Tcruzi	CD4T	-0.0387483402720218	0.0608946914978701	0.397476483722242
RPL21	chr13:27251255:C:A	NI	NK	0.0218629589123343	0.0481045327581305	0.460587844458994
RPL21	chr13:27251255:C:A	NI	CD8T	0.0210575915449585	0.0472955374976704	0.467542681307627
RPL21	chr13:27251255:C:A	NI	monocyte	0.0318830936881748	0.0533675675175567	0.388284141619933
RPL21	chr13:27251255:C:A	NI	B	-0.0257097088205938	0.0560547322424442	0.470855085571481
RPL21	chr13:27251255:C:A	NI	CD4T	0.003641455872858	0.0509644121500184	0.580679587063683
RPL21	chr13:27251255:C:A	IAV	NK	0.0195232052757026	0.0444563501902533	0.465487075408369
RPL21	chr13:27251255:C:A	IAV	CD8T	0.0159931061545471	0.0392657539844846	0.477238887068157
RPL21	chr13:27251255:C:A	IAV	monocyte	0.0312439696631886	0.0483936913784134	0.390279432643476
RPL21	chr13:27251255:C:A	IAV	B	-0.030559484092521	0.0560615366958812	0.434057926992155
RPL21	chr13:27251255:C:A	IAV	CD4T	0.000444233907838836	0.0457550553947903	0.604606207632356
RPL21	chr13:27251255:C:A	LPS	NK	0.0191706870499946	0.0471093869332199	0.472805895513412
RPL21	chr13:27251255:C:A	LPS	CD8T	0.0140557744543479	0.0404745529447305	0.494356750699563
RPL21	chr13:27251255:C:A	LPS	monocyte	0.0342382798356712	0.0538898541759789	0.38561421143889
RPL21	chr13:27251255:C:A	LPS	B	-0.0361014608425968	0.0648287049298774	0.425688543786146
RPL21	chr13:27251255:C:A	LPS	CD4T	-0.00158187727513043	0.0499147213576755	0.613755483397505
RPL21	chr13:27251255:C:A	Tcruzi	NK	0.0223450888159588	0.0504165736216577	0.461648687041264
RPL21	chr13:27251255:C:A	Tcruzi	CD8T	0.0180215171114625	0.0448150411094153	0.479799195433364
RPL21	chr13:27251255:C:A	Tcruzi	monocyte	0.0366567800987029	0.0545272242960784	0.377964142902564
RPL21	chr13:27251255:C:A	Tcruzi	B	-0.0240462517353822	0.0533363598468858	0.472494383087135
RPL21	chr13:27251255:C:A	Tcruzi	CD4T	0.00696352691378435	0.048798779525683	0.564024136142244
RPL21	chr13:27258157:T:C	NI	NK	-0.0732528032316728	0.0547272332801095	0.0863597775326656
RPL21	chr13:27258157:T:C	NI	CD8T	-0.0843212023613979	0.0536201252251657	0.0615275841164926
RPL21	chr13:27258157:T:C	NI	monocyte	-0.117362068894521	0.0601981678582712	0.0301437141359654
RPL21	chr13:27258157:T:C	NI	B	-0.0703601105723288	0.0578872928569408	0.112479496718377
RPL21	chr13:27258157:T:C	NI	CD4T	-0.0925560057548872	0.060629496584483	0.0693756415869101
RPL21	chr13:27258157:T:C	IAV	NK	-0.0674393043939835	0.0514125627099989	0.089787992753033
RPL21	chr13:27258157:T:C	IAV	CD8T	-0.0491181926409468	0.046772677871566	0.14007648519452
RPL21	chr13:27258157:T:C	IAV	monocyte	-0.0964933532187239	0.0542170979776092	0.0399035532400771
RPL21	chr13:27258157:T:C	IAV	B	-0.0788073558031969	0.0556335434739784	0.0703004307037721
RPL21	chr13:27258157:T:C	IAV	CD4T	-0.0727405169988594	0.0546357463252662	0.0968498331717785
RPL21	chr13:27258157:T:C	LPS	NK	-0.0663574145529604	0.0534879096380414	0.10536978322537
RPL21	chr13:27258157:T:C	LPS	CD8T	-0.069142740040609	0.0484509997663145	0.0771245631395903
RPL21	chr13:27258157:T:C	LPS	monocyte	-0.111756270798394	0.0585049582762238	0.033504588396185
RPL21	chr13:27258157:T:C	LPS	B	-0.0821250933110134	0.0597123226639465	0.0813672678224128
RPL21	chr13:27258157:T:C	LPS	CD4T	-0.0770353400374859	0.0577961993912501	0.0982363168250074
RPL21	chr13:27258157:T:C	Tcruzi	NK	-0.0731934665573891	0.0572391839962491	0.0958376175243956
RPL21	chr13:27258157:T:C	Tcruzi	CD8T	-0.0695198195012268	0.051090042246636	0.0910157192214721
RPL21	chr13:27258157:T:C	Tcruzi	monocyte	-0.106275221478719	0.0574364141256915	0.038711230798825
RPL21	chr13:27258157:T:C	Tcruzi	B	-0.0709258577064972	0.0561638904491912	0.101972090950456
RPL21	chr13:27258157:T:C	Tcruzi	CD4T	-0.0798791910986939	0.0577015791081075	0.0905092593925071
RPL21	chr13:27260023:C:G	NI	NK	-0.0259011815280695	0.0535374055160315	0.362589697355581
RPL21	chr13:27260023:C:G	NI	CD8T	-0.0572534106622116	0.0609102519748776	0.230426383218893
RPL21	chr13:27260023:C:G	NI	monocyte	-0.0696670255685308	0.0681129732543736	0.197872066697955
RPL21	chr13:27260023:C:G	NI	B	-0.0272017046712205	0.0587871439733928	0.372136297695043
RPL21	chr13:27260023:C:G	NI	CD4T	-0.0743729112866895	0.0746964150732718	0.213053234397441
RPL21	chr13:27260023:C:G	IAV	NK	-0.0362749590666228	0.0518141085984197	0.29594289079108
RPL21	chr13:27260023:C:G	IAV	CD8T	-0.0477524928178507	0.0527447434119958	0.22921115345026
RPL21	chr13:27260023:C:G	IAV	monocyte	-0.0618994993184572	0.0606079181198001	0.203745987288203
RPL21	chr13:27260023:C:G	IAV	B	-0.0319473399939091	0.0526790814873115	0.326724908827003
RPL21	chr13:27260023:C:G	IAV	CD4T	-0.0781071347349249	0.0728961742303927	0.190087653556534
RPL21	chr13:27260023:C:G	LPS	NK	-0.0379453816911573	0.0553341960684164	0.298290481251804
RPL21	chr13:27260023:C:G	LPS	CD8T	-0.0547437050115963	0.0565968078251331	0.216196069006209
RPL21	chr13:27260023:C:G	LPS	monocyte	-0.0724103967903192	0.0692716724368297	0.194800339311455
RPL21	chr13:27260023:C:G	LPS	B	-0.0301394776284832	0.0588916462258524	0.353513722783461
RPL21	chr13:27260023:C:G	LPS	CD4T	-0.0829098759720574	0.0771820478080574	0.190272453494167
RPL21	chr13:27260023:C:G	Tcruzi	NK	-0.0322136269150502	0.0564621959947279	0.333913195269144
RPL21	chr13:27260023:C:G	Tcruzi	CD8T	-0.0609201037649217	0.0614874449522513	0.213487320500705
RPL21	chr13:27260023:C:G	Tcruzi	monocyte	-0.0773301904174926	0.0705649483412537	0.184328441792832
RPL21	chr13:27260023:C:G	Tcruzi	B	-0.0325362778248462	0.0566899818480727	0.336262500384557
RPL21	chr13:27260023:C:G	Tcruzi	CD4T	-0.080603324728571	0.0758787707882594	0.195649469447369
RPL21	chr13:27271411:C:G	NI	NK	0.0261131832793592	0.0466081653923328	0.404255263418881
RPL21	chr13:27271411:C:G	NI	CD8T	0.0350876688557377	0.0500611103623938	0.360257371955028
RPL21	chr13:27271411:C:G	NI	monocyte	0.0133995814935414	0.0505712070498437	0.488746686619821
RPL21	chr13:27271411:C:G	NI	B	0.0172743184931345	0.0480487322367987	0.470598293324697
RPL21	chr13:27271411:C:G	NI	CD4T	0.0660409936630545	0.0732420975060253	0.286990910068895
RPL21	chr13:27271411:C:G	IAV	NK	0.0234057460078519	0.04293779192881	0.409271163766508
RPL21	chr13:27271411:C:G	IAV	CD8T	0.0180415953875636	0.0378084017463614	0.426718600046468
RPL21	chr13:27271411:C:G	IAV	monocyte	0.0132061961477507	0.042670971063438	0.495065565240433
RPL21	chr13:27271411:C:G	IAV	B	0.0173160062811139	0.0423937000167199	0.45592649513472
RPL21	chr13:27271411:C:G	IAV	CD4T	0.0488432495777345	0.058869340605015	0.316720337555347
RPL21	chr13:27271411:C:G	LPS	NK	0.0196544976393739	0.0444770572918975	0.437469873767603
RPL21	chr13:27271411:C:G	LPS	CD8T	0.0257436171418309	0.0427870727395556	0.386101209279284
RPL21	chr13:27271411:C:G	LPS	monocyte	0.0143285363728123	0.0491404995649337	0.491865301648885
RPL21	chr13:27271411:C:G	LPS	B	0.0176159723279336	0.048062704135049	0.46453468560863
RPL21	chr13:27271411:C:G	LPS	CD4T	0.0626396357020038	0.0705081227985322	0.29292189700827
RPL21	chr13:27271411:C:G	Tcruzi	NK	0.0236792904626762	0.0474065335516671	0.421188155212993
RPL21	chr13:27271411:C:G	Tcruzi	CD8T	0.0372657197401999	0.0502394834393109	0.344562718323214
RPL21	chr13:27271411:C:G	Tcruzi	monocyte	0.0181719845993686	0.0488801168477612	0.470727675520631
RPL21	chr13:27271411:C:G	Tcruzi	B	0.0147883141182839	0.0456281444582396	0.478677805591858
RPL21	chr13:27271411:C:G	Tcruzi	CD4T	0.0684278690749408	0.0748545520044859	0.284929092718539
RPL21	chr13:27326726:A:G	NI	NK	-0.0262038737510388	0.0269794123594951	0.15797763595612
RPL21	chr13:27326726:A:G	NI	CD8T	-0.0182256351858974	0.0237553319227546	0.219589349015845
RPL21	chr13:27326726:A:G	NI	monocyte	-0.0512522716593369	0.0253886284801063	0.0264708746319953
RPL21	chr13:27326726:A:G	NI	B	-0.0245220688135622	0.028383860502666	0.18816601671374
RPL21	chr13:27326726:A:G	NI	CD4T	-0.0105207836982929	0.0269474200644685	0.343809098588041
RPL21	chr13:27326726:A:G	IAV	NK	-0.0140997242540359	0.0245379572178341	0.272397141456962
RPL21	chr13:27326726:A:G	IAV	CD8T	-0.00927765967018527	0.0226226730738223	0.326490064320043
RPL21	chr13:27326726:A:G	IAV	monocyte	-0.0747001406608039	0.0297827783295719	0.00769363059445982
RPL21	chr13:27326726:A:G	IAV	B	-0.0194880477724837	0.0254816204913842	0.213743375555465
RPL21	chr13:27326726:A:G	IAV	CD4T	-0.0175578182883641	0.0257599803584607	0.243930547390911
RPL21	chr13:27326726:A:G	LPS	NK	-0.0202441518124852	0.0264909693967814	0.214684722973885
RPL21	chr13:27326726:A:G	LPS	CD8T	-0.00785222572269713	0.022480713192158	0.350298309532008
RPL21	chr13:27326726:A:G	LPS	monocyte	-0.068469718097597	0.0267989049789496	0.00946138001223906
RPL21	chr13:27326726:A:G	LPS	B	-0.0205696238164755	0.0283955449039944	0.226391499071367
RPL21	chr13:27326726:A:G	LPS	CD4T	-0.0141826416028638	0.0269017514759886	0.294241080432657
RPL21	chr13:27326726:A:G	Tcruzi	NK	-0.0230901905552392	0.0291114907162073	0.204453907597849
RPL21	chr13:27326726:A:G	Tcruzi	CD8T	-0.0155581213459037	0.0234841714128729	0.250049437027412
RPL21	chr13:27326726:A:G	Tcruzi	monocyte	-0.0776609066675557	0.029419138949128	0.00667940312648785
RPL21	chr13:27326726:A:G	Tcruzi	B	-0.0235213228999121	0.027487863283862	0.189019414857411
RPL21	chr13:27326726:A:G	Tcruzi	CD4T	-0.0137964904817904	0.0265907376159885	0.298223564223257
RPL21	chr13:27338566:A:G	NI	NK	-0.0929461411523395	0.041583896402651	0.00839584770875024
RPL21	chr13:27338566:A:G	NI	CD8T	-0.087999394924382	0.0366310752901862	0.00834214483916373
RPL21	chr13:27338566:A:G	NI	monocyte	-0.0853736121094163	0.0379966469694275	0.0139517844014401
RPL21	chr13:27338566:A:G	NI	B	-0.0342460528542742	0.0465949755173351	0.22444717447936
RPL21	chr13:27338566:A:G	NI	CD4T	-0.083549855637132	0.0407494779666467	0.0225579077516469
RPL21	chr13:27338566:A:G	IAV	NK	-0.0997671745829635	0.0416238548664339	0.00332463862031185
RPL21	chr13:27338566:A:G	IAV	CD8T	-0.0737161678943742	0.0352016733271528	0.0141716144994121
RPL21	chr13:27338566:A:G	IAV	monocyte	-0.0824866660920483	0.0355283938338888	0.00957062045492096
RPL21	chr13:27338566:A:G	IAV	B	-0.0403247034249517	0.0416276194438402	0.158991830421666
RPL21	chr13:27338566:A:G	IAV	CD4T	-0.092316675229338	0.0394381895741668	0.00859141358555848
RPL21	chr13:27338566:A:G	LPS	NK	-0.102655980119053	0.0432455448305934	0.00429280648251063
RPL21	chr13:27338566:A:G	LPS	CD8T	-0.0878669250476064	0.0350939769957949	0.00464008738534261
RPL21	chr13:27338566:A:G	LPS	monocyte	-0.11123924822889	0.0389559420319266	0.00151380685869684
RPL21	chr13:27338566:A:G	LPS	B	-0.0517329261096575	0.0445010318493416	0.119476435198062
RPL21	chr13:27338566:A:G	LPS	CD4T	-0.0930551951515154	0.0405917543443286	0.0111479342194736
RPL21	chr13:27338566:A:G	Tcruzi	NK	-0.0935587972356143	0.0445558655698802	0.0125481038008665
RPL21	chr13:27338566:A:G	Tcruzi	CD8T	-0.0820700723424431	0.0364442723559248	0.0128846659500963
RPL21	chr13:27338566:A:G	Tcruzi	monocyte	-0.104804574623363	0.0396117011630825	0.00312282602198311
RPL21	chr13:27338566:A:G	Tcruzi	B	-0.0403625751015882	0.0443218608644806	0.175525272176668
RPL21	chr13:27338566:A:G	Tcruzi	CD4T	-0.0893180472569395	0.0405304243771516	0.0144100897341095
RPL22	chr1:6085347:G:A	NI	NK	0.025126795483462	0.040269978751471	0.408077065422549
RPL22	chr1:6085347:G:A	NI	CD8T	0.0398160034423755	0.0454910842076849	0.331824195637118
RPL22	chr1:6085347:G:A	NI	monocyte	-0.00530372665113482	0.0389858161290287	0.575624538158023
RPL22	chr1:6085347:G:A	NI	B	-0.00294577283754031	0.0398735491647473	0.631114328616198
RPL22	chr1:6085347:G:A	NI	CD4T	0.0228895846943289	0.0423446641347372	0.432930329489648
RPL22	chr1:6085347:G:A	IAV	NK	0.0197845339663805	0.0358000024528416	0.433066874011054
RPL22	chr1:6085347:G:A	IAV	CD8T	0.0177750132820397	0.0304109714366208	0.422163490883558
RPL22	chr1:6085347:G:A	IAV	monocyte	-0.00881895427961507	0.0349239774203256	0.560639239479161
RPL22	chr1:6085347:G:A	IAV	B	-0.00652072151405425	0.0363157265394139	0.597054920087946
RPL22	chr1:6085347:G:A	IAV	CD4T	0.0178463640613367	0.0357977296151523	0.455691873068262
RPL22	chr1:6085347:G:A	LPS	NK	0.0236632005225601	0.0395599598707946	0.412923704635107
RPL22	chr1:6085347:G:A	LPS	CD8T	0.0255587727879293	0.0345619106359254	0.371418199236937
RPL22	chr1:6085347:G:A	LPS	monocyte	-0.0042149280934078	0.0372780389354498	0.593161458681964
RPL22	chr1:6085347:G:A	LPS	B	-0.00600893717215017	0.04096598210527	0.604994376063846
RPL22	chr1:6085347:G:A	LPS	CD4T	0.0235542849988739	0.0399843820576896	0.423983012946892
RPL22	chr1:6085347:G:A	Tcruzi	NK	0.0219244615516399	0.0394600304367163	0.429654205307944
RPL22	chr1:6085347:G:A	Tcruzi	CD8T	0.0266601708267619	0.0362815136877034	0.378445832774348
RPL22	chr1:6085347:G:A	Tcruzi	monocyte	0.0015558335851136	0.0377488804602429	0.612075649619821
RPL22	chr1:6085347:G:A	Tcruzi	B	-0.00602552331440545	0.0394237308223893	0.605252834365341
RPL22	chr1:6085347:G:A	Tcruzi	CD4T	0.0252027702628794	0.0407483600590755	0.41735549026963
RPL22	chr1:6087347:C:T	NI	NK	0.00642089970742486	0.0180905589709325	0.63911688088599
RPL22	chr1:6087347:C:T	NI	CD8T	0.00267170399800702	0.0146302909104597	0.686057144657635
RPL22	chr1:6087347:C:T	NI	monocyte	0.00938728386754971	0.021164034756751	0.579650978019779
RPL22	chr1:6087347:C:T	NI	B	0.0120350780393941	0.0240458952530861	0.590526577556974
RPL22	chr1:6087347:C:T	NI	CD4T	0.00914835876590429	0.0208976262342385	0.602852718133462
RPL22	chr1:6087347:C:T	IAV	NK	0.00654858233921021	0.0173050500193942	0.631694296256315
RPL22	chr1:6087347:C:T	IAV	CD8T	0.00521215080165749	0.0143057895393432	0.636240824847477
RPL22	chr1:6087347:C:T	IAV	monocyte	0.00373947501355651	0.0165924928436785	0.67172296707904
RPL22	chr1:6087347:C:T	IAV	B	0.00882684887977095	0.0196216105457042	0.607853415396289
RPL22	chr1:6087347:C:T	IAV	CD4T	0.00938972575671972	0.0187938347291589	0.597717125035368
RPL22	chr1:6087347:C:T	LPS	NK	0.00678891428428942	0.0183317913796835	0.626875955411596
RPL22	chr1:6087347:C:T	LPS	CD8T	0.00511318870017816	0.014202456747609	0.631832312191492
RPL22	chr1:6087347:C:T	LPS	monocyte	0.01031638921855	0.021132419999879	0.581265349903172
RPL22	chr1:6087347:C:T	LPS	B	0.0109519251727979	0.0228647322994633	0.591541684911145
RPL22	chr1:6087347:C:T	LPS	CD4T	0.00932903832160959	0.0194871970107452	0.598198306319672
RPL22	chr1:6087347:C:T	Tcruzi	NK	0.00840846227715537	0.0202021750860717	0.606408426314771
RPL22	chr1:6087347:C:T	Tcruzi	CD8T	0.0118250444324915	0.019889252108528	0.550512459828794
RPL22	chr1:6087347:C:T	Tcruzi	monocyte	0.00985335577448538	0.02118402078003	0.586845253560479
RPL22	chr1:6087347:C:T	Tcruzi	B	0.0105575447131002	0.0218497821701384	0.583676889295227
RPL22	chr1:6087347:C:T	Tcruzi	CD4T	0.0111793593343467	0.020906345454594	0.573701455653703
RPL22	chr1:6124800:C:T	NI	NK	-0.0209237846696851	0.0846189419614915	0.423564198243932
RPL22	chr1:6124800:C:T	NI	CD8T	0.00975475323283516	0.0574139424895231	0.416742967310264
RPL22	chr1:6124800:C:T	NI	monocyte	0.0651374669115338	0.07374080283554	0.183233912177777
RPL22	chr1:6124800:C:T	NI	B	0.117738019669125	0.0915901386110251	0.0851289375759906
RPL22	chr1:6124800:C:T	NI	CD4T	0.129658752319251	0.0729374501225409	0.036212372369653
RPL22	chr1:6124800:C:T	IAV	NK	-0.0656105752715879	0.0950878641753901	0.262755745670149
RPL22	chr1:6124800:C:T	IAV	CD8T	-0.0401983938182084	0.0786266944658752	0.337469720292579
RPL22	chr1:6124800:C:T	IAV	monocyte	0.130857034237695	0.0779302451259762	0.0345200710424829
RPL22	chr1:6124800:C:T	IAV	B	0.108752849280834	0.0840536015801815	0.0805646911664891
RPL22	chr1:6124800:C:T	IAV	CD4T	0.179895525059518	0.0788751030629738	0.00739990431165252
RPL22	chr1:6124800:C:T	LPS	NK	-0.0410823042318688	0.0904513907483634	0.353359512857351
RPL22	chr1:6124800:C:T	LPS	CD8T	0.0777421164372837	0.0597527355403574	0.0847438210456035
RPL22	chr1:6124800:C:T	LPS	monocyte	0.13388378863521	0.0735875074890444	0.0306049033970886
RPL22	chr1:6124800:C:T	LPS	B	0.11552234071145	0.0910501970886372	0.0883033519107798
RPL22	chr1:6124800:C:T	LPS	CD4T	0.148172783283775	0.0706690909705795	0.0165163263384952
RPL22	chr1:6124800:C:T	Tcruzi	NK	-0.0649594304842743	0.102127445815588	0.280457051935327
RPL22	chr1:6124800:C:T	Tcruzi	CD8T	0.0551908646254557	0.059358011611037	0.170153851546194
RPL22	chr1:6124800:C:T	Tcruzi	monocyte	0.152928957672963	0.0886666854796292	0.0300746448045738
RPL22	chr1:6124800:C:T	Tcruzi	B	0.0882483269548015	0.0875240975650808	0.14225489947374
RPL22	chr1:6124800:C:T	Tcruzi	CD4T	0.156427813903129	0.0762287351621576	0.0157359956404528
RPL22	chr1:6147738:A:G	NI	NK	0.00227213400109007	0.0177935645033293	0.722601759708327
RPL22	chr1:6147738:A:G	NI	CD8T	0.00268051961999594	0.0143971946532085	0.70498318270479
RPL22	chr1:6147738:A:G	NI	monocyte	0.000203179243054824	0.0202319879151182	0.726782355194438
RPL22	chr1:6147738:A:G	NI	B	0.00758454859012121	0.0221825249651337	0.661584570018126
RPL22	chr1:6147738:A:G	NI	CD4T	0.010646663872326	0.0227013795766782	0.60861323887995
RPL22	chr1:6147738:A:G	IAV	NK	0.00156057099069727	0.016680998469899	0.730612476475347
RPL22	chr1:6147738:A:G	IAV	CD8T	-0.000510726113088873	0.0142976029690761	0.758578825910768
RPL22	chr1:6147738:A:G	IAV	monocyte	-0.0180770696769161	0.0383571527429105	0.572555775640149
RPL22	chr1:6147738:A:G	IAV	B	0.00409676124015985	0.0182147925872022	0.693754782934722
RPL22	chr1:6147738:A:G	IAV	CD4T	0.00602484548328967	0.0176642358062315	0.658630251796901
RPL22	chr1:6147738:A:G	LPS	NK	0.00412680120820041	0.0187172061537866	0.688629332646915
RPL22	chr1:6147738:A:G	LPS	CD8T	0.00138918947987316	0.0140670925439303	0.716775144206148
RPL22	chr1:6147738:A:G	LPS	monocyte	-0.00246282910916975	0.0186053026235888	0.707016259572365
RPL22	chr1:6147738:A:G	LPS	B	0.00575916156280617	0.0208852843334613	0.66974881216007
RPL22	chr1:6147738:A:G	LPS	CD4T	0.0128606122164204	0.0236488059504125	0.585927539503303
RPL22	chr1:6147738:A:G	Tcruzi	NK	0.00103494574225211	0.0184135814016295	0.737573441833214
RPL22	chr1:6147738:A:G	Tcruzi	CD8T	8.56947141312335e-05	0.0148880486670662	0.745654004927217
RPL22	chr1:6147738:A:G	Tcruzi	monocyte	-0.00216795869130218	0.0187982220334953	0.7202087750191
RPL22	chr1:6147738:A:G	Tcruzi	B	0.00581281045336538	0.0203249271441394	0.675048091802576
RPL22	chr1:6147738:A:G	Tcruzi	CD4T	0.0119957774215668	0.0230186119110041	0.601867191005988
RPL22	chr1:6148146:C:T	NI	NK	-0.0319265470915427	0.0487212199650392	0.319284856522053
RPL22	chr1:6148146:C:T	NI	CD8T	-0.0484646149951028	0.0485038201250052	0.229439763187049
RPL22	chr1:6148146:C:T	NI	monocyte	-0.0662509325263425	0.0640450243546486	0.195608675922935
RPL22	chr1:6148146:C:T	NI	B	-0.0167531161675439	0.0535334463978509	0.426264933753847
RPL22	chr1:6148146:C:T	NI	CD4T	-0.074032836321003	0.0674934958685102	0.198012992828298
RPL22	chr1:6148146:C:T	IAV	NK	-0.0244377644565567	0.0443968470325861	0.350623190660187
RPL22	chr1:6148146:C:T	IAV	CD8T	-0.0306133704030353	0.0400553707792818	0.28626702620672
RPL22	chr1:6148146:C:T	IAV	monocyte	-0.0343245783614424	0.0486098534230053	0.306666154647958
RPL22	chr1:6148146:C:T	IAV	B	-0.0204539730859465	0.0465848700416563	0.388892422629685
RPL22	chr1:6148146:C:T	IAV	CD4T	-0.0626499804781105	0.0584312221462514	0.205836448393206
RPL22	chr1:6148146:C:T	LPS	NK	-0.0306757028753562	0.0484036095464434	0.322615977623403
RPL22	chr1:6148146:C:T	LPS	CD8T	-0.0398845922511997	0.0435316112917477	0.24523127972491
RPL22	chr1:6148146:C:T	LPS	monocyte	-0.0550336834442389	0.0593374821489618	0.237607703285788
RPL22	chr1:6148146:C:T	LPS	B	-0.0232503848128666	0.0531898701889315	0.38568399817985
RPL22	chr1:6148146:C:T	LPS	CD4T	-0.0690856739014437	0.063100388079649	0.200047975269066
RPL22	chr1:6148146:C:T	Tcruzi	NK	-0.0310191401614945	0.0499438434093109	0.328146832191181
RPL22	chr1:6148146:C:T	Tcruzi	CD8T	-0.0426963374467984	0.0465840298889291	0.2488373586366
RPL22	chr1:6148146:C:T	Tcruzi	monocyte	-0.0528307995272263	0.0590489168516349	0.250237802506344
RPL22	chr1:6148146:C:T	Tcruzi	B	-0.0235342401422926	0.0510856313026922	0.380403046237565
RPL22	chr1:6148146:C:T	Tcruzi	CD4T	-0.0797431186360383	0.0695053126608241	0.186277650192406
RPL22	chr1:6201709:C:T	NI	NK	-0.0672203750575323	0.0612669377196513	0.125545097672569
RPL22	chr1:6201709:C:T	NI	CD8T	-0.0782606181702096	0.0491840501684084	0.0630905724235169
RPL22	chr1:6201709:C:T	NI	monocyte	0.00564132719795302	0.061493969608736	0.487723401281615
RPL22	chr1:6201709:C:T	NI	B	-0.107133466433425	0.0785492023108406	0.0685502756784805
RPL22	chr1:6201709:C:T	NI	CD4T	-0.146182467655225	0.0730944848442753	0.0274263194698181
RPL22	chr1:6201709:C:T	IAV	NK	-0.0753098981165065	0.0608088103804181	0.091914547825817
RPL22	chr1:6201709:C:T	IAV	CD8T	-0.0789184515201275	0.0540054145798322	0.0571292305944166
RPL22	chr1:6201709:C:T	IAV	monocyte	-0.0120903383872577	0.0542122722448748	0.413757167128442
RPL22	chr1:6201709:C:T	IAV	B	-0.0824233404092731	0.0654449347471828	0.0885144055248997
RPL22	chr1:6201709:C:T	IAV	CD4T	-0.142303515837001	0.070770036416884	0.0256381734658954
RPL22	chr1:6201709:C:T	LPS	NK	-0.0808258938790519	0.0642303165041489	0.0897725578608432
RPL22	chr1:6201709:C:T	LPS	CD8T	-0.0745304301170425	0.0480197937430999	0.0617556208453145
RPL22	chr1:6201709:C:T	LPS	monocyte	-0.0156777476349926	0.0585359665358119	0.398770864863601
RPL22	chr1:6201709:C:T	LPS	B	-0.092772392905557	0.0725800034047382	0.0879427481842826
RPL22	chr1:6201709:C:T	LPS	CD4T	-0.153874489748013	0.0744151692213823	0.0247499267457367
RPL22	chr1:6201709:C:T	Tcruzi	NK	-0.0728963684563852	0.0648477359498124	0.117376844491439
RPL22	chr1:6201709:C:T	Tcruzi	CD8T	-0.0723413095093729	0.04968530301525	0.0785064390121691
RPL22	chr1:6201709:C:T	Tcruzi	monocyte	-0.000402424283009273	0.0608810218279159	0.493418933678031
RPL22	chr1:6201709:C:T	Tcruzi	B	-0.0862878618244742	0.0696149360169003	0.0947036401991919
RPL22	chr1:6201709:C:T	Tcruzi	CD4T	-0.12479748239141	0.0652008817537577	0.0341767461921088
RPL22	chr1:6231687:A:T	NI	NK	0.00168043734158877	0.0224750285145647	0.719126395951979
RPL22	chr1:6231687:A:T	NI	CD8T	0.00559466496647211	0.0213275618243118	0.671489494511964
RPL22	chr1:6231687:A:T	NI	monocyte	0.00473949572793837	0.0300321272588019	0.664510228573439
RPL22	chr1:6231687:A:T	NI	B	0.00344073045335143	0.0257610880530569	0.706357298108109
RPL22	chr1:6231687:A:T	NI	CD4T	0.00954763771795218	0.0291513733939959	0.638265406680279
RPL22	chr1:6231687:A:T	IAV	NK	-0.000740331051578925	0.0215430169362459	0.745337195494344
RPL22	chr1:6231687:A:T	IAV	CD8T	0.0045302548857431	0.0190038092641262	0.677433574917897
RPL22	chr1:6231687:A:T	IAV	monocyte	-0.00145352252547811	0.0223277564479784	0.72726797422461
RPL22	chr1:6231687:A:T	IAV	B	0.00395806716212829	0.0228885991940453	0.697071619552676
RPL22	chr1:6231687:A:T	IAV	CD4T	0.00572291206402405	0.0233927763888049	0.67547836431838
RPL22	chr1:6231687:A:T	LPS	NK	0.00257196734661681	0.0228177161521128	0.704248712006679
RPL22	chr1:6231687:A:T	LPS	CD8T	0.00404055035680325	0.0195349743553963	0.678859427040393
RPL22	chr1:6231687:A:T	LPS	monocyte	-0.0147193557325996	0.0356297177861398	0.589661114707971
RPL22	chr1:6231687:A:T	LPS	B	0.00600588634924235	0.0270313539267684	0.677767858625026
RPL22	chr1:6231687:A:T	LPS	CD4T	0.00802885957313489	0.0263292545423602	0.652986803269507
RPL22	chr1:6231687:A:T	Tcruzi	NK	0.0052093490209166	0.0244142382173797	0.682481623177681
RPL22	chr1:6231687:A:T	Tcruzi	CD8T	0.00563298192382682	0.021371539793275	0.668113469898858
RPL22	chr1:6231687:A:T	Tcruzi	monocyte	-0.00321127900072321	0.0261593321396667	0.706218303145086
RPL22	chr1:6231687:A:T	Tcruzi	B	0.00403314286895589	0.0249221594839658	0.696856971211184
RPL22	chr1:6231687:A:T	Tcruzi	CD4T	0.00748148637325265	0.025998713700342	0.66125594356174
RPL22	chr1:6269955:T:C	NI	NK	0.00743296926329623	0.0360111140934352	0.55682513861099
RPL22	chr1:6269955:T:C	NI	CD8T	0.0163166567702264	0.0280984239368744	0.449858607588625
RPL22	chr1:6269955:T:C	NI	monocyte	-0.0135177602383547	0.0384935570017007	0.525911830451267
RPL22	chr1:6269955:T:C	NI	B	0.0248949972256315	0.0446289320953586	0.454490864770003
RPL22	chr1:6269955:T:C	NI	CD4T	0.0261097143446282	0.0391888974106324	0.41534115104693
RPL22	chr1:6269955:T:C	IAV	NK	0.00386374378134858	0.0341234478485812	0.584171045894381
RPL22	chr1:6269955:T:C	IAV	CD8T	0.0140029171938013	0.029537707157365	0.47501404132297
RPL22	chr1:6269955:T:C	IAV	monocyte	0.00668335151320443	0.0316922495788466	0.566211564648259
RPL22	chr1:6269955:T:C	IAV	B	0.0186760662261661	0.0389721049413915	0.48006532740825
RPL22	chr1:6269955:T:C	IAV	CD4T	0.00549067257175589	0.0311610170179513	0.572176995501479
RPL22	chr1:6269955:T:C	LPS	NK	0.00450832394581173	0.0367659520008008	0.570270142795286
RPL22	chr1:6269955:T:C	LPS	CD8T	0.0317576920215665	0.0367212766844158	0.345258589403301
RPL22	chr1:6269955:T:C	LPS	monocyte	0.05842422436555	0.0538119344849506	0.215271635315665
RPL22	chr1:6269955:T:C	LPS	B	0.0102549738508794	0.0400271179125095	0.537311439697151
RPL22	chr1:6269955:T:C	LPS	CD4T	0.00932765545553026	0.032924105394183	0.532229891582274
RPL22	chr1:6269955:T:C	Tcruzi	NK	0.00512944145730652	0.037984373437711	0.576418989447329
RPL22	chr1:6269955:T:C	Tcruzi	CD8T	0.0290135298243065	0.0351997359973403	0.370012184486259
RPL22	chr1:6269955:T:C	Tcruzi	monocyte	0.000529053438659782	0.0345681090842058	0.625066384901505
RPL22	chr1:6269955:T:C	Tcruzi	B	0.0146035556900217	0.0392875923771019	0.512543116659539
RPL22	chr1:6269955:T:C	Tcruzi	CD4T	0.00664993697573768	0.0331798319248908	0.562849185698337
RPL22	chr1:6278235:C:T	NI	NK	0.00851661804447407	0.0283318843823585	0.555995922117977
RPL22	chr1:6278235:C:T	NI	CD8T	0.0155111350717348	0.0272929396229793	0.478833801059435
RPL22	chr1:6278235:C:T	NI	monocyte	0.0115822550198564	0.0354502218836747	0.510938413667342
RPL22	chr1:6278235:C:T	NI	B	0.0139068413819349	0.033538617306385	0.522812679462985
RPL22	chr1:6278235:C:T	NI	CD4T	0.0288311332112218	0.0403091287645467	0.416222835366203
RPL22	chr1:6278235:C:T	IAV	NK	0.000636223442083207	0.0277499076616489	0.629224279593618
RPL22	chr1:6278235:C:T	IAV	CD8T	0.00800764506574532	0.0229617875620858	0.539197246367833
RPL22	chr1:6278235:C:T	IAV	monocyte	0.0161072156602778	0.0305173803534288	0.488456708414377
RPL22	chr1:6278235:C:T	IAV	B	0.0119547962227748	0.029370781599516	0.524690523932824
RPL22	chr1:6278235:C:T	IAV	CD4T	0.0233341420955275	0.0342423452394351	0.43795032837659
RPL22	chr1:6278235:C:T	LPS	NK	0.0108372407252277	0.0290369019370568	0.52581161786199
RPL22	chr1:6278235:C:T	LPS	CD8T	0.0143981763443355	0.0256323414571453	0.470209961065098
RPL22	chr1:6278235:C:T	LPS	monocyte	0.0255992876471651	0.0383499043617255	0.421985512165814
RPL22	chr1:6278235:C:T	LPS	B	0.0139872702163698	0.0333813985054039	0.512314005282369
RPL22	chr1:6278235:C:T	LPS	CD4T	0.0230274920334274	0.0349084733353306	0.43936520468712
RPL22	chr1:6278235:C:T	Tcruzi	NK	0.00714717157744429	0.0292551930216704	0.568375753493495
RPL22	chr1:6278235:C:T	Tcruzi	CD8T	0.0155869724080059	0.0274870494143739	0.475460558042637
RPL22	chr1:6278235:C:T	Tcruzi	monocyte	0.022030860055448	0.0367618116526029	0.456889246871342
RPL22	chr1:6278235:C:T	Tcruzi	B	0.011746316948211	0.0315050152372854	0.532014673577376
RPL22	chr1:6278235:C:T	Tcruzi	CD4T	0.0259863352382984	0.0372931579762229	0.432105896085527
RPL22	chr1:6281940:C:A	NI	NK	0.00728538957617358	0.0242347932715261	0.586366109831758
RPL22	chr1:6281940:C:A	NI	CD8T	0.0046174160754365	0.0186649541163231	0.599786705194841
RPL22	chr1:6281940:C:A	NI	monocyte	-0.0021225870795728	0.0255040388775091	0.63594980174133
RPL22	chr1:6281940:C:A	NI	B	0.00311117171352612	0.025730315457649	0.641237400485414
RPL22	chr1:6281940:C:A	NI	CD4T	0.0217005625922167	0.0311467717808451	0.446111810630712
RPL22	chr1:6281940:C:A	IAV	NK	0.00702396905507502	0.0227092118410285	0.583112664143618
RPL22	chr1:6281940:C:A	IAV	CD8T	0.00951119907053801	0.0208173882384268	0.53432278526439
RPL22	chr1:6281940:C:A	IAV	monocyte	-0.00103976610829305	0.0220642570826381	0.668984517243362
RPL22	chr1:6281940:C:A	IAV	B	0.000236820000584694	0.0230390160867902	0.670103965152862
RPL22	chr1:6281940:C:A	IAV	CD4T	0.0165428659413339	0.0258673765171766	0.475994706203005
RPL22	chr1:6281940:C:A	LPS	NK	0.0149693607667751	0.0296240338414534	0.509870346183137
RPL22	chr1:6281940:C:A	LPS	CD8T	0.00394031834764865	0.0180067800499591	0.600683982496181
RPL22	chr1:6281940:C:A	LPS	monocyte	-0.0115890146729128	0.0274672023902314	0.539723185826978
RPL22	chr1:6281940:C:A	LPS	B	0.000415211989938805	0.0259663503533612	0.662797986268105
RPL22	chr1:6281940:C:A	LPS	CD4T	0.0252309000628071	0.0335117893185525	0.429938710140117
RPL22	chr1:6281940:C:A	Tcruzi	NK	0.00827859751098103	0.0256506129139942	0.577451005555289
RPL22	chr1:6281940:C:A	Tcruzi	CD8T	0.00295517822509787	0.0191942777959377	0.621334747926542
RPL22	chr1:6281940:C:A	Tcruzi	monocyte	-0.00644914747364885	0.0258041238564878	0.605388271668809
RPL22	chr1:6281940:C:A	Tcruzi	B	0.00247406911930731	0.0247997487493918	0.644928540161065
RPL22	chr1:6281940:C:A	Tcruzi	CD4T	0.0224381634130108	0.0312276373282325	0.44678568035411
RPL22	chr1:6283765:G:A	NI	NK	0.0578561815712352	0.0724168880019774	0.19575568915711
RPL22	chr1:6283765:G:A	NI	CD8T	0.0723747898265277	0.0532579552695474	0.0896126520203681
RPL22	chr1:6283765:G:A	NI	monocyte	-0.0812478849497049	0.0772592104322827	0.146071248910987
RPL22	chr1:6283765:G:A	NI	B	0.136341058605782	0.0903032806047732	0.046083208194216
RPL22	chr1:6283765:G:A	NI	CD4T	0.200829849134504	0.0777002938805919	0.00517515032905149
RPL22	chr1:6283765:G:A	IAV	NK	0.0604832775027862	0.0685568258761414	0.172763450570482
RPL22	chr1:6283765:G:A	IAV	CD8T	0.10261869679683	0.0646571934579595	0.0351610619573236
RPL22	chr1:6283765:G:A	IAV	monocyte	0.0166773914022102	0.0636840986060242	0.399895150626422
RPL22	chr1:6283765:G:A	IAV	B	0.108283236422603	0.0787600249562827	0.0646751051953536
RPL22	chr1:6283765:G:A	IAV	CD4T	0.163798530335451	0.068307707658984	0.00731120250633421
RPL22	chr1:6283765:G:A	LPS	NK	0.0794479460787288	0.0741183880719144	0.126277407750568
RPL22	chr1:6283765:G:A	LPS	CD8T	0.0898129159109422	0.0539255728531985	0.0441996382791481
RPL22	chr1:6283765:G:A	LPS	monocyte	0.0314407134682644	0.0655538581806287	0.318715015625216
RPL22	chr1:6283765:G:A	LPS	B	0.0853212146328871	0.0810580265174308	0.133666353170241
RPL22	chr1:6283765:G:A	LPS	CD4T	0.1683733642053	0.0697405950038109	0.00820070524379477
RPL22	chr1:6283765:G:A	Tcruzi	NK	0.0457459347705947	0.0765206012887988	0.251266213856378
RPL22	chr1:6283765:G:A	Tcruzi	CD8T	0.110196851738032	0.0556188964407166	0.0218713092116284
RPL22	chr1:6283765:G:A	Tcruzi	monocyte	-0.00286313964193216	0.068164768538076	0.485813930485005
RPL22	chr1:6283765:G:A	Tcruzi	B	0.102242061740725	0.0804052944385786	0.0870750670198091
RPL22	chr1:6283765:G:A	Tcruzi	CD4T	0.188048717211336	0.0728041938631601	0.00547443009327882
RPL22	chr1:6295298:G:A	NI	NK	0.00336628258646224	0.0276059679275921	0.678912937386755
RPL22	chr1:6295298:G:A	NI	CD8T	0.00487402407164986	0.0263751213551321	0.662452333648468
RPL22	chr1:6295298:G:A	NI	monocyte	-0.00150880906152414	0.0341382839546082	0.673429085679443
RPL22	chr1:6295298:G:A	NI	B	0.0113200225835418	0.035071139844909	0.620172188606704
RPL22	chr1:6295298:G:A	NI	CD4T	0.00659976373500141	0.034480946103349	0.646521029980478
RPL22	chr1:6295298:G:A	IAV	NK	0.00426045200205706	0.0262266139274637	0.668125750924243
RPL22	chr1:6295298:G:A	IAV	CD8T	0.000666783198239494	0.0224657782025771	0.700441362744833
RPL22	chr1:6295298:G:A	IAV	monocyte	0.00306160898066804	0.027913281848406	0.686130235642081
RPL22	chr1:6295298:G:A	IAV	B	0.01218285064312	0.0328328775996082	0.602929729016225
RPL22	chr1:6295298:G:A	IAV	CD4T	0.00739050361984567	0.0298930338995007	0.644360044845655
RPL22	chr1:6295298:G:A	LPS	NK	0.0062324470887975	0.0289989734393342	0.642998583535381
RPL22	chr1:6295298:G:A	LPS	CD8T	0.00475822656965529	0.0244868392255355	0.64880189865677
RPL22	chr1:6295298:G:A	LPS	monocyte	0.000417696476032454	0.032605953477371	0.688732894103586
RPL22	chr1:6295298:G:A	LPS	B	0.0169582302821223	0.0406858115720607	0.574121889468273
RPL22	chr1:6295298:G:A	LPS	CD4T	0.00883722705827469	0.0328775607250774	0.627275270930436
RPL22	chr1:6295298:G:A	Tcruzi	NK	0.00390070391633777	0.0288197448990766	0.673128289565363
RPL22	chr1:6295298:G:A	Tcruzi	CD8T	0.000520741925541083	0.0258470822487313	0.701111525383987
RPL22	chr1:6295298:G:A	Tcruzi	monocyte	-0.000979056668823334	0.03174705054931	0.702727739853495
RPL22	chr1:6295298:G:A	Tcruzi	B	0.0108294295573776	0.0336488627371711	0.617595777284025
RPL22	chr1:6295298:G:A	Tcruzi	CD4T	0.00622654690668617	0.0318646194973081	0.656218726114192
RPL22L1	chr3:170774491:A:C	NI	NK	-0.211149869351114	0.105054650176442	0.0207331728790403
RPL22L1	chr3:170774491:A:C	NI	CD8T	-0.345659149889245	0.116637847779032	0.00044444759333151
RPL22L1	chr3:170774491:A:C	NI	monocyte	-0.30805087868403	0.120774065669021	0.00401357360892729
RPL22L1	chr3:170774491:A:C	NI	B	-0.222885443955681	0.103232181639404	0.0146152738104106
RPL22L1	chr3:170774491:A:C	NI	CD4T	-0.389413310686625	0.132025918291799	0.000510873863646677
RPL22L1	chr3:170774491:A:C	IAV	NK	-0.206660314606771	0.101037406534516	0.0166250059864042
RPL22L1	chr3:170774491:A:C	IAV	CD8T	-0.225719329011552	0.094703209817269	0.00515132685692421
RPL22L1	chr3:170774491:A:C	IAV	monocyte	-0.216974890999301	0.105379277950187	0.0189315283950235
RPL22L1	chr3:170774491:A:C	IAV	B	-0.213855790074577	0.0988996087241004	0.0107585243199524
RPL22L1	chr3:170774491:A:C	IAV	CD4T	-0.298478553469373	0.105119918194043	0.0022127512207395
RPL22L1	chr3:170774491:A:C	LPS	NK	-0.242060628795195	0.104190081413445	0.00790952423799574
RPL22L1	chr3:170774491:A:C	LPS	CD8T	-0.275866272713712	0.0983299414953957	0.00152161961081343
RPL22L1	chr3:170774491:A:C	LPS	monocyte	-0.295308705365948	0.117728458742902	0.00463192055595074
RPL22L1	chr3:170774491:A:C	LPS	B	-0.225206510372646	0.101138893363661	0.012189441791832
RPL22L1	chr3:170774491:A:C	LPS	CD4T	-0.333667014679342	0.112907966349269	0.00124067028038355
RPL22L1	chr3:170774491:A:C	Tcruzi	NK	-0.238910112908003	0.107653177955535	0.011157023637353
RPL22L1	chr3:170774491:A:C	Tcruzi	CD8T	-0.303522741038222	0.103498430673434	0.00110456101865208
RPL22L1	chr3:170774491:A:C	Tcruzi	monocyte	-0.321383436431437	0.12138706000828	0.00213704247600688
RPL22L1	chr3:170774491:A:C	Tcruzi	B	-0.219797467933074	0.100765804640208	0.0128324161246188
RPL22L1	chr3:170774491:A:C	Tcruzi	CD4T	-0.359321478343774	0.120967190829509	0.000722945239130635
RPL22L1	chr3:170865099:C:T	NI	NK	-0.279568328656308	0.0651673726488082	1.37128367031503e-05
RPL22L1	chr3:170865099:C:T	NI	CD8T	-0.479050088831065	0.0656944886885439	6.27276008913213e-14
RPL22L1	chr3:170865099:C:T	NI	monocyte	-0.501332466788388	0.0689410882156276	3.93018950717305e-14
RPL22L1	chr3:170865099:C:T	NI	B	-0.372014271386001	0.0569576360300699	8.4095175267862e-11
RPL22L1	chr3:170865099:C:T	NI	CD4T	-0.487886569635056	0.0661029594553843	6.12287998080774e-13
RPL22L1	chr3:170865099:C:T	IAV	NK	-0.242886243495244	0.0620831532169163	5.38185834216831e-05
RPL22L1	chr3:170865099:C:T	IAV	CD8T	-0.28526870649332	0.0617000967560991	3.33477158975803e-06
RPL22L1	chr3:170865099:C:T	IAV	monocyte	-0.313309172804552	0.0614870560982422	4.80068869546102e-07
RPL22L1	chr3:170865099:C:T	IAV	B	-0.282427430373371	0.0554539346204352	3.03555281022661e-07
RPL22L1	chr3:170865099:C:T	IAV	CD4T	-0.381226966154384	0.0592780380917885	1.00835262362153e-09
RPL22L1	chr3:170865099:C:T	LPS	NK	-0.231036323250213	0.0666513767832734	0.000453122188538879
RPL22L1	chr3:170865099:C:T	LPS	CD8T	-0.35655585069304	0.060252674022456	1.91393713100396e-08
RPL22L1	chr3:170865099:C:T	LPS	monocyte	-0.414384861810217	0.0619041707995505	1.40483180643969e-11
RPL22L1	chr3:170865099:C:T	LPS	B	-0.363895929959339	0.0545555747526641	4.12664347138048e-11
RPL22L1	chr3:170865099:C:T	LPS	CD4T	-0.466243971683373	0.0588985196853508	3.5527136788005e-15
RPL22L1	chr3:170865099:C:T	Tcruzi	NK	-0.288692724709719	0.0686819116653344	2.36222909577588e-05
RPL22L1	chr3:170865099:C:T	Tcruzi	CD8T	-0.444293345520097	0.0611337362250674	4.12336831345783e-13
RPL22L1	chr3:170865099:C:T	Tcruzi	monocyte	-0.460068810988186	0.065640991978724	1.35191857708605e-12
RPL22L1	chr3:170865099:C:T	Tcruzi	B	-0.349959074981684	0.0574794289078683	2.24300278350853e-09
RPL22L1	chr3:170865099:C:T	Tcruzi	CD4T	-0.465934940562141	0.0645789791302101	5.96989124801439e-12
RPL22L1	chr3:170923868:C:T	NI	NK	0.00345865840644826	0.060733736840443	0.623248775839922
RPL22L1	chr3:170923868:C:T	NI	CD8T	-0.0179591955721527	0.0659871999360672	0.534034063910409
RPL22L1	chr3:170923868:C:T	NI	monocyte	-0.0353406793804997	0.082279014645295	0.456390543115064
RPL22L1	chr3:170923868:C:T	NI	B	-0.0312414381161315	0.0689713373914518	0.471328530636108
RPL22L1	chr3:170923868:C:T	NI	CD4T	-0.0216269709735767	0.0802401838812712	0.526787637812862
RPL22L1	chr3:170923868:C:T	IAV	NK	-0.00636814740627625	0.0527511222321551	0.579263330626743
RPL22L1	chr3:170923868:C:T	IAV	CD8T	-0.0134815726154366	0.0505100382894508	0.53607079329603
RPL22L1	chr3:170923868:C:T	IAV	monocyte	-0.0312760511730154	0.0695807918904643	0.470917597091536
RPL22L1	chr3:170923868:C:T	IAV	B	-0.0254419035964655	0.0590064277441993	0.478488500623255
RPL22L1	chr3:170923868:C:T	IAV	CD4T	-0.0204153548420267	0.0684389322143263	0.525203126755365
RPL22L1	chr3:170923868:C:T	LPS	NK	-0.00985891746927552	0.0572675910673907	0.55948174027808
RPL22L1	chr3:170923868:C:T	LPS	CD8T	-0.0169735439638833	0.0577732899307311	0.522464210810265
RPL22L1	chr3:170923868:C:T	LPS	monocyte	-0.0374963290220279	0.082202338554138	0.455962118805239
RPL22L1	chr3:170923868:C:T	LPS	B	-0.0317805539662455	0.068708054389718	0.462930166075871
RPL22L1	chr3:170923868:C:T	LPS	CD4T	-0.0228120858483847	0.0751806989668024	0.518852999436745
RPL22L1	chr3:170923868:C:T	Tcruzi	NK	-0.00428470893310307	0.0588247652502039	0.591166534566278
RPL22L1	chr3:170923868:C:T	Tcruzi	CD8T	-0.015569408363472	0.0628227788834501	0.539548623946152
RPL22L1	chr3:170923868:C:T	Tcruzi	monocyte	-0.0375173484644001	0.0812399683822048	0.462078400063957
RPL22L1	chr3:170923868:C:T	Tcruzi	B	-0.0299967093649511	0.0658987024402299	0.468388130045241
RPL22L1	chr3:170923868:C:T	Tcruzi	CD4T	-0.026114149465492	0.0779138889382476	0.512567488717486
RPL22L1	chr3:170961500:T:C	NI	NK	0.0256926170293692	0.0506229035284428	0.476157792270991
RPL22L1	chr3:170961500:T:C	NI	CD8T	0.0257143942740714	0.0526311701561395	0.486883398802685
RPL22L1	chr3:170961500:T:C	NI	monocyte	0.0150121450721462	0.0547700537887368	0.533203912877049
RPL22L1	chr3:170961500:T:C	NI	B	-0.00142234961129237	0.0428683127515329	0.649095843857204
RPL22L1	chr3:170961500:T:C	NI	CD4T	0.0164243204869131	0.0556059803210585	0.542005055680327
RPL22L1	chr3:170961500:T:C	IAV	NK	0.0224972142031651	0.0460782978699139	0.483205262212858
RPL22L1	chr3:170961500:T:C	IAV	CD8T	0.0291909610441781	0.0516263161383022	0.445628803784623
RPL22L1	chr3:170961500:T:C	IAV	monocyte	0.00755400683273316	0.043805610181357	0.591726174039045
RPL22L1	chr3:170961500:T:C	IAV	B	0.00266693165555246	0.0375252345660091	0.622850046836223
RPL22L1	chr3:170961500:T:C	IAV	CD4T	0.010995179213322	0.0465349446134132	0.568681970454269
RPL22L1	chr3:170961500:T:C	LPS	NK	0.0221520710915051	0.0480944570803254	0.489058616672745
RPL22L1	chr3:170961500:T:C	LPS	CD8T	0.0254531251565495	0.0493557795734103	0.46932875969786
RPL22L1	chr3:170961500:T:C	LPS	monocyte	0.00178594230356342	0.0512436172957411	0.618145460223062
RPL22L1	chr3:170961500:T:C	LPS	B	-0.00688420680077847	0.0443326351700688	0.607326539002038
RPL22L1	chr3:170961500:T:C	LPS	CD4T	0.00817347518417218	0.0500003555947552	0.585280824936789
RPL22L1	chr3:170961500:T:C	Tcruzi	NK	0.0272779182383366	0.0529443521381255	0.470644584106062
RPL22L1	chr3:170961500:T:C	Tcruzi	CD8T	0.0289362894989848	0.0540841562504366	0.466545543852688
RPL22L1	chr3:170961500:T:C	Tcruzi	monocyte	0.0111299421967674	0.0506839846100229	0.571860793005523
RPL22L1	chr3:170961500:T:C	Tcruzi	B	0.00569471934195181	0.0409779869946975	0.602108866333867
RPL22L1	chr3:170961500:T:C	Tcruzi	CD4T	0.00935934314973701	0.051004610181116	0.580762493518954
RPL23	chr17:38772380:T:C	NI	NK	0.0223602586145919	0.050323923476998	0.506786809487597
RPL23	chr17:38772380:T:C	NI	CD8T	0.00843079699949248	0.0425503706266879	0.588845401546361
RPL23	chr17:38772380:T:C	NI	monocyte	0.0309807192597628	0.0612980129056113	0.453938165403234
RPL23	chr17:38772380:T:C	NI	B	0.0185887760817805	0.0480553599002996	0.529777269452627
RPL23	chr17:38772380:T:C	NI	CD4T	0.00863000139807816	0.0516548556383358	0.589449845324492
RPL23	chr17:38772380:T:C	IAV	NK	0.0178122731704385	0.0439203211160768	0.522257635920221
RPL23	chr17:38772380:T:C	IAV	CD8T	0.011191284348024	0.0362871031109043	0.555791066997706
RPL23	chr17:38772380:T:C	IAV	monocyte	0.0191577802969204	0.0473513045628225	0.521073905876735
RPL23	chr17:38772380:T:C	IAV	B	0.0134654989669718	0.0407211677433061	0.546945427626854
RPL23	chr17:38772380:T:C	IAV	CD4T	0.0111988691774438	0.0454158892711278	0.575166198712069
RPL23	chr17:38772380:T:C	LPS	NK	0.0195072405413518	0.047469876042342	0.514897958020487
RPL23	chr17:38772380:T:C	LPS	CD8T	0.00767450581320199	0.0380540798955552	0.581159770695404
RPL23	chr17:38772380:T:C	LPS	monocyte	0.0267491352080123	0.058191436661939	0.487292059386029
RPL23	chr17:38772380:T:C	LPS	B	0.0200414579002634	0.0488029379436301	0.515695215434837
RPL23	chr17:38772380:T:C	LPS	CD4T	0.0129317073744674	0.0496636979351797	0.565839887293163
RPL23	chr17:38772380:T:C	Tcruzi	NK	0.0161767724521123	0.0462820566158525	0.540140271924762
RPL23	chr17:38772380:T:C	Tcruzi	CD8T	0.0123788653639462	0.0422858341706754	0.560156089377085
RPL23	chr17:38772380:T:C	Tcruzi	monocyte	0.0235293832613681	0.0559109698588053	0.509975976479649
RPL23	chr17:38772380:T:C	Tcruzi	B	0.0162632038194258	0.0450751045045236	0.53593735187747
RPL23	chr17:38772380:T:C	Tcruzi	CD4T	0.00867865809548656	0.0488488346710702	0.593570552786229
RPL23	chr17:38815643:A:G	NI	NK	-0.00459018914831895	0.0190462675456541	0.734263765917229
RPL23	chr17:38815643:A:G	NI	CD8T	0.00188121745846538	0.0153544855463481	0.755976488099546
RPL23	chr17:38815643:A:G	NI	monocyte	-0.013247092370704	0.0307713484971905	0.590097556533816
RPL23	chr17:38815643:A:G	NI	B	-0.000299467300998521	0.0168488276000109	0.789529711925086
RPL23	chr17:38815643:A:G	NI	CD4T	0.0069791968640523	0.0212636542359849	0.688586783231275
RPL23	chr17:38815643:A:G	IAV	NK	-0.00461659727394045	0.0181967991121022	0.730286731803342
RPL23	chr17:38815643:A:G	IAV	CD8T	0.000825754488773329	0.0136368840578719	0.771715806738325
RPL23	chr17:38815643:A:G	IAV	monocyte	0.00488799545835278	0.0218603600773884	0.732648500832857
RPL23	chr17:38815643:A:G	IAV	B	-0.000783623000535254	0.0152721147004953	0.782080637043565
RPL23	chr17:38815643:A:G	IAV	CD4T	0.0029235018676334	0.016757148992735	0.741163737097755
RPL23	chr17:38815643:A:G	LPS	NK	-0.00207996516153606	0.0174573731942437	0.758352736985712
RPL23	chr17:38815643:A:G	LPS	CD8T	-0.000746883861914995	0.0147728589117865	0.777988068417993
RPL23	chr17:38815643:A:G	LPS	monocyte	0.00148874338128437	0.0202788935056429	0.754154602363379
RPL23	chr17:38815643:A:G	LPS	B	0.00259282360463631	0.017422404740917	0.744955671789177
RPL23	chr17:38815643:A:G	LPS	CD4T	0.00600655280435935	0.0194626280124525	0.699571647033675
RPL23	chr17:38815643:A:G	Tcruzi	NK	-0.00173657301330599	0.0177583950159811	0.767286185426199
RPL23	chr17:38815643:A:G	Tcruzi	CD8T	0.00309276576913988	0.0153561043508217	0.734446707397495
RPL23	chr17:38815643:A:G	Tcruzi	monocyte	-0.00318078871578645	0.0206184246205137	0.743957690076427
RPL23	chr17:38815643:A:G	Tcruzi	B	-0.000233101921857927	0.016338926150826	0.786451419828718
RPL23	chr17:38815643:A:G	Tcruzi	CD4T	0.00734128410900937	0.0205874184655128	0.691024905129642
RPL23	chr17:38819650:C:T	NI	NK	-0.215605762935175	0.0619421690312235	0.000370811971712515
RPL23	chr17:38819650:C:T	NI	CD8T	-0.333546066547941	0.0476344564640135	9.03321861756012e-12
RPL23	chr17:38819650:C:T	NI	monocyte	-0.0739166504123274	0.0591599613553131	0.106205868785759
RPL23	chr17:38819650:C:T	NI	B	-0.275096486931904	0.0590705068089008	7.59033808139797e-07
RPL23	chr17:38819650:C:T	NI	CD4T	-0.403243093916415	0.0541761937469061	1.98407956730762e-12
RPL23	chr17:38819650:C:T	IAV	NK	-0.207986887857451	0.0603404372479213	0.000302330072706192
RPL23	chr17:38819650:C:T	IAV	CD8T	-0.201819405944875	0.0531259427135123	0.000189884392524764
RPL23	chr17:38819650:C:T	IAV	monocyte	-0.0693895061005805	0.056347738343421	0.108373711831345
RPL23	chr17:38819650:C:T	IAV	B	-0.18907016279855	0.0550985438621502	0.00040399115480716
RPL23	chr17:38819650:C:T	IAV	CD4T	-0.345945079384158	0.0529034079259511	3.00092062310853e-10
RPL23	chr17:38819650:C:T	LPS	NK	-0.219436684707829	0.0636113265437468	0.000437428476764756
RPL23	chr17:38819650:C:T	LPS	CD8T	-0.260506375609755	0.0485294352397953	3.44038661337365e-07
RPL23	chr17:38819650:C:T	LPS	monocyte	-0.124044249906609	0.0589457972623065	0.0172587478162672
RPL23	chr17:38819650:C:T	LPS	B	-0.235730574631939	0.0578394472699348	3.56138457272559e-05
RPL23	chr17:38819650:C:T	LPS	CD4T	-0.402159480071848	0.0544734709990084	4.29545288227473e-13
RPL23	chr17:38819650:C:T	Tcruzi	NK	-0.22657559744653	0.0679308497380878	0.000604866206132426
RPL23	chr17:38819650:C:T	Tcruzi	CD8T	-0.328068826460518	0.0467583210427872	4.31676916434753e-12
RPL23	chr17:38819650:C:T	Tcruzi	monocyte	-0.10225898110139	0.063563884028904	0.0535108527403259
RPL23	chr17:38819650:C:T	Tcruzi	B	-0.229298016499847	0.0572719869923841	4.46679651443516e-05
RPL23	chr17:38819650:C:T	Tcruzi	CD4T	-0.456580566688312	0.0580397145336088	0
RPL23	chr17:38825662:C:T	NI	NK	0.0146277907604246	0.0207148317291311	0.312343112736432
RPL23	chr17:38825662:C:T	NI	CD8T	0.028471063558744	0.0221481986757617	0.187954520839634
RPL23	chr17:38825662:C:T	NI	monocyte	0.017418326608364	0.0233499039740116	0.30296234641413
RPL23	chr17:38825662:C:T	NI	B	0.0257757489129959	0.024306230140033	0.220251324133888
RPL23	chr17:38825662:C:T	NI	CD4T	0.0303985284347322	0.0248921164844912	0.197567969830238
RPL23	chr17:38825662:C:T	IAV	NK	0.0123727746848824	0.019471370602458	0.330964680944481
RPL23	chr17:38825662:C:T	IAV	CD8T	0.0248199110710803	0.0223686627125263	0.195825040880726
RPL23	chr17:38825662:C:T	IAV	monocyte	0.0166225510258646	0.0211379222149126	0.29853239194604
RPL23	chr17:38825662:C:T	IAV	B	0.0119016545011109	0.0188747755699989	0.336316674649728
RPL23	chr17:38825662:C:T	IAV	CD4T	0.0194154341966381	0.0208451754610283	0.262397941774046
RPL23	chr17:38825662:C:T	LPS	NK	0.0162803201051016	0.0211496946597267	0.287094031667521
RPL23	chr17:38825662:C:T	LPS	CD8T	0.0230196409054753	0.0195663685018827	0.196759561156362
RPL23	chr17:38825662:C:T	LPS	monocyte	0.0240598248432315	0.0251474636100587	0.239425229099905
RPL23	chr17:38825662:C:T	LPS	B	0.0250124555211423	0.0236305123828727	0.214627923175707
RPL23	chr17:38825662:C:T	LPS	CD4T	0.0300617456137321	0.024248265248609	0.18841156292076
RPL23	chr17:38825662:C:T	Tcruzi	NK	0.0200640487153929	0.0229557724727933	0.263610832298397
RPL23	chr17:38825662:C:T	Tcruzi	CD8T	0.0302162208282916	0.0228567006775941	0.178324197413638
RPL23	chr17:38825662:C:T	Tcruzi	monocyte	0.0139365742256442	0.0232295059605484	0.348858523076311
RPL23	chr17:38825662:C:T	Tcruzi	B	0.0179790319495937	0.0207178293907496	0.272731226052837
RPL23	chr17:38825662:C:T	Tcruzi	CD4T	0.0270859880786168	0.0233290803232525	0.212646683270639
RPL23	chr17:38829873:T:C	NI	NK	0.0271626849373049	0.0523229314944144	0.455659869416717
RPL23	chr17:38829873:T:C	NI	CD8T	0.0217406394329554	0.0481091454986059	0.484495767144537
RPL23	chr17:38829873:T:C	NI	monocyte	0.0415083491104201	0.0685622899464517	0.398563048141489
RPL23	chr17:38829873:T:C	NI	B	0.0183212519191647	0.0493223329192139	0.509263894528807
RPL23	chr17:38829873:T:C	NI	CD4T	0.0141756288291761	0.0549345292661445	0.536731977889342
RPL23	chr17:38829873:T:C	IAV	NK	0.0271327073732467	0.0504565609095258	0.447068954646748
RPL23	chr17:38829873:T:C	IAV	CD8T	0.0209266368033267	0.0424102657134481	0.465965908295818
RPL23	chr17:38829873:T:C	IAV	monocyte	0.0261792330221645	0.0524805442267051	0.462407619359769
RPL23	chr17:38829873:T:C	IAV	B	0.0160267446929866	0.0434759171891715	0.509472559967362
RPL23	chr17:38829873:T:C	IAV	CD4T	0.0162259129060073	0.0484902767348455	0.521388815329847
RPL23	chr17:38829873:T:C	LPS	NK	0.0301024358561869	0.0548874726710004	0.438517960417483
RPL23	chr17:38829873:T:C	LPS	CD8T	0.0153758644508747	0.0419464528679457	0.504283365263755
RPL23	chr17:38829873:T:C	LPS	monocyte	0.0390547888276025	0.067195135584212	0.419468828703518
RPL23	chr17:38829873:T:C	LPS	B	0.019623963630465	0.0496970825207733	0.496668506425554
RPL23	chr17:38829873:T:C	LPS	CD4T	0.0184607313899261	0.0529143405202235	0.512902935212756
RPL23	chr17:38829873:T:C	Tcruzi	NK	0.0330183437248029	0.0586417161522257	0.433905577497924
RPL23	chr17:38829873:T:C	Tcruzi	CD8T	0.0228363474442411	0.0473251889929933	0.472360299246217
RPL23	chr17:38829873:T:C	Tcruzi	monocyte	0.0407652111398171	0.0678268279849449	0.419477672334481
RPL23	chr17:38829873:T:C	Tcruzi	B	0.0170985230052663	0.0467745093100224	0.508717606044909
RPL23	chr17:38829873:T:C	Tcruzi	CD4T	0.0129658287749981	0.0519191183095876	0.544806687365471
RPL23	chr17:38873760:C:G	NI	NK	0.0145713226109224	0.0285966526295288	0.402286586021364
RPL23	chr17:38873760:C:G	NI	CD8T	0.0262788033111737	0.0294999036157825	0.295362968038768
RPL23	chr17:38873760:C:G	NI	monocyte	0.047450852842958	0.0435498196776769	0.198884117436593
RPL23	chr17:38873760:C:G	NI	B	0.0270949315468742	0.0328689279787655	0.307982976686336
RPL23	chr17:38873760:C:G	NI	CD4T	0.0434920657486737	0.0404210827935048	0.242655230243729
RPL23	chr17:38873760:C:G	IAV	NK	0.00930572093092369	0.0267917099626035	0.449232587567284
RPL23	chr17:38873760:C:G	IAV	CD8T	0.0159402661479538	0.0245245307953555	0.357241198939462
RPL23	chr17:38873760:C:G	IAV	monocyte	0.025310705242007	0.0320077426416729	0.318911922989292
RPL23	chr17:38873760:C:G	IAV	B	0.0225166975380544	0.0289087129892206	0.319652119096218
RPL23	chr17:38873760:C:G	IAV	CD4T	0.0332220978452712	0.0336736157702492	0.267800345059214
RPL23	chr17:38873760:C:G	LPS	NK	0.0138655472819733	0.0288345720508205	0.40619515288934
RPL23	chr17:38873760:C:G	LPS	CD8T	0.0232249078928288	0.0271085865287801	0.298152764120001
RPL23	chr17:38873760:C:G	LPS	monocyte	0.0251326358288543	0.0353173947981977	0.337616938043722
RPL23	chr17:38873760:C:G	LPS	B	0.030874400915663	0.034512099389616	0.282978143109921
RPL23	chr17:38873760:C:G	LPS	CD4T	0.041426257860194	0.0387058845801481	0.244427380697986
RPL23	chr17:38873760:C:G	Tcruzi	NK	0.0147884785791635	0.0298613310983742	0.403142488038118
RPL23	chr17:38873760:C:G	Tcruzi	CD8T	0.0293261126117394	0.0300215013315167	0.26923201098577
RPL23	chr17:38873760:C:G	Tcruzi	monocyte	0.0330787361051469	0.0380801262603009	0.291757387365759
RPL23	chr17:38873760:C:G	Tcruzi	B	0.0297636614820676	0.0332588746884316	0.283233490125144
RPL23	chr17:38873760:C:G	Tcruzi	CD4T	0.0461770833120331	0.0414415178439984	0.233825137946171
RPL23	chr17:38904348:T:G	NI	NK	0.0183352434067187	0.0376742694804372	0.367339485658397
RPL23	chr17:38904348:T:G	NI	CD8T	-0.0099293723484221	0.0299470960411316	0.402492218575886
RPL23	chr17:38904348:T:G	NI	monocyte	0.0559607814244842	0.0425873283002664	0.127675202276419
RPL23	chr17:38904348:T:G	NI	B	-0.0230933506305868	0.0359807268967927	0.30313415557798
RPL23	chr17:38904348:T:G	NI	CD4T	-0.052029444278414	0.0398789106157764	0.133228977143195
RPL23	chr17:38904348:T:G	IAV	NK	0.0089333676112313	0.0338248576602359	0.445289645966316
RPL23	chr17:38904348:T:G	IAV	CD8T	0.00687535898473288	0.0304852430941172	0.469710194527024
RPL23	chr17:38904348:T:G	IAV	monocyte	0.0431223230564467	0.0371817788652905	0.158843689624213
RPL23	chr17:38904348:T:G	IAV	B	-0.00907699126952385	0.0318101628032044	0.425231748630723
RPL23	chr17:38904348:T:G	IAV	CD4T	-0.0368040544924355	0.0350709375364532	0.184475306549274
RPL23	chr17:38904348:T:G	LPS	NK	0.0044233460952987	0.0356620487279984	0.494776576734916
RPL23	chr17:38904348:T:G	LPS	CD8T	0.00235948956192262	0.029577997123311	0.523674210851115
RPL23	chr17:38904348:T:G	LPS	monocyte	0.0891573936159877	0.0505743133343045	0.0544472414101367
RPL23	chr17:38904348:T:G	LPS	B	-0.0111969961755271	0.0346114355731459	0.410480658794434
RPL23	chr17:38904348:T:G	LPS	CD4T	-0.0455322593070017	0.0381526854515519	0.152991874820873
RPL23	chr17:38904348:T:G	Tcruzi	NK	0.00296704897251694	0.0372984494556584	0.512863022783817
RPL23	chr17:38904348:T:G	Tcruzi	CD8T	-0.0261583893876521	0.0303936158039985	0.234132336139648
RPL23	chr17:38904348:T:G	Tcruzi	monocyte	0.0520920700939835	0.0428304115478277	0.147438044811842
RPL23	chr17:38904348:T:G	Tcruzi	B	-0.0155120456346522	0.0338742965108802	0.363947174309875
RPL23	chr17:38904348:T:G	Tcruzi	CD4T	-0.0539463599808678	0.040066766834871	0.12488892428709
RPL23	chr17:38927121:T:C	NI	NK	-0.0491874020076049	0.0545154364165815	0.18984052421741
RPL23	chr17:38927121:T:C	NI	CD8T	-0.0337675944456619	0.0463566370837738	0.24754864933031
RPL23	chr17:38927121:T:C	NI	monocyte	-0.128772983574513	0.0718373874853233	0.0470458490918033
RPL23	chr17:38927121:T:C	NI	B	-0.0107672982323817	0.0524838020768872	0.419281455454206
RPL23	chr17:38927121:T:C	NI	CD4T	-0.0205805988894629	0.0554091845206096	0.361369453665595
RPL23	chr17:38927121:T:C	IAV	NK	-0.0545242511382122	0.0533852130905833	0.154886857971439
RPL23	chr17:38927121:T:C	IAV	CD8T	-0.017563009413117	0.0424761764512678	0.338108750145102
RPL23	chr17:38927121:T:C	IAV	monocyte	-0.110875867119341	0.0642306372264448	0.0518240000083839
RPL23	chr17:38927121:T:C	IAV	B	-0.0229559154970303	0.0469614078423785	0.320594805299468
RPL23	chr17:38927121:T:C	IAV	CD4T	-0.0506686468419427	0.0519728682891625	0.177369458258459
RPL23	chr17:38927121:T:C	LPS	NK	-0.0502951756186778	0.054696444913021	0.183843044716259
RPL23	chr17:38927121:T:C	LPS	CD8T	-0.0245126066809611	0.0432221791392835	0.291737372050478
RPL23	chr17:38927121:T:C	LPS	monocyte	-0.139116138119096	0.0758405815157943	0.043587944651477
RPL23	chr17:38927121:T:C	LPS	B	-0.0253797494855003	0.0516730373612542	0.320493056373327
RPL23	chr17:38927121:T:C	LPS	CD4T	-0.047415275400801	0.0538893073957295	0.203926680922623
RPL23	chr17:38927121:T:C	Tcruzi	NK	-0.0376375522695521	0.0546672875641046	0.251714326396093
RPL23	chr17:38927121:T:C	Tcruzi	CD8T	-0.0421303122019811	0.0461439076658267	0.194558932627935
RPL23	chr17:38927121:T:C	Tcruzi	monocyte	-0.142985270262349	0.0791542752436428	0.0452845796630081
RPL23	chr17:38927121:T:C	Tcruzi	B	-0.0212430444161237	0.0501813244507866	0.343311513206912
RPL23	chr17:38927121:T:C	Tcruzi	CD4T	-0.0323146458617285	0.0531323195126297	0.284601194356936
RPL23A	chr17:28620028:A:C	NI	NK	-0.153710466489057	0.0594536843031497	0.00571828383992179
RPL23A	chr17:28620028:A:C	NI	CD8T	-0.239914555309801	0.0509416291533205	1.89263778860305e-06
RPL23A	chr17:28620028:A:C	NI	monocyte	-0.113570095566926	0.0545543574439008	0.0185810326368454
RPL23A	chr17:28620028:A:C	NI	B	-0.249504009875244	0.0620917179799133	1.75351980800098e-05
RPL23A	chr17:28620028:A:C	NI	CD4T	-0.323752958078667	0.0573761060403426	4.21762025304417e-09
RPL23A	chr17:28620028:A:C	IAV	NK	-0.168249211454386	0.0573673445770748	0.00125929068675046
RPL23A	chr17:28620028:A:C	IAV	CD8T	-0.136615982477567	0.0522503338598738	0.00635856987864325
RPL23A	chr17:28620028:A:C	IAV	monocyte	-0.076250713568848	0.0564707747068272	0.0860148917682259
RPL23A	chr17:28620028:A:C	IAV	B	-0.210951847997927	0.0599439758161284	0.000126500672737673
RPL23A	chr17:28620028:A:C	IAV	CD4T	-0.251943575498248	0.0515185632239173	1.01158473853058e-06
RPL23A	chr17:28620028:A:C	LPS	NK	-0.178552162172858	0.0594766719894382	0.00125705841489865
RPL23A	chr17:28620028:A:C	LPS	CD8T	-0.202690502115181	0.0515020669508808	5.47723938789657e-05
RPL23A	chr17:28620028:A:C	LPS	monocyte	-0.0179418361794234	0.0619086679502975	0.378746355112108
RPL23A	chr17:28620028:A:C	LPS	B	-0.26236628923135	0.0633124821030181	5.24505804133657e-06
RPL23A	chr17:28620028:A:C	LPS	CD4T	-0.282841829947063	0.0546466896828692	2.36794767793924e-07
RPL23A	chr17:28620028:A:C	Tcruzi	NK	-0.178238841212904	0.0648435485704435	0.00289964390652364
RPL23A	chr17:28620028:A:C	Tcruzi	CD8T	-0.209590054442496	0.0500323157413722	4.27415443607915e-05
RPL23A	chr17:28620028:A:C	Tcruzi	monocyte	-0.116653027016558	0.0588476352289419	0.0220677087158038
RPL23A	chr17:28620028:A:C	Tcruzi	B	-0.257202721793936	0.0632692491099191	4.96092294477446e-06
RPL23A	chr17:28620028:A:C	Tcruzi	CD4T	-0.293094021162809	0.0547561079965872	8.86581220660432e-08
RPL23A	chr17:28648556:A:C	NI	NK	-0.000454923374877554	0.0206214837223487	0.66925018269873
RPL23A	chr17:28648556:A:C	NI	CD8T	-0.00581619588571495	0.0204601292291405	0.588956095211447
RPL23A	chr17:28648556:A:C	NI	monocyte	0.0200792303356901	0.0288334279143199	0.419487612949367
RPL23A	chr17:28648556:A:C	NI	B	-0.00956334719215157	0.024538572196332	0.557070295283593
RPL23A	chr17:28648556:A:C	NI	CD4T	-0.00570154906882477	0.0237279554729537	0.593392305276272
RPL23A	chr17:28648556:A:C	IAV	NK	0.00522722942874449	0.0203825809800495	0.601594952279662
RPL23A	chr17:28648556:A:C	IAV	CD8T	-0.00057396448401119	0.0175645469312025	0.663651361709844
RPL23A	chr17:28648556:A:C	IAV	monocyte	0.0280955548507665	0.0353920948020015	0.390465565120099
RPL23A	chr17:28648556:A:C	IAV	B	-0.00525556893917777	0.0207998705694366	0.602230400914875
RPL23A	chr17:28648556:A:C	IAV	CD4T	0.00013577246071918	0.0201283619778545	0.67595111923847
RPL23A	chr17:28648556:A:C	LPS	NK	0.00231475341092243	0.0208492235136966	0.640091179230491
RPL23A	chr17:28648556:A:C	LPS	CD8T	-0.00505734516938579	0.0192828415423442	0.592099946457787
RPL23A	chr17:28648556:A:C	LPS	monocyte	0.0231172642892743	0.0312423240250978	0.414457167108118
RPL23A	chr17:28648556:A:C	LPS	B	-0.00379787007539487	0.0222029017876226	0.620779685302709
RPL23A	chr17:28648556:A:C	LPS	CD4T	-0.000834914568264314	0.0217957858833548	0.658385778055221
RPL23A	chr17:28648556:A:C	Tcruzi	NK	0.000962091146422115	0.0218288498921552	0.664228972778023
RPL23A	chr17:28648556:A:C	Tcruzi	CD8T	-0.00865272666960307	0.0214241739119693	0.549680653018651
RPL23A	chr17:28648556:A:C	Tcruzi	monocyte	0.0268718095296547	0.0334773786070883	0.394679158410921
RPL23A	chr17:28648556:A:C	Tcruzi	B	-0.00630750586046835	0.0222778865237738	0.589785336532108
RPL23A	chr17:28648556:A:C	Tcruzi	CD4T	-0.00569864113850512	0.0224153866405239	0.596422450120511
RPL23A	chr17:28655062:G:C	NI	NK	0.059439378930592	0.056472060795173	0.210325316764114
RPL23A	chr17:28655062:G:C	NI	CD8T	0.0551988406942415	0.0497675694029539	0.212287909036458
RPL23A	chr17:28655062:G:C	NI	monocyte	0.0248254068645125	0.0434299114908516	0.362261801620828
RPL23A	chr17:28655062:G:C	NI	B	0.0193178361661135	0.041199769778912	0.400328521379667
RPL23A	chr17:28655062:G:C	NI	CD4T	0.0326106591645737	0.0456110382842974	0.318881763569935
RPL23A	chr17:28655062:G:C	IAV	NK	0.0440242644244026	0.0450382707651328	0.236130488503966
RPL23A	chr17:28655062:G:C	IAV	CD8T	0.0414775567979897	0.0416471151346479	0.229704218638553
RPL23A	chr17:28655062:G:C	IAV	monocyte	0.00685760466727127	0.0377080881060576	0.501499271029811
RPL23A	chr17:28655062:G:C	IAV	B	0.0164661779265013	0.0369763489886014	0.40679092514793
RPL23A	chr17:28655062:G:C	IAV	CD4T	0.0306953638454723	0.0402823338001611	0.30955973143619
RPL23A	chr17:28655062:G:C	LPS	NK	0.0577343759986062	0.0548969249267097	0.208898125756598
RPL23A	chr17:28655062:G:C	LPS	CD8T	0.045234681371291	0.0433104266358946	0.221570033435723
RPL23A	chr17:28655062:G:C	LPS	monocyte	-0.00474460118640089	0.0455758996021947	0.558514696487428
RPL23A	chr17:28655062:G:C	LPS	B	0.0266489171605823	0.0426099136205306	0.347904901459744
RPL23A	chr17:28655062:G:C	LPS	CD4T	0.0426674667019989	0.0466253584361849	0.262848473181897
RPL23A	chr17:28655062:G:C	Tcruzi	NK	0.0557700056123149	0.0546347872961804	0.219447655224535
RPL23A	chr17:28655062:G:C	Tcruzi	CD8T	0.050564146301505	0.0465395771368763	0.21679365126956
RPL23A	chr17:28655062:G:C	Tcruzi	monocyte	0.0268736175554852	0.044619498386132	0.361341720287337
RPL23A	chr17:28655062:G:C	Tcruzi	B	0.021459351435663	0.0400225958340643	0.377994183705863
RPL23A	chr17:28655062:G:C	Tcruzi	CD4T	0.0331173717869133	0.0434364042330645	0.309243081926009
RPL23A	chr17:28734613:G:A	NI	NK	-0.00520829119807053	0.04485093721705	0.616352483799508
RPL23A	chr17:28734613:G:A	NI	CD8T	0.00483577416117156	0.0483160052555441	0.63050936659605
RPL23A	chr17:28734613:G:A	NI	monocyte	-0.0191567186724879	0.0579838290521108	0.517615734466647
RPL23A	chr17:28734613:G:A	NI	B	-0.0187609822010383	0.053684356824906	0.540230233758022
RPL23A	chr17:28734613:G:A	NI	CD4T	-0.00417537883469087	0.0570596772692285	0.617928065118521
RPL23A	chr17:28734613:G:A	IAV	NK	0.0011450719158187	0.0413742147535867	0.650374922417447
RPL23A	chr17:28734613:G:A	IAV	CD8T	0.007200402399267	0.0403292708067319	0.607170040232805
RPL23A	chr17:28734613:G:A	IAV	monocyte	-0.0140923122381386	0.0484321357803586	0.554196465610487
RPL23A	chr17:28734613:G:A	IAV	B	-0.0145230462111274	0.0457919171453984	0.55011727063569
RPL23A	chr17:28734613:G:A	IAV	CD4T	-0.00247397815442177	0.0486335165978935	0.631940417324065
RPL23A	chr17:28734613:G:A	LPS	NK	-0.00120187783390886	0.0444561404930046	0.63473580954687
RPL23A	chr17:28734613:G:A	LPS	CD8T	0.00485010605463354	0.0431591371302781	0.622349484243236
RPL23A	chr17:28734613:G:A	LPS	monocyte	-0.0290598135430218	0.0648010910534784	0.485891173250774
RPL23A	chr17:28734613:G:A	LPS	B	-0.0164045865843342	0.0518445389985193	0.545849820672868
RPL23A	chr17:28734613:G:A	LPS	CD4T	-0.0036940177298839	0.0533589318640934	0.622162833533323
RPL23A	chr17:28734613:G:A	Tcruzi	NK	-0.00292140925168621	0.0461974410215665	0.627784781519206
RPL23A	chr17:28734613:G:A	Tcruzi	CD8T	0.000146347227790099	0.0454285519887777	0.645537096705976
RPL23A	chr17:28734613:G:A	Tcruzi	monocyte	-0.0229736239517556	0.0583604229950637	0.51642933963016
RPL23A	chr17:28734613:G:A	Tcruzi	B	-0.0193399737467516	0.0521671772599473	0.529714179742603
RPL23A	chr17:28734613:G:A	Tcruzi	CD4T	-0.0115077515522414	0.05546471069688	0.586452825670486
RPL23A	chr17:28775475:A:C	NI	NK	0.0259979409033236	0.0544276684416121	0.407551945787344
RPL23A	chr17:28775475:A:C	NI	CD8T	0.0613529647624592	0.0711363573949415	0.283356208078941
RPL23A	chr17:28775475:A:C	NI	monocyte	0.0495800371957649	0.069043578562927	0.318149117342044
RPL23A	chr17:28775475:A:C	NI	B	0.0453125294152382	0.0654640851834483	0.339335763216986
RPL23A	chr17:28775475:A:C	NI	CD4T	0.0430663822077322	0.0674401732135441	0.35752233726654
RPL23A	chr17:28775475:A:C	IAV	NK	0.022097975783495	0.0502376535911454	0.41950706042859
RPL23A	chr17:28775475:A:C	IAV	CD8T	0.0367858025586874	0.051946876663639	0.330706772083371
RPL23A	chr17:28775475:A:C	IAV	monocyte	0.0211021412930557	0.0547627401843419	0.43852281035976
RPL23A	chr17:28775475:A:C	IAV	B	0.045197114462858	0.0628814889792372	0.32349613100746
RPL23A	chr17:28775475:A:C	IAV	CD4T	0.0307186064898044	0.0566421566211142	0.391630678820056
RPL23A	chr17:28775475:A:C	LPS	NK	0.0258596424073949	0.0542647984187833	0.40465495266071
RPL23A	chr17:28775475:A:C	LPS	CD8T	0.0524631949985032	0.0634100521365204	0.287071610021725
RPL23A	chr17:28775475:A:C	LPS	monocyte	0.0433186570342166	0.0681144032895186	0.353828111283669
RPL23A	chr17:28775475:A:C	LPS	B	0.0401059379444679	0.0622121527668784	0.352872723263434
RPL23A	chr17:28775475:A:C	LPS	CD4T	0.0362345045134515	0.0622512257451004	0.376878599753985
RPL23A	chr17:28775475:A:C	Tcruzi	NK	0.0276388535511616	0.056947722477976	0.402833550406888
RPL23A	chr17:28775475:A:C	Tcruzi	CD8T	0.0592203136133165	0.0692044235936236	0.282845329123729
RPL23A	chr17:28775475:A:C	Tcruzi	monocyte	0.0454945615680181	0.0677796429107538	0.34705722682006
RPL23A	chr17:28775475:A:C	Tcruzi	B	0.0412983441199244	0.0616322465848068	0.34497510823201
RPL23A	chr17:28775475:A:C	Tcruzi	CD4T	0.0447727415200969	0.0654480891563891	0.34733198262433
RPL23A	chr17:28805087:G:A	NI	NK	-0.0581089697188754	0.0350538462258529	0.0375269762479539
RPL23A	chr17:28805087:G:A	NI	CD8T	-0.0460045708933624	0.0294516381337714	0.0620871271796428
RPL23A	chr17:28805087:G:A	NI	monocyte	-0.0401021101507498	0.0319798953334163	0.102874922499495
RPL23A	chr17:28805087:G:A	NI	B	-0.0228658128682256	0.0339129220006421	0.238254394176591
RPL23A	chr17:28805087:G:A	NI	CD4T	-0.0804107419651814	0.034477067966252	0.0109571751548007
RPL23A	chr17:28805087:G:A	IAV	NK	-0.0662912321755398	0.0355909916990012	0.0183543088344281
RPL23A	chr17:28805087:G:A	IAV	CD8T	-0.0461811980057157	0.0293750000971859	0.0479266979960008
RPL23A	chr17:28805087:G:A	IAV	monocyte	-0.0447097633919538	0.0336641304037999	0.0806698612047683
RPL23A	chr17:28805087:G:A	IAV	B	-0.040425233139187	0.0322739123873693	0.0937261752155221
RPL23A	chr17:28805087:G:A	IAV	CD4T	-0.0778497919886206	0.0321933346627728	0.00871728813784067
RPL23A	chr17:28805087:G:A	LPS	NK	-0.0613301389223082	0.0349678301952066	0.0299226116913344
RPL23A	chr17:28805087:G:A	LPS	CD8T	-0.0405594162284877	0.0287231235171616	0.0777510422139427
RPL23A	chr17:28805087:G:A	LPS	monocyte	0.00112262805380413	0.0363009598817808	0.493385839561387
RPL23A	chr17:28805087:G:A	LPS	B	-0.0393134999046982	0.0338023136811008	0.115432730491608
RPL23A	chr17:28805087:G:A	LPS	CD4T	-0.0902871706932168	0.0357031827229603	0.00715940283565675
RPL23A	chr17:28805087:G:A	Tcruzi	NK	-0.0603412223548065	0.0373901008733417	0.0406462948810572
RPL23A	chr17:28805087:G:A	Tcruzi	CD8T	-0.0578353356910924	0.0294636466766196	0.0240402489183564
RPL23A	chr17:28805087:G:A	Tcruzi	monocyte	-0.0509024382530955	0.0355712828606748	0.0676616896788657
RPL23A	chr17:28805087:G:A	Tcruzi	B	-0.0283984172124248	0.0327872526890562	0.184064062099624
RPL23A	chr17:28805087:G:A	Tcruzi	CD4T	-0.0712285028128098	0.0325822513314605	0.0162138115069738
RPL23A	chr17:28820806:T:A	NI	NK	0.0300644241705454	0.0569104662471968	0.455355251185773
RPL23A	chr17:28820806:T:A	NI	CD8T	0.0295493983710323	0.0561266987237154	0.461593637942802
RPL23A	chr17:28820806:T:A	NI	monocyte	0.038407509209139	0.0682629127747901	0.40949337909374
RPL23A	chr17:28820806:T:A	NI	B	0.0196949132813463	0.0534833866526108	0.514242741419847
RPL23A	chr17:28820806:T:A	NI	CD4T	0.0345501795961074	0.0667798704262946	0.45735384531568
RPL23A	chr17:28820806:T:A	IAV	NK	0.0235359785035968	0.0495430617480674	0.47547571872318
RPL23A	chr17:28820806:T:A	IAV	CD8T	0.0166001398264362	0.0421024617181718	0.501531302607097
RPL23A	chr17:28820806:T:A	IAV	monocyte	0.00631494883171495	0.050405574702209	0.582718983128458
RPL23A	chr17:28820806:T:A	IAV	B	0.0136139662312732	0.0456307892755036	0.535048318293721
RPL23A	chr17:28820806:T:A	IAV	CD4T	0.0259098405127061	0.0553250368649956	0.481460867792908
RPL23A	chr17:28820806:T:A	LPS	NK	0.0284192783118785	0.0554336321183587	0.457481960053077
RPL23A	chr17:28820806:T:A	LPS	CD8T	0.0290378623722889	0.052548340944257	0.445060280552108
RPL23A	chr17:28820806:T:A	LPS	monocyte	0.00931716789987058	0.0579358519799866	0.564893794082947
RPL23A	chr17:28820806:T:A	LPS	B	0.0171606114741907	0.0521956749656177	0.521534320043413
RPL23A	chr17:28820806:T:A	LPS	CD4T	0.0288672408938792	0.0607314997133682	0.4751936405583
RPL23A	chr17:28820806:T:A	Tcruzi	NK	0.0287484544668172	0.0570397897798819	0.46314778052481
RPL23A	chr17:28820806:T:A	Tcruzi	CD8T	0.028185385450692	0.0541050517771918	0.461561255548934
RPL23A	chr17:28820806:T:A	Tcruzi	monocyte	0.0219691879053439	0.0586234577072303	0.508931850639626
RPL23A	chr17:28820806:T:A	Tcruzi	B	0.0193828805025056	0.051351702230661	0.50942910070848
RPL23A	chr17:28820806:T:A	Tcruzi	CD4T	0.0311190577303759	0.0622633751386928	0.470165941067097
RPL23A	chr17:28822054:T:C	NI	NK	0.144504260818533	0.0941338296066062	0.0483969440380076
RPL23A	chr17:28822054:T:C	NI	CD8T	0.191589268917445	0.0960755304656278	0.0221473706773074
RPL23A	chr17:28822054:T:C	NI	monocyte	0.00825893195247501	0.0930596765546046	0.450049976082454
RPL23A	chr17:28822054:T:C	NI	B	0.157524199891512	0.101725123606998	0.0479240648501548
RPL23A	chr17:28822054:T:C	NI	CD4T	0.21387809621008	0.107170826352565	0.02391936773282
RPL23A	chr17:28822054:T:C	IAV	NK	0.126604898908327	0.086148462110701	0.0567053956313685
RPL23A	chr17:28822054:T:C	IAV	CD8T	0.103486374441639	0.0737779161112405	0.0716626880086568
RPL23A	chr17:28822054:T:C	IAV	monocyte	0.000795424286567836	0.086483022196956	0.477563856167243
RPL23A	chr17:28822054:T:C	IAV	B	0.115481495470901	0.0857736136949778	0.0761691846925932
RPL23A	chr17:28822054:T:C	IAV	CD4T	0.175907374906254	0.0927572043025211	0.028331451230397
RPL23A	chr17:28822054:T:C	LPS	NK	0.149083318068838	0.095222095810304	0.0443654121568585
RPL23A	chr17:28822054:T:C	LPS	CD8T	0.158542791538826	0.0865893767927661	0.0276155751655929
RPL23A	chr17:28822054:T:C	LPS	monocyte	0.0858620831326139	0.0981111379586055	0.188809909803294
RPL23A	chr17:28822054:T:C	LPS	B	0.155707035661375	0.101193810077727	0.0485668593358052
RPL23A	chr17:28822054:T:C	LPS	CD4T	0.184024663787417	0.0983440251555517	0.0312842516000894
RPL23A	chr17:28822054:T:C	Tcruzi	NK	0.158253407137671	0.102402183646832	0.0433532370163157
RPL23A	chr17:28822054:T:C	Tcruzi	CD8T	0.170378348537259	0.0886336822186849	0.0263360852625956
RPL23A	chr17:28822054:T:C	Tcruzi	monocyte	0.0513519249409918	0.0901221837694817	0.284341415200873
RPL23A	chr17:28822054:T:C	Tcruzi	B	0.161567347362107	0.102245165039743	0.0408422381050319
RPL23A	chr17:28822054:T:C	Tcruzi	CD4T	0.21669867754764	0.106061589847337	0.0213490998185293
RPL24	chr3:101586061:C:T	NI	NK	-0.0225064526397757	0.0505833740341349	0.445687322344431
RPL24	chr3:101586061:C:T	NI	CD8T	-0.0280656206233834	0.0504054542469916	0.412556102118084
RPL24	chr3:101586061:C:T	NI	monocyte	-0.0641331188013789	0.0789653570506914	0.294579938424758
RPL24	chr3:101586061:C:T	NI	B	-0.0118286970821897	0.0534661258497221	0.517661385405468
RPL24	chr3:101586061:C:T	NI	CD4T	-0.0292213483415429	0.0613974622289999	0.430910144570125
RPL24	chr3:101586061:C:T	IAV	NK	-0.00850497738688559	0.04579114343937	0.521308725495715
RPL24	chr3:101586061:C:T	IAV	CD8T	-0.0131981914649075	0.0403072890251063	0.479222837606521
RPL24	chr3:101586061:C:T	IAV	monocyte	-0.0447923336395908	0.0617111039735691	0.345696942743682
RPL24	chr3:101586061:C:T	IAV	B	-0.00223246062132179	0.0477904076131363	0.567934260378198
RPL24	chr3:101586061:C:T	IAV	CD4T	-0.0229470288680231	0.0524032089214277	0.448176288235208
RPL24	chr3:101586061:C:T	LPS	NK	-0.0235098963249906	0.0511322621695029	0.435388780807312
RPL24	chr3:101586061:C:T	LPS	CD8T	-0.023590052474586	0.0448057894780564	0.416086975198069
RPL24	chr3:101586061:C:T	LPS	monocyte	-0.0591897832007853	0.0759369528847899	0.315944182159411
RPL24	chr3:101586061:C:T	LPS	B	-0.0121475956146922	0.0532601132281788	0.510020535052253
RPL24	chr3:101586061:C:T	LPS	CD4T	-0.0316772213771867	0.0590357047803164	0.413761090175698
RPL24	chr3:101586061:C:T	Tcruzi	NK	-0.0231549354761641	0.0523939377074263	0.443969115422654
RPL24	chr3:101586061:C:T	Tcruzi	CD8T	-0.0321754214655848	0.0513825069544872	0.387022924024563
RPL24	chr3:101586061:C:T	Tcruzi	monocyte	-0.0599764121917643	0.075403102060943	0.31808927769935
RPL24	chr3:101586061:C:T	Tcruzi	B	-0.00989619290408798	0.0507857970352755	0.522594238492817
RPL24	chr3:101586061:C:T	Tcruzi	CD4T	-0.0387440299552743	0.0621493597612862	0.388317349382773
RPL24	chr3:101613308:C:A	NI	NK	-0.0146424596534739	0.0538617650187426	0.553341935730759
RPL24	chr3:101613308:C:A	NI	CD8T	-0.0271397190147012	0.0647298925204773	0.505613206318826
RPL24	chr3:101613308:C:A	NI	monocyte	-0.00128758733432404	0.0704244992966906	0.607445401501682
RPL24	chr3:101613308:C:A	NI	B	-0.0105455132227432	0.0581530421683973	0.582694243590653
RPL24	chr3:101613308:C:A	NI	CD4T	-0.0189320377344895	0.0720151095722039	0.548298720074257
RPL24	chr3:101613308:C:A	IAV	NK	-0.0126547621084143	0.0495389639017334	0.55850036426197
RPL24	chr3:101613308:C:A	IAV	CD8T	-0.0146278850506532	0.0460253210204242	0.538779188101155
RPL24	chr3:101613308:C:A	IAV	monocyte	0.000728279413235842	0.0578985876180599	0.640116308671814
RPL24	chr3:101613308:C:A	IAV	B	-0.00865411788864349	0.0499717298356225	0.585352501794309
RPL24	chr3:101613308:C:A	IAV	CD4T	-0.0135101249839008	0.0603655858510788	0.568331320633608
RPL24	chr3:101613308:C:A	LPS	NK	-0.0159414309631509	0.0548100854718241	0.542689429000496
RPL24	chr3:101613308:C:A	LPS	CD8T	-0.0195184635001419	0.0535448389547996	0.519350427708016
RPL24	chr3:101613308:C:A	LPS	monocyte	-0.00437770010675348	0.0694170326720097	0.605917093067356
RPL24	chr3:101613308:C:A	LPS	B	-0.00997703915112728	0.0578086830286166	0.580300710238864
RPL24	chr3:101613308:C:A	LPS	CD4T	-0.0140649668807625	0.0664116862711126	0.566848611318547
RPL24	chr3:101613308:C:A	Tcruzi	NK	-0.0172873192192863	0.0567344097315739	0.541342217052416
RPL24	chr3:101613308:C:A	Tcruzi	CD8T	-0.0208719852367679	0.0585105051606906	0.525563693004506
RPL24	chr3:101613308:C:A	Tcruzi	monocyte	-0.00157253766351552	0.0678979261819414	0.624799913103748
RPL24	chr3:101613308:C:A	Tcruzi	B	-0.00988030704550187	0.0551174458134063	0.581607268880619
RPL24	chr3:101613308:C:A	Tcruzi	CD4T	-0.0187084645237754	0.0681060692098351	0.551740977686183
RPL24	chr3:101619723:G:T	NI	NK	0.00378025020136359	0.0518834471205243	0.620402428283296
RPL24	chr3:101619723:G:T	NI	CD8T	-0.0154267942230702	0.0538180999318606	0.537148656195867
RPL24	chr3:101619723:G:T	NI	monocyte	0.015808648455059	0.0671270158699498	0.535101420779154
RPL24	chr3:101619723:G:T	NI	B	0.0175055933622877	0.0629910674646883	0.551074094757843
RPL24	chr3:101619723:G:T	NI	CD4T	-0.0344048850754129	0.0745394598483072	0.470274165264109
RPL24	chr3:101619723:G:T	IAV	NK	0.00344905336955211	0.0480298735496872	0.619561445115435
RPL24	chr3:101619723:G:T	IAV	CD8T	-0.00194034725757159	0.0420192080706884	0.606499142767789
RPL24	chr3:101619723:G:T	IAV	monocyte	0.0248204134816835	0.0628844221719299	0.502932039547258
RPL24	chr3:101619723:G:T	IAV	B	0.0170969294640251	0.0555440847424964	0.539818271895113
RPL24	chr3:101619723:G:T	IAV	CD4T	-0.0223850637662226	0.0598981104791176	0.508932371562334
RPL24	chr3:101619723:G:T	LPS	NK	-0.0008032123836079	0.0510501152026302	0.61464610623834
RPL24	chr3:101619723:G:T	LPS	CD8T	-0.00961984277199393	0.046612346329336	0.55683437584264
RPL24	chr3:101619723:G:T	LPS	monocyte	0.0225278954764814	0.0687983819894244	0.515233190228533
RPL24	chr3:101619723:G:T	LPS	B	0.0145823405162887	0.060632971209565	0.558857938952643
RPL24	chr3:101619723:G:T	LPS	CD4T	-0.0258113938872788	0.0664960164723325	0.500008750445254
RPL24	chr3:101619723:G:T	Tcruzi	NK	0.000608688408905084	0.0530950355839346	0.624380614790905
RPL24	chr3:101619723:G:T	Tcruzi	CD8T	-0.0169213146058749	0.053658694147209	0.526624962761152
RPL24	chr3:101619723:G:T	Tcruzi	monocyte	0.0191946107512608	0.0664438322396994	0.535502984435496
RPL24	chr3:101619723:G:T	Tcruzi	B	0.0168512713869411	0.060172854888116	0.548545322169032
RPL24	chr3:101619723:G:T	Tcruzi	CD4T	-0.0314932340336645	0.0704152636356663	0.482458838354498
RPL24	chr3:101619763:G:A	NI	NK	0.0662846908238344	0.0268482790247015	0.00705932562255586
RPL24	chr3:101619763:G:A	NI	CD8T	0.0680726120393134	0.0206438503281694	0.00100629868021435
RPL24	chr3:101619763:G:A	NI	monocyte	0.0734545557761841	0.0274369254840861	0.00408570585750449
RPL24	chr3:101619763:G:A	NI	B	0.0745108177697032	0.0281831557952937	0.00429870445837279
RPL24	chr3:101619763:G:A	NI	CD4T	0.084328300399315	0.0254488486646288	0.000560719507515184
RPL24	chr3:101619763:G:A	IAV	NK	0.0650983683374269	0.0259154555118801	0.00573467160390169
RPL24	chr3:101619763:G:A	IAV	CD8T	0.0561506819383511	0.0232377050586042	0.00785415832640365
RPL24	chr3:101619763:G:A	IAV	monocyte	0.0458621939251026	0.0285472493920455	0.0561267492923597
RPL24	chr3:101619763:G:A	IAV	B	0.0707898586394989	0.0262797131369538	0.002955969898552
RPL24	chr3:101619763:G:A	IAV	CD4T	0.0873371499319248	0.0247547798058411	7.55790880972563e-05
RPL24	chr3:101619763:G:A	LPS	NK	0.0653106649560925	0.0266799887251494	0.00864078170162803
RPL24	chr3:101619763:G:A	LPS	CD8T	0.0690099885857545	0.0206280901895688	0.000472737148979237
RPL24	chr3:101619763:G:A	LPS	monocyte	0.0550573853822629	0.0284357752738094	0.0318462055200501
RPL24	chr3:101619763:G:A	LPS	B	0.0776772672193954	0.0283847514181158	0.00275278165074541
RPL24	chr3:101619763:G:A	LPS	CD4T	0.0846912916388185	0.0250364564148846	0.000388786385634321
RPL24	chr3:101619763:G:A	Tcruzi	NK	0.0642098972717132	0.0281613692917895	0.0132052062959393
RPL24	chr3:101619763:G:A	Tcruzi	CD8T	0.0645024842099686	0.0210117810327637	0.00209952527685083
RPL24	chr3:101619763:G:A	Tcruzi	monocyte	0.0562475621560067	0.0276904269222191	0.0263845038938891
RPL24	chr3:101619763:G:A	Tcruzi	B	0.0741321288984472	0.0271388257635484	0.00292756051080751
RPL24	chr3:101619763:G:A	Tcruzi	CD4T	0.0800787658784134	0.024171621633518	0.000779255991966092
RPL24	chr3:101698663:A:G	NI	NK	-0.134341816024601	0.0707872796722497	0.0136079204834242
RPL24	chr3:101698663:A:G	NI	CD8T	-0.103170814155798	0.0509329737828387	0.0226647728769432
RPL24	chr3:101698663:A:G	NI	monocyte	-0.120285452629501	0.0684787458202999	0.0346864793632493
RPL24	chr3:101698663:A:G	NI	B	-0.0262520360189834	0.0675510569379623	0.32709921055136
RPL24	chr3:101698663:A:G	NI	CD4T	-0.121147302407598	0.0632889579873076	0.0272671897888673
RPL24	chr3:101698663:A:G	IAV	NK	-0.113487630989404	0.0621661017475271	0.0203980870133277
RPL24	chr3:101698663:A:G	IAV	CD8T	-0.094460700433888	0.0512270056166847	0.0231623614832209
RPL24	chr3:101698663:A:G	IAV	monocyte	-0.0996775285497021	0.0607572242107809	0.043378689386038
RPL24	chr3:101698663:A:G	IAV	B	-0.0255259945330095	0.0597799502253149	0.313481952835201
RPL24	chr3:101698663:A:G	IAV	CD4T	-0.117893796853311	0.0577453519866163	0.0181788201567429
RPL24	chr3:101698663:A:G	LPS	NK	-0.149426975294447	0.0760784284958975	0.00905754110468848
RPL24	chr3:101698663:A:G	LPS	CD8T	-0.106777474149517	0.0498475480494036	0.013439393726148
RPL24	chr3:101698663:A:G	LPS	monocyte	-0.144241509312549	0.073281342265578	0.0168589684637671
RPL24	chr3:101698663:A:G	LPS	B	-0.0422618514418986	0.0649197236019054	0.243649540331335
RPL24	chr3:101698663:A:G	LPS	CD4T	-0.129026242721857	0.0623286567206156	0.0170420102331608
RPL24	chr3:101698663:A:G	Tcruzi	NK	-0.128969179152441	0.0707130232831654	0.0189561699430365
RPL24	chr3:101698663:A:G	Tcruzi	CD8T	-0.122289894817772	0.0533364333070327	0.00946845620367376
RPL24	chr3:101698663:A:G	Tcruzi	monocyte	-0.124191575827161	0.0682567886908925	0.0285176285270056
RPL24	chr3:101698663:A:G	Tcruzi	B	-0.0454301730115043	0.0618613104559279	0.220231198599063
RPL24	chr3:101698663:A:G	Tcruzi	CD4T	-0.113606119144459	0.0602155720138612	0.0296539044909087
RPL24	chr3:101716562:G:A	NI	NK	-0.0156975780654206	0.0288156089793064	0.518100776753655
RPL24	chr3:101716562:G:A	NI	CD8T	-0.0163330244458337	0.0271192758190214	0.506434051310387
RPL24	chr3:101716562:G:A	NI	monocyte	-0.00213314794562573	0.0318224761403578	0.630140055379148
RPL24	chr3:101716562:G:A	NI	B	-0.00870420470789834	0.0271643347177836	0.594294816515144
RPL24	chr3:101716562:G:A	NI	CD4T	-0.0135265436124762	0.0308130160213783	0.54442845555316
RPL24	chr3:101716562:G:A	IAV	NK	-0.0157261199699667	0.0280738833969747	0.511007876365115
RPL24	chr3:101716562:G:A	IAV	CD8T	-0.0158443559610024	0.0260729400573518	0.49365878405054
RPL24	chr3:101716562:G:A	IAV	monocyte	-0.00565257455113466	0.0247375102703744	0.626033796113597
RPL24	chr3:101716562:G:A	IAV	B	-0.00821261457352305	0.0240957945714916	0.588259342943267
RPL24	chr3:101716562:G:A	IAV	CD4T	-0.0139823493512315	0.02723597401046	0.535149902891209
RPL24	chr3:101716562:G:A	LPS	NK	-0.0224785109888352	0.0356133748756416	0.467184772283915
RPL24	chr3:101716562:G:A	LPS	CD8T	-0.0148109221473238	0.0246936317153467	0.493740517777146
RPL24	chr3:101716562:G:A	LPS	monocyte	-0.0085589516430792	0.0300332748067716	0.587734926160913
RPL24	chr3:101716562:G:A	LPS	B	-0.0119435309886601	0.0285947215159303	0.553258093379178
RPL24	chr3:101716562:G:A	LPS	CD4T	-0.0161481128221022	0.0300620354610034	0.516322154286024
RPL24	chr3:101716562:G:A	Tcruzi	NK	-0.0170953819501331	0.0307408927569506	0.510241603981769
RPL24	chr3:101716562:G:A	Tcruzi	CD8T	-0.0164800734328181	0.0269492394040978	0.499738591011732
RPL24	chr3:101716562:G:A	Tcruzi	monocyte	-0.00809286479322555	0.0287409475934666	0.603120143219499
RPL24	chr3:101716562:G:A	Tcruzi	B	-0.00751103291896982	0.0255496928824199	0.598823378812273
RPL24	chr3:101716562:G:A	Tcruzi	CD4T	-0.0155063790567103	0.0296805128944381	0.530537203658943
RPL24	chr3:101723025:A:C	NI	NK	-0.00488419487948568	0.0688308494822351	0.493035913375188
RPL24	chr3:101723025:A:C	NI	CD8T	-0.0353691991237389	0.0642740921187088	0.338501010398613
RPL24	chr3:101723025:A:C	NI	monocyte	-0.147376551476599	0.117752078994835	0.12081544530842
RPL24	chr3:101723025:A:C	NI	B	-0.0786224631737539	0.0886762102303992	0.220594323430003
RPL24	chr3:101723025:A:C	NI	CD4T	-0.0471366386995124	0.0807753630054834	0.322918686378039
RPL24	chr3:101723025:A:C	IAV	NK	-0.00803592474882328	0.0639809675164771	0.472942572528815
RPL24	chr3:101723025:A:C	IAV	CD8T	0.00911548641303092	0.0610646180928131	0.528128622217489
RPL24	chr3:101723025:A:C	IAV	monocyte	-0.101547105130934	0.0893895524438771	0.156635246016009
RPL24	chr3:101723025:A:C	IAV	B	-0.0616997040488583	0.0742935091735247	0.238005047580325
RPL24	chr3:101723025:A:C	IAV	CD4T	-0.0601271175503793	0.0749577930973008	0.2564518749593
RPL24	chr3:101723025:A:C	LPS	NK	-0.00632300246152151	0.0693907377626148	0.48099366614022
RPL24	chr3:101723025:A:C	LPS	CD8T	-0.0272388028821662	0.0579255112458498	0.360284876979435
RPL24	chr3:101723025:A:C	LPS	monocyte	-0.12920871918493	0.108359402344693	0.140219768651162
RPL24	chr3:101723025:A:C	LPS	B	-0.0798247938269183	0.0883928049485068	0.213605804976706
RPL24	chr3:101723025:A:C	LPS	CD4T	-0.0650462651738742	0.0813187862321041	0.256006539317764
RPL24	chr3:101723025:A:C	Tcruzi	NK	-0.00387567941433163	0.072031036663139	0.496707389341876
RPL24	chr3:101723025:A:C	Tcruzi	CD8T	-0.0242101428714055	0.0620933361608097	0.387807674369339
RPL24	chr3:101723025:A:C	Tcruzi	monocyte	-0.130375594290611	0.107538756866532	0.140511136543977
RPL24	chr3:101723025:A:C	Tcruzi	B	-0.0740009988712225	0.0834611518239242	0.220235511127345
RPL24	chr3:101723025:A:C	Tcruzi	CD4T	-0.0527229684983294	0.0779881047775355	0.296410131637678
RPL24	chr3:101779081:C:T	NI	NK	0.0954089643326047	0.0658311563028031	0.0693864123872151
RPL24	chr3:101779081:C:T	NI	CD8T	0.103998487083481	0.0588254689502429	0.0460536336565396
RPL24	chr3:101779081:C:T	NI	monocyte	0.107555669762743	0.0728831336664492	0.0729377061663755
RPL24	chr3:101779081:C:T	NI	B	0.129278190653634	0.0784024839827792	0.0434164218005364
RPL24	chr3:101779081:C:T	NI	CD4T	0.111044200660518	0.0688359940676139	0.0626206036308631
RPL24	chr3:101779081:C:T	IAV	NK	0.0949000938219795	0.0639083928109214	0.061811978502156
RPL24	chr3:101779081:C:T	IAV	CD8T	0.085477124771367	0.0564274831615987	0.0581820875099513
RPL24	chr3:101779081:C:T	IAV	monocyte	0.0791214639332801	0.0647248465598228	0.112994821863342
RPL24	chr3:101779081:C:T	IAV	B	0.11239674699981	0.0694053557044368	0.0454967619249934
RPL24	chr3:101779081:C:T	IAV	CD4T	0.109990130906234	0.0636137488255848	0.0484764651779278
RPL24	chr3:101779081:C:T	LPS	NK	0.108222741244891	0.0689642377319819	0.0511439733609206
RPL24	chr3:101779081:C:T	LPS	CD8T	0.100228797647981	0.0569404298762609	0.0412032675903352
RPL24	chr3:101779081:C:T	LPS	monocyte	0.0994270693367634	0.0723967031619808	0.0884564963498103
RPL24	chr3:101779081:C:T	LPS	B	0.133398929972933	0.0795275319160444	0.0393228569181186
RPL24	chr3:101779081:C:T	LPS	CD4T	0.117742205574444	0.0677652361199687	0.0482404024363285
RPL24	chr3:101779081:C:T	Tcruzi	NK	0.0937241360281019	0.0671618175497247	0.0779712646748241
RPL24	chr3:101779081:C:T	Tcruzi	CD8T	0.0902875448161216	0.0572003417997356	0.0633823406303303
RPL24	chr3:101779081:C:T	Tcruzi	monocyte	0.106346117334287	0.0717566394403478	0.0726846930051664
RPL24	chr3:101779081:C:T	Tcruzi	B	0.116117079764394	0.0714716741627658	0.048404070446206
RPL24	chr3:101779081:C:T	Tcruzi	CD4T	0.113217315399261	0.0666071916082703	0.0532094846684828
RPL24	chr3:101782136:A:C	NI	NK	-0.0913546213836854	0.0349725513311467	0.00182779365720831
RPL24	chr3:101782136:A:C	NI	CD8T	-0.0704055086531592	0.024425046654626	0.00275073757931599
RPL24	chr3:101782136:A:C	NI	monocyte	-0.118020256223687	0.0354737761907838	0.000104416985742817
RPL24	chr3:101782136:A:C	NI	B	-0.0960889274205016	0.0351811440372367	0.00191828789777215
RPL24	chr3:101782136:A:C	NI	CD4T	-0.0931069841131198	0.0302008939034369	0.00106992150094709
RPL24	chr3:101782136:A:C	IAV	NK	-0.0661686905764982	0.030763732252556	0.0151406057403995
RPL24	chr3:101782136:A:C	IAV	CD8T	-0.0491366633735396	0.0274279828571198	0.0355448463661806
RPL24	chr3:101782136:A:C	IAV	monocyte	-0.0617095314015686	0.0303350265092959	0.0235152718149008
RPL24	chr3:101782136:A:C	IAV	B	-0.076682214542314	0.0309824561059119	0.00565459721969353
RPL24	chr3:101782136:A:C	IAV	CD4T	-0.0748257136764937	0.0273392069945433	0.00398089322855311
RPL24	chr3:101782136:A:C	LPS	NK	-0.0864690394654322	0.0339260758510785	0.00315824089744243
RPL24	chr3:101782136:A:C	LPS	CD8T	-0.0640012799371008	0.0244341107979983	0.00510753819979337
RPL24	chr3:101782136:A:C	LPS	monocyte	-0.0636381384655344	0.0327112757324216	0.0296649212600593
RPL24	chr3:101782136:A:C	LPS	B	-0.0842148632997768	0.0336027186483691	0.00618035299544117
RPL24	chr3:101782136:A:C	LPS	CD4T	-0.0811509096123244	0.0292293042922051	0.00371012876988019
RPL24	chr3:101782136:A:C	Tcruzi	NK	-0.0832589390011905	0.0352203730188227	0.0066818703166025
RPL24	chr3:101782136:A:C	Tcruzi	CD8T	-0.0721325558815531	0.0244540096661944	0.00209670544308249
RPL24	chr3:101782136:A:C	Tcruzi	monocyte	-0.101711510163055	0.0329622635886401	0.000618610774885009
RPL24	chr3:101782136:A:C	Tcruzi	B	-0.0883653754617404	0.0327937436657984	0.00267138287805135
RPL24	chr3:101782136:A:C	Tcruzi	CD4T	-0.0859492800758484	0.0288289828620027	0.0017909584593796
RPL27	chr17:42995853:C:A	NI	NK	-0.461256707945869	0.0796272054887022	7.20597659320532e-09
RPL27	chr17:42995853:C:A	NI	CD8T	-0.564669766115745	0.0510990596715206	0
RPL27	chr17:42995853:C:A	NI	monocyte	-0.352737882800989	0.0518453632626008	5.1977311343876e-12
RPL27	chr17:42995853:C:A	NI	B	-0.970620282063793	0.0800434334842935	0
RPL27	chr17:42995853:C:A	NI	CD4T	-0.83267422571082	0.0634792302277069	0
RPL27	chr17:42995853:C:A	IAV	NK	-0.455387392398965	0.0786608080524566	6.38120811746745e-09
RPL27	chr17:42995853:C:A	IAV	CD8T	-0.455823449350104	0.06987949521678	4.71113148492464e-11
RPL27	chr17:42995853:C:A	IAV	monocyte	-0.2062772128753	0.0619108936188756	0.000467173953776601
RPL27	chr17:42995853:C:A	IAV	B	-0.751215025296808	0.0748366309193803	0
RPL27	chr17:42995853:C:A	IAV	CD4T	-0.700886682521072	0.0610891859862025	0
RPL27	chr17:42995853:C:A	LPS	NK	-0.503110729306079	0.0828313624624619	1.68402425337888e-09
RPL27	chr17:42995853:C:A	LPS	CD8T	-0.495999656879975	0.0554504268206954	0
RPL27	chr17:42995853:C:A	LPS	monocyte	-0.322576360555804	0.0534064688185259	7.57289564390362e-10
RPL27	chr17:42995853:C:A	LPS	B	-0.999619318327841	0.0794574500541824	0
RPL27	chr17:42995853:C:A	LPS	CD4T	-0.772562132749336	0.0629924135837026	0
RPL27	chr17:42995853:C:A	Tcruzi	NK	-0.477565659117622	0.0969609238335896	9.09057633280419e-07
RPL27	chr17:42995853:C:A	Tcruzi	CD8T	-0.50899863689301	0.0530599706427109	0
RPL27	chr17:42995853:C:A	Tcruzi	monocyte	-0.209071075099285	0.0545037741508729	7.03279858995654e-05
RPL27	chr17:42995853:C:A	Tcruzi	B	-0.971156385092883	0.084678020468249	0
RPL27	chr17:42995853:C:A	Tcruzi	CD4T	-0.771500166908779	0.0647179170929571	0
RPL27	chr17:43002308:G:A	NI	NK	0.0360744089888615	0.0563342963184652	0.335984920187193
RPL27	chr17:43002308:G:A	NI	CD8T	0.0394141643961527	0.0558603407940019	0.319903683525131
RPL27	chr17:43002308:G:A	NI	monocyte	0.0768237129656919	0.0737119413840143	0.20611911284737
RPL27	chr17:43002308:G:A	NI	B	0.0381953922519294	0.0629573189818632	0.346883011306777
RPL27	chr17:43002308:G:A	NI	CD4T	0.0669462503451413	0.076192794927309	0.260717150374564
RPL27	chr17:43002308:G:A	IAV	NK	0.035590218608173	0.0536659619265619	0.32698445870873
RPL27	chr17:43002308:G:A	IAV	CD8T	0.0240154243690817	0.0456416147612556	0.369247271130586
RPL27	chr17:43002308:G:A	IAV	monocyte	0.0830616288333283	0.0846033072462895	0.193485941090032
RPL27	chr17:43002308:G:A	IAV	B	0.0314113136730005	0.0542372849372725	0.354831977165779
RPL27	chr17:43002308:G:A	IAV	CD4T	0.0544788647988844	0.064708925242914	0.276066364331338
RPL27	chr17:43002308:G:A	LPS	NK	0.0375060376603325	0.0569005655376263	0.326569761745112
RPL27	chr17:43002308:G:A	LPS	CD8T	0.0421313456133146	0.0529438260801654	0.286901942751014
RPL27	chr17:43002308:G:A	LPS	monocyte	0.0567922894193637	0.0666559610353203	0.265691397559637
RPL27	chr17:43002308:G:A	LPS	B	0.0356354487464925	0.0614362963391352	0.352463896584156
RPL27	chr17:43002308:G:A	LPS	CD4T	0.0629207886931067	0.071824338442297	0.263936844131812
RPL27	chr17:43002308:G:A	Tcruzi	NK	0.0404911431054015	0.0597790487420589	0.321847598445514
RPL27	chr17:43002308:G:A	Tcruzi	CD8T	0.0418590952455213	0.0550778619129152	0.302482268421019
RPL27	chr17:43002308:G:A	Tcruzi	monocyte	0.0690805694036035	0.0689147861435484	0.228159564738604
RPL27	chr17:43002308:G:A	Tcruzi	B	0.0297159207196999	0.0581418400820104	0.375216429200834
RPL27	chr17:43002308:G:A	Tcruzi	CD4T	0.0560951633082314	0.0686524654937422	0.28499299207185
RPL27A	chr11:8599393:C:T	NI	NK	0.00193103885084198	0.0484459074112724	0.639059554877232
RPL27A	chr11:8599393:C:T	NI	CD8T	-0.0138486598208497	0.052190905816067	0.557416018645304
RPL27A	chr11:8599393:C:T	NI	monocyte	-0.0101887376610871	0.0607870964858461	0.562671675845051
RPL27A	chr11:8599393:C:T	NI	B	0.0316195065840751	0.0682905875648351	0.487798011315618
RPL27A	chr11:8599393:C:T	NI	CD4T	-0.00887572541165183	0.0601231412923885	0.583499323454286
RPL27A	chr11:8599393:C:T	IAV	NK	-0.00613533282524844	0.0447616870622195	0.595140981305753
RPL27A	chr11:8599393:C:T	IAV	CD8T	-0.0106169453739698	0.0421361673562106	0.560514855336578
RPL27A	chr11:8599393:C:T	IAV	monocyte	-0.0148924838666553	0.0537435725168673	0.553957059734358
RPL27A	chr11:8599393:C:T	IAV	B	0.0107220780014876	0.0456304142493021	0.57021648475464
RPL27A	chr11:8599393:C:T	IAV	CD4T	-0.0158833761955389	0.054698520527212	0.550152420703252
RPL27A	chr11:8599393:C:T	LPS	NK	-0.00404384064996209	0.0480805067265453	0.603880085538992
RPL27A	chr11:8599393:C:T	LPS	CD8T	-0.0188909587273036	0.0508791747492865	0.517063848530175
RPL27A	chr11:8599393:C:T	LPS	monocyte	-0.00893968442185367	0.0594941693091786	0.577811702523258
RPL27A	chr11:8599393:C:T	LPS	B	0.0152809947079991	0.0533645541433812	0.55040402003036
RPL27A	chr11:8599393:C:T	LPS	CD4T	-0.0157703935383972	0.0583865296512231	0.550662395822822
RPL27A	chr11:8599393:C:T	Tcruzi	NK	-0.0061358336727731	0.0497979891012454	0.597277750477101
RPL27A	chr11:8599393:C:T	Tcruzi	CD8T	-0.0149290904480997	0.0508702011160429	0.547187778798034
RPL27A	chr11:8599393:C:T	Tcruzi	monocyte	-0.010632561578627	0.0576947553771589	0.576729785052818
RPL27A	chr11:8599393:C:T	Tcruzi	B	0.019758582311141	0.0542564200128665	0.526925372762617
RPL27A	chr11:8599393:C:T	Tcruzi	CD4T	-0.0105214440898491	0.0565378836613458	0.57915037470503
RPL27A	chr11:8627020:G:T	NI	NK	-0.0830307757754019	0.0691229136244142	0.110995098609083
RPL27A	chr11:8627020:G:T	NI	CD8T	-0.140671721034333	0.0792158808875757	0.0414423190305886
RPL27A	chr11:8627020:G:T	NI	monocyte	-0.0587353001675267	0.0742621374589027	0.218689191427287
RPL27A	chr11:8627020:G:T	NI	B	-0.0657224999649687	0.0684629168223816	0.169053291130896
RPL27A	chr11:8627020:G:T	NI	CD4T	-0.175581864466768	0.0931775647635999	0.0363368236099103
RPL27A	chr11:8627020:G:T	IAV	NK	-0.0730676312308209	0.0645987022396972	0.124209166166983
RPL27A	chr11:8627020:G:T	IAV	CD8T	-0.093188931064894	0.0638249341038808	0.0645544647742542
RPL27A	chr11:8627020:G:T	IAV	monocyte	-0.0600033050157117	0.067972538411928	0.191533962535395
RPL27A	chr11:8627020:G:T	IAV	B	-0.0752991159746119	0.0647988573201978	0.117353006814465
RPL27A	chr11:8627020:G:T	IAV	CD4T	-0.166575290589535	0.0900242266356076	0.0351570419504014
RPL27A	chr11:8627020:G:T	LPS	NK	-0.0794671033442669	0.0687206894722708	0.120146684054116
RPL27A	chr11:8627020:G:T	LPS	CD8T	-0.126781260828677	0.0745980757718897	0.0416680566187995
RPL27A	chr11:8627020:G:T	LPS	monocyte	-0.0645239721286297	0.0758464795541398	0.202574558808869
RPL27A	chr11:8627020:G:T	LPS	B	-0.0682060176786174	0.0676827345732564	0.157446962656687
RPL27A	chr11:8627020:G:T	LPS	CD4T	-0.164016234831611	0.0884369010004383	0.0379248318216234
RPL27A	chr11:8627020:G:T	Tcruzi	NK	-0.0847016097517335	0.0721260506273671	0.115263852619735
RPL27A	chr11:8627020:G:T	Tcruzi	CD8T	-0.132874940270825	0.075409062310847	0.0424306096550918
RPL27A	chr11:8627020:G:T	Tcruzi	monocyte	-0.0363635375292828	0.071609158233059	0.306515542566061
RPL27A	chr11:8627020:G:T	Tcruzi	B	-0.0782266773489107	0.0673322697789961	0.121188777820407
RPL27A	chr11:8627020:G:T	Tcruzi	CD4T	-0.159555155489298	0.0854997640285856	0.0390131047467396
RPL27A	chr11:8678780:G:C	NI	NK	0.0411407411235323	0.0441100772603113	0.166505948384894
RPL27A	chr11:8678780:G:C	NI	CD8T	0.105730057771931	0.0458553043088109	0.00892275809082763
RPL27A	chr11:8678780:G:C	NI	monocyte	-0.0342392122598857	0.0424441434025707	0.210198427597217
RPL27A	chr11:8678780:G:C	NI	B	0.0781903451249863	0.0461311491731715	0.0371984410214896
RPL27A	chr11:8678780:G:C	NI	CD4T	0.0615983448737655	0.0445010338018321	0.0834800994194318
RPL27A	chr11:8678780:G:C	IAV	NK	0.0429412439986038	0.0418451786560847	0.144310524604359
RPL27A	chr11:8678780:G:C	IAV	CD8T	0.0652850967154496	0.0405476367487912	0.0430672398103738
RPL27A	chr11:8678780:G:C	IAV	monocyte	-0.0517808300234409	0.0423521936504622	0.105531659054406
RPL27A	chr11:8678780:G:C	IAV	B	0.0303224107143811	0.0390552300729542	0.210725426342779
RPL27A	chr11:8678780:G:C	IAV	CD4T	0.0433376103975071	0.0415699408794736	0.145455496811228
RPL27A	chr11:8678780:G:C	LPS	NK	0.0488025405517891	0.0443801535749717	0.128539435135957
RPL27A	chr11:8678780:G:C	LPS	CD8T	0.0963901621369302	0.0447369647890585	0.0101698364672144
RPL27A	chr11:8678780:G:C	LPS	monocyte	-0.0794570711270315	0.0474237534505916	0.0422682147573489
RPL27A	chr11:8678780:G:C	LPS	B	0.0598156099775723	0.0421275879134121	0.0731822883649521
RPL27A	chr11:8678780:G:C	LPS	CD4T	0.0655953752549613	0.0432973370945743	0.0631089860813199
RPL27A	chr11:8678780:G:C	Tcruzi	NK	0.0666322935101945	0.0490855481991643	0.0768449603311447
RPL27A	chr11:8678780:G:C	Tcruzi	CD8T	0.10966382186301	0.0468423733304328	0.00753531000497875
RPL27A	chr11:8678780:G:C	Tcruzi	monocyte	-0.0483013645100322	0.0434653405454825	0.131682176195849
RPL27A	chr11:8678780:G:C	Tcruzi	B	0.0619647438864101	0.0425453475925062	0.0658095177223935
RPL27A	chr11:8678780:G:C	Tcruzi	CD4T	0.0469459265123943	0.0433602972977816	0.138040408641815
RPL27A	chr11:8698450:C:T	NI	NK	0.0976651551150277	0.0762714100656014	0.0901790489272566
RPL27A	chr11:8698450:C:T	NI	CD8T	0.137817757282182	0.0741711575127082	0.0281195394915409
RPL27A	chr11:8698450:C:T	NI	monocyte	-0.00889215017377144	0.0760295397314892	0.458702149867815
RPL27A	chr11:8698450:C:T	NI	B	0.166508936474202	0.0823077699260334	0.0159566905708647
RPL27A	chr11:8698450:C:T	NI	CD4T	0.162824128897064	0.083791752773858	0.0241063783222726
RPL27A	chr11:8698450:C:T	IAV	NK	0.0640979788258941	0.0709573303772728	0.170280845461185
RPL27A	chr11:8698450:C:T	IAV	CD8T	0.102021879694197	0.0677754231117825	0.0530854310326661
RPL27A	chr11:8698450:C:T	IAV	monocyte	-0.0508694136130239	0.0741087964121235	0.250925130847838
RPL27A	chr11:8698450:C:T	IAV	B	0.162136901384438	0.0801994000901709	0.0122858290592511
RPL27A	chr11:8698450:C:T	IAV	CD4T	0.133982099401196	0.0756717088944258	0.035112089829536
RPL27A	chr11:8698450:C:T	LPS	NK	0.115181917884621	0.0793530995055054	0.0604434541663456
RPL27A	chr11:8698450:C:T	LPS	CD8T	0.120979501764559	0.0690049005325753	0.0331707218982553
RPL27A	chr11:8698450:C:T	LPS	monocyte	-0.0920028468145791	0.0861505728276969	0.141008202166489
RPL27A	chr11:8698450:C:T	LPS	B	0.203062864330723	0.0906986042287254	0.00760902900888968
RPL27A	chr11:8698450:C:T	LPS	CD4T	0.15901352170293	0.0810413256271059	0.0221033593276844
RPL27A	chr11:8698450:C:T	Tcruzi	NK	0.114788481437835	0.0835197777459694	0.0708485426507756
RPL27A	chr11:8698450:C:T	Tcruzi	CD8T	0.158367765887364	0.0770500878000062	0.0144410676616469
RPL27A	chr11:8698450:C:T	Tcruzi	monocyte	-0.0192188563979875	0.0755847650225299	0.404215948700016
RPL27A	chr11:8698450:C:T	Tcruzi	B	0.167693596166453	0.0814063794659202	0.0131199865589923
RPL27A	chr11:8698450:C:T	Tcruzi	CD4T	0.138884995995342	0.0786583999736911	0.0380772708361204
RPL27A	chr11:8703024:A:G	NI	NK	0.0461668701251873	0.0311990829515708	0.067657075787788
RPL27A	chr11:8703024:A:G	NI	CD8T	0.0914226069062438	0.0287948368841447	0.000696791287006
RPL27A	chr11:8703024:A:G	NI	monocyte	0.0792873001745407	0.0302758171201822	0.00377910062336175
RPL27A	chr11:8703024:A:G	NI	B	0.0818717687086188	0.0320838605112399	0.00300986156033983
RPL27A	chr11:8703024:A:G	NI	CD4T	0.126713151156165	0.0319163653067409	2.40541826140231e-05
RPL27A	chr11:8703024:A:G	IAV	NK	0.0409249726447422	0.0299246496001217	0.0827794218725009
RPL27A	chr11:8703024:A:G	IAV	CD8T	0.0423785636008655	0.0275840975608994	0.0625580073138875
RPL27A	chr11:8703024:A:G	IAV	monocyte	0.048969224887874	0.0291926667138271	0.0451403374782259
RPL27A	chr11:8703024:A:G	IAV	B	0.0359358093776653	0.0282751523741343	0.10019915833928
RPL27A	chr11:8703024:A:G	IAV	CD4T	0.0960564956766066	0.0294371506601464	0.000734191666231785
RPL27A	chr11:8703024:A:G	LPS	NK	0.0369119072613137	0.0320977838190502	0.121481714022578
RPL27A	chr11:8703024:A:G	LPS	CD8T	0.0793430270950559	0.027871356524711	0.00160297923047332
RPL27A	chr11:8703024:A:G	LPS	monocyte	0.0465301397019313	0.0307157480900172	0.0653469551273653
RPL27A	chr11:8703024:A:G	LPS	B	0.0543082964773943	0.0291020187212353	0.0318140729871447
RPL27A	chr11:8703024:A:G	LPS	CD4T	0.136342732608439	0.0331550976694852	2.93994923572701e-06
RPL27A	chr11:8703024:A:G	Tcruzi	NK	0.046967719252054	0.0339574707495938	0.0802692233718269
RPL27A	chr11:8703024:A:G	Tcruzi	CD8T	0.0833124464154811	0.0277434701094228	0.00151333135672558
RPL27A	chr11:8703024:A:G	Tcruzi	monocyte	0.0800941925924705	0.0305380847286595	0.00325309511197949
RPL27A	chr11:8703024:A:G	Tcruzi	B	0.0536353226236288	0.0288754076095963	0.0319692358092091
RPL27A	chr11:8703024:A:G	Tcruzi	CD4T	0.113228315958346	0.0300431946437177	0.000105836384439838
RPL27A	chr11:8716124:C:T	NI	NK	-0.0585998374362035	0.042981921550379	0.0880628997169722
RPL27A	chr11:8716124:C:T	NI	CD8T	-0.0535586234841338	0.0374373449636015	0.0916305956474701
RPL27A	chr11:8716124:C:T	NI	monocyte	-0.0314606099140616	0.0380282924069061	0.218508394953328
RPL27A	chr11:8716124:C:T	NI	B	0.0105000601855665	0.0379126764365353	0.433339081936758
RPL27A	chr11:8716124:C:T	NI	CD4T	-0.0896697405995152	0.0483689984075699	0.0474780760230156
RPL27A	chr11:8716124:C:T	IAV	NK	-0.043867940400588	0.0374926876150971	0.126136787113445
RPL27A	chr11:8716124:C:T	IAV	CD8T	-0.0331286736593657	0.0326869688307105	0.160977567670143
RPL27A	chr11:8716124:C:T	IAV	monocyte	-0.037900949346671	0.0375591964275106	0.167500214853295
RPL27A	chr11:8716124:C:T	IAV	B	0.0160954065414284	0.0360743636495749	0.371995505981523
RPL27A	chr11:8716124:C:T	IAV	CD4T	-0.0595717396661616	0.0392934495461576	0.0801985052365116
RPL27A	chr11:8716124:C:T	LPS	NK	-0.0656418024018632	0.0458198903203824	0.0734915052859441
RPL27A	chr11:8716124:C:T	LPS	CD8T	-0.0433070997063762	0.034113302121248	0.112897768824283
RPL27A	chr11:8716124:C:T	LPS	monocyte	-0.034294944190058	0.0393435542464051	0.206442090605508
RPL27A	chr11:8716124:C:T	LPS	B	0.0103157845466587	0.0370507631084455	0.432225154823996
RPL27A	chr11:8716124:C:T	LPS	CD4T	-0.0814641016200016	0.0455769989751155	0.0528624833764857
RPL27A	chr11:8716124:C:T	Tcruzi	NK	-0.0607031696193241	0.0457433979968893	0.091388612509964
RPL27A	chr11:8716124:C:T	Tcruzi	CD8T	-0.0460539735951167	0.0355099444264236	0.112578279091711
RPL27A	chr11:8716124:C:T	Tcruzi	monocyte	-0.0237227008053603	0.0368239210433588	0.274229777851317
RPL27A	chr11:8716124:C:T	Tcruzi	B	0.00977977047490134	0.0361158104332436	0.435836376286957
RPL27A	chr11:8716124:C:T	Tcruzi	CD4T	-0.0784774983802169	0.044089045223022	0.0558582704169124
RPL27A	chr11:8731051:G:C	NI	NK	-0.121008867955497	0.0913067192759462	0.0847523071080911
RPL27A	chr11:8731051:G:C	NI	CD8T	-0.247975203948717	0.0971578331402498	0.00359754371766641
RPL27A	chr11:8731051:G:C	NI	monocyte	-0.122074591225854	0.0997576142417258	0.105210607448442
RPL27A	chr11:8731051:G:C	NI	B	-0.14852446484208	0.0946991429114977	0.0514955779005514
RPL27A	chr11:8731051:G:C	NI	CD4T	-0.393304197044957	0.128735667929409	0.00103184900493392
RPL27A	chr11:8731051:G:C	IAV	NK	-0.101571392096404	0.0855391626370676	0.108278056022582
RPL27A	chr11:8731051:G:C	IAV	CD8T	-0.135451821264231	0.0785315921218037	0.0361100213516484
RPL27A	chr11:8731051:G:C	IAV	monocyte	-0.0653138814020482	0.0884567192837737	0.220903486645044
RPL27A	chr11:8731051:G:C	IAV	B	-0.114870040695928	0.0833849930604036	0.076092173974012
RPL27A	chr11:8731051:G:C	IAV	CD4T	-0.303879982086726	0.106576164676218	0.00142137939251163
RPL27A	chr11:8731051:G:C	LPS	NK	-0.123712475486313	0.0917006316574904	0.081253115381873
RPL27A	chr11:8731051:G:C	LPS	CD8T	-0.184442452291889	0.0845104350837838	0.011760080004086
RPL27A	chr11:8731051:G:C	LPS	monocyte	-0.0887684059695125	0.0996633186670619	0.180975365844795
RPL27A	chr11:8731051:G:C	LPS	B	-0.14395813284177	0.092314061676979	0.0533996641786662
RPL27A	chr11:8731051:G:C	LPS	CD4T	-0.360915035238516	0.120301293216715	0.00110467891675192
RPL27A	chr11:8731051:G:C	Tcruzi	NK	-0.124300948859755	0.0960931288597419	0.0892021774854516
RPL27A	chr11:8731051:G:C	Tcruzi	CD8T	-0.23559476985729	0.0936912395077276	0.00402436137631501
RPL27A	chr11:8731051:G:C	Tcruzi	monocyte	-0.0979508210228315	0.0980351417943393	0.153246493611
RPL27A	chr11:8731051:G:C	Tcruzi	B	-0.145458960389064	0.0906734074663244	0.0467485041989377
RPL27A	chr11:8731051:G:C	Tcruzi	CD4T	-0.379301273123269	0.123784306143214	0.00103916850765662
RPL27A	chr11:8742268:T:A	NI	NK	-0.0384732484196684	0.0385850725425051	0.154304665542517
RPL27A	chr11:8742268:T:A	NI	CD8T	-0.0290997769860425	0.0335799328356142	0.189420391111728
RPL27A	chr11:8742268:T:A	NI	monocyte	-0.0291462761143601	0.0340860908152571	0.194504906701553
RPL27A	chr11:8742268:T:A	NI	B	0.0495692999954392	0.0364940581031509	0.0835270006964136
RPL27A	chr11:8742268:T:A	NI	CD4T	-0.090804915614153	0.0364612303164055	0.00531602272222864
RPL27A	chr11:8742268:T:A	IAV	NK	-0.0360595316908617	0.0370001772165307	0.159250453610099
RPL27A	chr11:8742268:T:A	IAV	CD8T	-0.0182964928903376	0.0345811210121647	0.287836441088615
RPL27A	chr11:8742268:T:A	IAV	monocyte	-0.0974738904950836	0.0396326724719633	0.00327445209790289
RPL27A	chr11:8742268:T:A	IAV	B	0.043724370644857	0.0346738529026431	0.0982292701823086
RPL27A	chr11:8742268:T:A	IAV	CD4T	-0.0652828340231683	0.0345901015074086	0.0284370492193952
RPL27A	chr11:8742268:T:A	LPS	NK	-0.0398863234875748	0.0390067894651245	0.147699048781579
RPL27A	chr11:8742268:T:A	LPS	CD8T	-0.00939379414620874	0.0336396671301166	0.376336766109109
RPL27A	chr11:8742268:T:A	LPS	monocyte	-0.0837261436443512	0.0362745302309648	0.00884437428326656
RPL27A	chr11:8742268:T:A	LPS	B	0.0666680811979929	0.0370191684252678	0.0304562529019207
RPL27A	chr11:8742268:T:A	LPS	CD4T	-0.0917137003205747	0.035974261034891	0.00415096717772567
RPL27A	chr11:8742268:T:A	Tcruzi	NK	-0.0304849269506031	0.0426522756116639	0.230882237821871
RPL27A	chr11:8742268:T:A	Tcruzi	CD8T	-0.00907365821664411	0.0343474292841459	0.382275044823062
RPL27A	chr11:8742268:T:A	Tcruzi	monocyte	-0.0219413677697821	0.0351785048554201	0.261139599659192
RPL27A	chr11:8742268:T:A	Tcruzi	B	0.0475608454882873	0.0355335413859639	0.0859937064711984
RPL27A	chr11:8742268:T:A	Tcruzi	CD4T	-0.0870339216583703	0.035790207784007	0.00608079685416751
RPL27A	chr11:8753279:C:T	NI	NK	0.130931705549992	0.054353261556437	0.00521263192080196
RPL27A	chr11:8753279:C:T	NI	CD8T	0.147568844092741	0.0483188432267705	0.00124488701513618
RPL27A	chr11:8753279:C:T	NI	monocyte	0.173261858502014	0.0562929353537077	0.000352307157981317
RPL27A	chr11:8753279:C:T	NI	B	0.149864222252082	0.0539901929364998	0.00143907408835793
RPL27A	chr11:8753279:C:T	NI	CD4T	0.180315928062443	0.0544802838591649	0.000407670849003928
RPL27A	chr11:8753279:C:T	IAV	NK	0.10284429591198	0.0505474517434079	0.0197100362124561
RPL27A	chr11:8753279:C:T	IAV	CD8T	0.102425520043137	0.0463775908072098	0.012092283173327
RPL27A	chr11:8753279:C:T	IAV	monocyte	0.101325706383323	0.0500789531376938	0.0204009619576733
RPL27A	chr11:8753279:C:T	IAV	B	0.0989563583207501	0.0486221800333859	0.0210269462144464
RPL27A	chr11:8753279:C:T	IAV	CD4T	0.16610692844716	0.0512712609274493	0.000399287591670337
RPL27A	chr11:8753279:C:T	LPS	NK	0.12651314156538	0.0535588496910394	0.00729104253241074
RPL27A	chr11:8753279:C:T	LPS	CD8T	0.129548202071992	0.045891281936685	0.00228427939243855
RPL27A	chr11:8753279:C:T	LPS	monocyte	0.0947792172192607	0.0535619149244161	0.040223783743648
RPL27A	chr11:8753279:C:T	LPS	B	0.135969460606173	0.0502884858640963	0.00291005268346962
RPL27A	chr11:8753279:C:T	LPS	CD4T	0.175982504233644	0.0526949117686627	0.000333097896362556
RPL27A	chr11:8753279:C:T	Tcruzi	NK	0.129824877683159	0.0575634517974599	0.0091691523529294
RPL27A	chr11:8753279:C:T	Tcruzi	CD8T	0.126244427111685	0.046862425989143	0.00553588869158083
RPL27A	chr11:8753279:C:T	Tcruzi	monocyte	0.10946564780462	0.0514085183397233	0.0189039212084419
RPL27A	chr11:8753279:C:T	Tcruzi	B	0.120049486902804	0.0492871427295823	0.00762030380515855
RPL27A	chr11:8753279:C:T	Tcruzi	CD4T	0.181121275656572	0.0531491500574615	0.000194244985239239
RPL27A	chr11:8756331:G:C	NI	NK	0.0011070370660366	0.0375840554708189	0.649465500125739
RPL27A	chr11:8756331:G:C	NI	CD8T	0.00901022609715232	0.0415661000978056	0.59509196329022
RPL27A	chr11:8756331:G:C	NI	monocyte	-0.0305779082487641	0.0564444901814212	0.446268186705614
RPL27A	chr11:8756331:G:C	NI	B	0.00135147497852088	0.0395225774758792	0.6503905998745
RPL27A	chr11:8756331:G:C	NI	CD4T	0.00609875030460013	0.0487170565837563	0.612292724923615
RPL27A	chr11:8756331:G:C	IAV	NK	0.000895751524025339	0.0349781888515416	0.65140077288783
RPL27A	chr11:8756331:G:C	IAV	CD8T	0.00517438616938136	0.0324058503183484	0.611784437281453
RPL27A	chr11:8756331:G:C	IAV	monocyte	-0.0281905439425096	0.0501746510015485	0.464763835963442
RPL27A	chr11:8756331:G:C	IAV	B	0.00131511780515753	0.0345042403698802	0.649956946102278
RPL27A	chr11:8756331:G:C	IAV	CD4T	0.00388996370931161	0.0415504714628565	0.631080557945269
RPL27A	chr11:8756331:G:C	LPS	NK	0.00161072288344506	0.0378989035447661	0.641058757313937
RPL27A	chr11:8756331:G:C	LPS	CD8T	0.00822250404065957	0.0369075973748801	0.587875584687256
RPL27A	chr11:8756331:G:C	LPS	monocyte	-0.0323711777090718	0.0577698150921597	0.452107359092546
RPL27A	chr11:8756331:G:C	LPS	B	0.00400400035045278	0.0395738480178732	0.62652333891729
RPL27A	chr11:8756331:G:C	LPS	CD4T	0.00516476084093405	0.0454376747803472	0.619777995957315
RPL27A	chr11:8756331:G:C	Tcruzi	NK	-0.00198746155362544	0.0393913037298682	0.643538802610083
RPL27A	chr11:8756331:G:C	Tcruzi	CD8T	0.00757546367356375	0.0396351377746505	0.600824414918371
RPL27A	chr11:8756331:G:C	Tcruzi	monocyte	-0.0298377395273871	0.0543082600769175	0.466802415694523
RPL27A	chr11:8756331:G:C	Tcruzi	B	0.000211864163218388	0.037487119852253	0.656402691069463
RPL27A	chr11:8756331:G:C	Tcruzi	CD4T	0.00599185432624279	0.0457034109445638	0.618260977870046
RPL27A	chr11:8790970:T:C	NI	NK	0.00243156395378663	0.0515415563504029	0.599353616184271
RPL27A	chr11:8790970:T:C	NI	CD8T	0.00943076315950371	0.0542009684764239	0.561966688242964
RPL27A	chr11:8790970:T:C	NI	monocyte	0.040452865464765	0.0727307017084801	0.409659449845622
RPL27A	chr11:8790970:T:C	NI	B	0.0348503207694557	0.0648725337039143	0.438282880781044
RPL27A	chr11:8790970:T:C	NI	CD4T	0.0183902633626367	0.0654138265655602	0.522352821573844
RPL27A	chr11:8790970:T:C	IAV	NK	0.00188134882120852	0.0481544550007042	0.600864902720218
RPL27A	chr11:8790970:T:C	IAV	CD8T	0.00240144673362186	0.0435289861362924	0.596048796082972
RPL27A	chr11:8790970:T:C	IAV	monocyte	0.0267935812335861	0.0575637720266502	0.462765198069006
RPL27A	chr11:8790970:T:C	IAV	B	0.026823695139141	0.0542481047640795	0.453556606247859
RPL27A	chr11:8790970:T:C	IAV	CD4T	0.0138222210691836	0.0563360642304234	0.539741991852264
RPL27A	chr11:8790970:T:C	LPS	NK	0.0014164053808765	0.0522326596969118	0.599606962750951
RPL27A	chr11:8790970:T:C	LPS	CD8T	0.00785448458190449	0.0480427972848767	0.560573245236479
RPL27A	chr11:8790970:T:C	LPS	monocyte	0.0394537709133593	0.072179782928254	0.423085966963745
RPL27A	chr11:8790970:T:C	LPS	B	0.0295369729137263	0.0603885801874563	0.452567452039887
RPL27A	chr11:8790970:T:C	LPS	CD4T	0.0162678103971466	0.0612959888876508	0.530185818073861
RPL27A	chr11:8790970:T:C	Tcruzi	NK	0.00175323369237387	0.05368095464003	0.600922278187903
RPL27A	chr11:8790970:T:C	Tcruzi	CD8T	0.00645120764944405	0.0521094106487312	0.574047499622143
RPL27A	chr11:8790970:T:C	Tcruzi	monocyte	0.0435228685028293	0.07318306396666	0.411777890741601
RPL27A	chr11:8790970:T:C	Tcruzi	B	0.0460119897052311	0.0773684455112366	0.395546531285186
RPL27A	chr11:8790970:T:C	Tcruzi	CD4T	0.0141208312093672	0.0608860756177389	0.542497756332588
RPL28	chr19:55385959:A:G	NI	NK	-0.856101089655968	0.0640426077066678	0
RPL28	chr19:55385959:A:G	NI	CD8T	-0.66728644262744	0.0507572318509671	0
RPL28	chr19:55385959:A:G	NI	monocyte	-0.358827364286711	0.065579192260726	2.25250686991529e-08
RPL28	chr19:55385959:A:G	NI	B	-0.866124772042802	0.0674306308946578	0
RPL28	chr19:55385959:A:G	NI	CD4T	-0.81298489182662	0.0630752570521906	0
RPL28	chr19:55385959:A:G	IAV	NK	-0.772576652074389	0.0614059378184903	0
RPL28	chr19:55385959:A:G	IAV	CD8T	-0.635245883731859	0.0672102637166711	0
RPL28	chr19:55385959:A:G	IAV	monocyte	-0.106271621987927	0.0440759601808586	0.00801640483229404
RPL28	chr19:55385959:A:G	IAV	B	-0.744749001189758	0.0653067071074583	0
RPL28	chr19:55385959:A:G	IAV	CD4T	-0.749094327714618	0.0637308577029744	0
RPL28	chr19:55385959:A:G	LPS	NK	-0.834736832014862	0.0662431395371213	0
RPL28	chr19:55385959:A:G	LPS	CD8T	-0.710594241885009	0.0527816406031985	0
RPL28	chr19:55385959:A:G	LPS	monocyte	-0.16155392067615	0.0514381016853857	0.000850230446609479
RPL28	chr19:55385959:A:G	LPS	B	-0.906620937524203	0.0686419184468746	0
RPL28	chr19:55385959:A:G	LPS	CD4T	-0.765837576730828	0.0607912004101126	0
RPL28	chr19:55385959:A:G	Tcruzi	NK	-0.912670886000904	0.0937735052281181	0
RPL28	chr19:55385959:A:G	Tcruzi	CD8T	-0.686083329335229	0.0507555786315424	0
RPL28	chr19:55385959:A:G	Tcruzi	monocyte	-0.316226204470099	0.0710488143954314	4.25358461542125e-06
RPL28	chr19:55385959:A:G	Tcruzi	B	-0.865252503221019	0.0709442562756458	0
RPL28	chr19:55385959:A:G	Tcruzi	CD4T	-0.830431793554181	0.0652009936960575	0
RPL28	chr19:55397145:G:C	NI	NK	0.0390949364791007	0.0409948887621961	0.168287505026754
RPL28	chr19:55397145:G:C	NI	CD8T	0.0399170341472459	0.0350607905171699	0.126897030210441
RPL28	chr19:55397145:G:C	NI	monocyte	-0.186643581430199	0.0432486960595714	1.26021555177935e-05
RPL28	chr19:55397145:G:C	NI	B	0.0477726738243386	0.0442658385524607	0.13870411768853
RPL28	chr19:55397145:G:C	NI	CD4T	0.124170415447875	0.0445347369465394	0.00219305112715482
RPL28	chr19:55397145:G:C	IAV	NK	0.0125944171035674	0.0382369835685466	0.369926451140847
RPL28	chr19:55397145:G:C	IAV	CD8T	0.00120034349173639	0.0366975316410493	0.480671870024614
RPL28	chr19:55397145:G:C	IAV	monocyte	-0.244071689974559	0.0314564701771278	0
RPL28	chr19:55397145:G:C	IAV	B	0.0478887994419574	0.0417257985361835	0.122737203467579
RPL28	chr19:55397145:G:C	IAV	CD4T	0.056039778243879	0.0415992065827391	0.0879261652695883
RPL28	chr19:55397145:G:C	LPS	NK	0.0298011434107257	0.040983397971199	0.232561745148201
RPL28	chr19:55397145:G:C	LPS	CD8T	0.0299420016313265	0.0341157614303214	0.188092561298571
RPL28	chr19:55397145:G:C	LPS	monocyte	-0.219623828359973	0.0344565856358799	9.1526564105493e-11
RPL28	chr19:55397145:G:C	LPS	B	0.0345097072485029	0.044229084070162	0.21616100581778
RPL28	chr19:55397145:G:C	LPS	CD4T	0.0811856375029671	0.0418742501735223	0.0255440929340545
RPL28	chr19:55397145:G:C	Tcruzi	NK	0.0222718879807706	0.0481875991091048	0.318291454832472
RPL28	chr19:55397145:G:C	Tcruzi	CD8T	0.0700481866928944	0.0353418889956499	0.0222726632211047
RPL28	chr19:55397145:G:C	Tcruzi	monocyte	-0.194160312792224	0.0447783792208981	1.3842549971832e-05
RPL28	chr19:55397145:G:C	Tcruzi	B	0.0387913519132405	0.0440936835274883	0.187559591888373
RPL28	chr19:55397145:G:C	Tcruzi	CD4T	0.109064512616524	0.0438340634293514	0.00570892130942682
RPL28	chr19:55412989:A:C	NI	NK	0.364300553117963	0.0758600652732402	1.30792272294648e-07
RPL28	chr19:55412989:A:C	NI	CD8T	0.262317716176106	0.0621799609521546	4.85201632367717e-05
RPL28	chr19:55412989:A:C	NI	monocyte	0.162340187797362	0.0759835058217804	0.0159900858538454
RPL28	chr19:55412989:A:C	NI	B	0.252006419059455	0.0774589939464169	0.000593927093783569
RPL28	chr19:55412989:A:C	NI	CD4T	0.262521092722807	0.0773959958472353	0.000560384861343781
RPL28	chr19:55412989:A:C	IAV	NK	0.349593176486547	0.0718003147607094	5.4827572351763e-08
RPL28	chr19:55412989:A:C	IAV	CD8T	0.280405271828553	0.0662782256688325	6.42612452535982e-06
RPL28	chr19:55412989:A:C	IAV	monocyte	0.0910684104463831	0.0547212068824673	0.0466679816528365
RPL28	chr19:55412989:A:C	IAV	B	0.231683685987513	0.0710120699872122	0.000493624960238998
RPL28	chr19:55412989:A:C	IAV	CD4T	0.284881122223866	0.0722088751430615	5.97140639998702e-05
RPL28	chr19:55412989:A:C	LPS	NK	0.369914034005286	0.0752913570430246	1.15683372602573e-07
RPL28	chr19:55412989:A:C	LPS	CD8T	0.313251482318579	0.0614090768275174	1.23371024807602e-07
RPL28	chr19:55412989:A:C	LPS	monocyte	0.0945005912610336	0.0635249068854323	0.067615659561279
RPL28	chr19:55412989:A:C	LPS	B	0.306148031341747	0.0808016416516292	3.22160367566711e-05
RPL28	chr19:55412989:A:C	LPS	CD4T	0.314152144609929	0.0742851187139191	1.35612865312762e-05
RPL28	chr19:55412989:A:C	Tcruzi	NK	0.388683232865592	0.0885661145160097	7.94165367935158e-07
RPL28	chr19:55412989:A:C	Tcruzi	CD8T	0.296357767120739	0.0609346126304649	1.47619053271648e-06
RPL28	chr19:55412989:A:C	Tcruzi	monocyte	0.150357191840667	0.0763487438676073	0.0235519775832001
RPL28	chr19:55412989:A:C	Tcruzi	B	0.230876937419457	0.0756437885847164	0.00130962756935347
RPL28	chr19:55412989:A:C	Tcruzi	CD4T	0.297136310203425	0.0749232895838228	4.94542968932263e-05
RPL28	chr19:55456481:C:T	NI	NK	-0.0319053265810915	0.0605239568509136	0.409738775007754
RPL28	chr19:55456481:C:T	NI	CD8T	-0.0387618401795948	0.0659307121232597	0.391993998625139
RPL28	chr19:55456481:C:T	NI	monocyte	-0.0656697910793198	0.0873591863516807	0.308728152401369
RPL28	chr19:55456481:C:T	NI	B	-0.0495356518548319	0.07588655647389	0.361399362360404
RPL28	chr19:55456481:C:T	NI	CD4T	-0.0310728512228808	0.0759124703574743	0.444222998360851
RPL28	chr19:55456481:C:T	IAV	NK	-0.0306706179354182	0.0569742567331863	0.404940677580566
RPL28	chr19:55456481:C:T	IAV	CD8T	-0.0325715260291382	0.0544895674096247	0.383667417896724
RPL28	chr19:55456481:C:T	IAV	monocyte	-0.0477760043127312	0.0661039400265885	0.341338862993463
RPL28	chr19:55456481:C:T	IAV	B	-0.0383611401483117	0.0630575321310642	0.377932798288667
RPL28	chr19:55456481:C:T	IAV	CD4T	-0.0226571622314858	0.0650452328496059	0.467040349329175
RPL28	chr19:55456481:C:T	LPS	NK	-0.037297846864317	0.0633718328132253	0.383004594687427
RPL28	chr19:55456481:C:T	LPS	CD8T	-0.0339930984350405	0.0583688819071896	0.387798058055883
RPL28	chr19:55456481:C:T	LPS	monocyte	-0.0635887713809475	0.0836132214752399	0.314859297950144
RPL28	chr19:55456481:C:T	LPS	B	-0.0475849228199617	0.0740200096896798	0.3612311356566
RPL28	chr19:55456481:C:T	LPS	CD4T	-0.0350258160456149	0.0728080802058735	0.422928899620209
RPL28	chr19:55456481:C:T	Tcruzi	NK	-0.0335043636210366	0.0631496170324802	0.406563453634647
RPL28	chr19:55456481:C:T	Tcruzi	CD8T	-0.0371802963878451	0.0635117487579904	0.391376592603476
RPL28	chr19:55456481:C:T	Tcruzi	monocyte	-0.0642140104866146	0.0851269500977628	0.322276397775798
RPL28	chr19:55456481:C:T	Tcruzi	B	-0.0435273227912419	0.069533982756723	0.370878695164371
RPL28	chr19:55456481:C:T	Tcruzi	CD4T	-0.0344442224391424	0.0728774947269798	0.429301090937338
RPL28	chr19:55457865:A:G	NI	NK	-0.00460235808786211	0.0247058075020565	0.6816283447024
RPL28	chr19:55457865:A:G	NI	CD8T	0.000419708751800313	0.0247107875022392	0.717123208607142
RPL28	chr19:55457865:A:G	NI	monocyte	-0.0004299657349969	0.0322321611517738	0.689959529997199
RPL28	chr19:55457865:A:G	NI	B	0.000240570012641267	0.0263012629281749	0.720942095149869
RPL28	chr19:55457865:A:G	NI	CD4T	0.0126940801637954	0.0358945557395827	0.609290850001741
RPL28	chr19:55457865:A:G	IAV	NK	-0.00456921959548013	0.0231549445881315	0.678571396735225
RPL28	chr19:55457865:A:G	IAV	CD8T	-0.00115669150789761	0.0199155197200473	0.717698547127986
RPL28	chr19:55457865:A:G	IAV	monocyte	0.00146255841117079	0.0227642063490253	0.708456641473353
RPL28	chr19:55457865:A:G	IAV	B	0.000385317501259547	0.0227756569629765	0.71903320960342
RPL28	chr19:55457865:A:G	IAV	CD4T	0.00974461029669262	0.0295242606930007	0.631743554315182
RPL28	chr19:55457865:A:G	LPS	NK	-0.00467464918730408	0.025101690212291	0.675068909221891
RPL28	chr19:55457865:A:G	LPS	CD8T	0.00087258137540276	0.0218729538006434	0.704847761697808
RPL28	chr19:55457865:A:G	LPS	monocyte	0.000486804226433493	0.0282425270283524	0.702355638888576
RPL28	chr19:55457865:A:G	LPS	B	0.00152708408982955	0.0262647998190989	0.701221237240304
RPL28	chr19:55457865:A:G	LPS	CD4T	0.0135425638150611	0.0345198726349465	0.604276005979568
RPL28	chr19:55457865:A:G	Tcruzi	NK	-0.00370920809173611	0.0254556649163372	0.690116589179321
RPL28	chr19:55457865:A:G	Tcruzi	CD8T	0.00292068937753297	0.0239827243849821	0.688220706570428
RPL28	chr19:55457865:A:G	Tcruzi	monocyte	0.00191431922720712	0.0288172257456065	0.698499192054491
RPL28	chr19:55457865:A:G	Tcruzi	B	-0.000548329984703401	0.0252808495787634	0.724540584690425
RPL28	chr19:55457865:A:G	Tcruzi	CD4T	0.0126736616115644	0.0339198966199299	0.615255174769977
RPL29	chr3:51896333:C:T	NI	NK	0.0292232977841598	0.0453486358717224	0.451939111537443
RPL29	chr3:51896333:C:T	NI	CD8T	0.00506753056820573	0.0213649095801425	0.599859014367599
RPL29	chr3:51896333:C:T	NI	monocyte	0.0370207097394063	0.0446737374304271	0.334025164990204
RPL29	chr3:51896333:C:T	NI	B	-0.0077249524679632	0.031085110822001	0.607171562023712
RPL29	chr3:51896333:C:T	NI	CD4T	0.0166743477487906	0.0307632611093463	0.495260724821759
RPL29	chr3:51896333:C:T	IAV	NK	0.0185426179772583	0.0334755644708186	0.493418834700648
RPL29	chr3:51896333:C:T	IAV	CD8T	0.00997256889939566	0.0250250254290215	0.548866333996064
RPL29	chr3:51896333:C:T	IAV	monocyte	0.00525553414494567	0.0287907131833518	0.607303568570753
RPL29	chr3:51896333:C:T	IAV	B	-0.0213368076145699	0.0381205657181247	0.501159244664333
RPL29	chr3:51896333:C:T	IAV	CD4T	0.0110628965425834	0.0268088740554989	0.544750765189467
RPL29	chr3:51896333:C:T	LPS	NK	0.0192086696376161	0.0353591260170437	0.493939388056503
RPL29	chr3:51896333:C:T	LPS	CD8T	-0.00439482599269608	0.0228799908565117	0.634632426365049
RPL29	chr3:51896333:C:T	LPS	monocyte	0.0115413824570397	0.0334053426453373	0.554098810890622
RPL29	chr3:51896333:C:T	LPS	B	-0.0145847413482718	0.0343808191169738	0.549125894942392
RPL29	chr3:51896333:C:T	LPS	CD4T	0.016053336748627	0.0298465625841246	0.502122240202931
RPL29	chr3:51896333:C:T	Tcruzi	NK	0.0214324062195346	0.0393450350447513	0.492340980738159
RPL29	chr3:51896333:C:T	Tcruzi	CD8T	-0.000106163697430777	0.0226971424218631	0.665120377093383
RPL29	chr3:51896333:C:T	Tcruzi	monocyte	0.0142108111260886	0.0344764315847757	0.535347743642616
RPL29	chr3:51896333:C:T	Tcruzi	B	-0.0100487466523172	0.0311814698367171	0.583351665735039
RPL29	chr3:51896333:C:T	Tcruzi	CD4T	0.00519629730332898	0.0266934611462911	0.60638630313683
RPL29	chr3:51915490:T:A	NI	NK	-0.000779825326929987	0.0623891366874116	0.47708155967868
RPL29	chr3:51915490:T:A	NI	CD8T	-0.0342735303541926	0.047184194936435	0.265413478183985
RPL29	chr3:51915490:T:A	NI	monocyte	-0.00953689173293552	0.0648968303464941	0.456965251893108
RPL29	chr3:51915490:T:A	NI	B	-0.0631512413692737	0.0666647426261395	0.196856584266999
RPL29	chr3:51915490:T:A	NI	CD4T	-0.0725765334258846	0.0626657723710823	0.157510366919448
RPL29	chr3:51915490:T:A	IAV	NK	-0.0301825146477813	0.0530810902924294	0.305167924772179
RPL29	chr3:51915490:T:A	IAV	CD8T	-0.043337960428055	0.0482436787930865	0.206863769570315
RPL29	chr3:51915490:T:A	IAV	monocyte	-0.0220438861067776	0.0571176210402331	0.383724147079912
RPL29	chr3:51915490:T:A	IAV	B	-0.0855197781968469	0.0760366815205665	0.135000288932523
RPL29	chr3:51915490:T:A	IAV	CD4T	-0.092477586372195	0.0689861799135982	0.115194686693801
RPL29	chr3:51915490:T:A	LPS	NK	-0.0397363917999143	0.0577968567299154	0.265847576952933
RPL29	chr3:51915490:T:A	LPS	CD8T	-0.0754902151206746	0.0592714651014442	0.116298958129375
RPL29	chr3:51915490:T:A	LPS	monocyte	-0.0294016016531317	0.0658020503678575	0.359458275842212
RPL29	chr3:51915490:T:A	LPS	B	-0.0743954512911095	0.07033918716692	0.162167156752362
RPL29	chr3:51915490:T:A	LPS	CD4T	-0.0865790505515821	0.0654676753696351	0.122044780248365
RPL29	chr3:51915490:T:A	Tcruzi	NK	-0.0141766920068394	0.0608680660751289	0.405248952502937
RPL29	chr3:51915490:T:A	Tcruzi	CD8T	-0.0492706087000772	0.0487218968832701	0.190288382318975
RPL29	chr3:51915490:T:A	Tcruzi	monocyte	-0.0210929974185936	0.0645015748596132	0.402579766387298
RPL29	chr3:51915490:T:A	Tcruzi	B	-0.0617132906911642	0.064297037323695	0.191903805186943
RPL29	chr3:51915490:T:A	Tcruzi	CD4T	-0.089277637359993	0.06757822081783	0.123241418179859
RPL29	chr3:51920590:G:T	NI	NK	-0.224721728310901	0.0917261229429405	0.00164345594463333
RPL29	chr3:51920590:G:T	NI	CD8T	-0.231331249516533	0.0634301671617465	6.96681124155996e-05
RPL29	chr3:51920590:G:T	NI	monocyte	-0.0968515119745388	0.0891775777842857	0.135013375837745
RPL29	chr3:51920590:G:T	NI	B	-0.0910751647424711	0.0840859317854538	0.132421287351818
RPL29	chr3:51920590:G:T	NI	CD4T	-0.210764804473304	0.073531922892126	0.00231434126274599
RPL29	chr3:51920590:G:T	IAV	NK	-0.200029375355448	0.0854014465648244	0.00287675367748763
RPL29	chr3:51920590:G:T	IAV	CD8T	-0.180834261892304	0.0698452730980696	0.00169525392989267
RPL29	chr3:51920590:G:T	IAV	monocyte	-0.0550950955335143	0.0830624924640485	0.242861209190278
RPL29	chr3:51920590:G:T	IAV	B	-0.0706500620206203	0.0766499707560972	0.167149307436498
RPL29	chr3:51920590:G:T	IAV	CD4T	-0.184483266968787	0.0703219118843125	0.00442982076113274
RPL29	chr3:51920590:G:T	LPS	NK	-0.241426093494213	0.0974900614028002	0.000868186698992024
RPL29	chr3:51920590:G:T	LPS	CD8T	-0.196531222564677	0.0623005656248532	0.000465670738549751
RPL29	chr3:51920590:G:T	LPS	monocyte	-0.0976101115280733	0.0917039085709429	0.138908107905929
RPL29	chr3:51920590:G:T	LPS	B	-0.0583652692558278	0.0871054693481914	0.235084511603204
RPL29	chr3:51920590:G:T	LPS	CD4T	-0.215752754011339	0.0733281082516858	0.00127671418590281
RPL29	chr3:51920590:G:T	Tcruzi	NK	-0.243192973104288	0.100856637110181	0.00125629342513023
RPL29	chr3:51920590:G:T	Tcruzi	CD8T	-0.250869543823099	0.0712141732950157	4.09359052890856e-05
RPL29	chr3:51920590:G:T	Tcruzi	monocyte	-0.101802685909583	0.089748121254368	0.123293803583117
RPL29	chr3:51920590:G:T	Tcruzi	B	-0.105948930362917	0.0810488950724682	0.0873697161751295
RPL29	chr3:51920590:G:T	Tcruzi	CD4T	-0.200710579611953	0.0714133306778711	0.00295791081108865
RPL29	chr3:51933423:A:G	NI	NK	-0.279567852563	0.0984755991716769	0.00385366513496987
RPL29	chr3:51933423:A:G	NI	CD8T	-0.267411405545278	0.0767452763540412	0.000683023411219841
RPL29	chr3:51933423:A:G	NI	monocyte	-0.281902367469215	0.0989516306438494	0.00618546133656894
RPL29	chr3:51933423:A:G	NI	B	-0.416330643128239	0.132386874846033	9.51552466332828e-06
RPL29	chr3:51933423:A:G	NI	CD4T	-0.326863316947771	0.0832668017888562	0.00022981306003278
RPL29	chr3:51933423:A:G	IAV	NK	-0.254793111298141	0.0970410458170246	0.00681234436532152
RPL29	chr3:51933423:A:G	IAV	CD8T	-0.218049432057145	0.101918378459665	0.0161441408599555
RPL29	chr3:51933423:A:G	IAV	monocyte	-0.271196282183723	0.0966780222192996	0.00483020107111387
RPL29	chr3:51933423:A:G	IAV	B	-0.32400253577835	0.0918743773013321	0.000322340001739807
RPL29	chr3:51933423:A:G	IAV	CD4T	-0.311445307465837	0.0806200417905771	0.000322440224354903
RPL29	chr3:51933423:A:G	LPS	NK	-0.275498649367917	0.0971847026944201	0.00485932902383257
RPL29	chr3:51933423:A:G	LPS	CD8T	-0.30921910125693	0.073622190526377	1.55778229029568e-05
RPL29	chr3:51933423:A:G	LPS	monocyte	-0.29570667696271	0.100714741819303	0.00416326571405878
RPL29	chr3:51933423:A:G	LPS	B	-0.387390608726035	0.114493420009055	3.6326549569532e-05
RPL29	chr3:51933423:A:G	LPS	CD4T	-0.338036878453873	0.0826966627844884	7.00216906899254e-05
RPL29	chr3:51933423:A:G	Tcruzi	NK	-0.298035936439275	0.104892595346541	0.00298452687407635
RPL29	chr3:51933423:A:G	Tcruzi	CD8T	-0.269279098911035	0.0788048814558571	0.00104174654292055
RPL29	chr3:51933423:A:G	Tcruzi	monocyte	-0.325381079340647	0.101989865078522	0.0011478561355629
RPL29	chr3:51933423:A:G	Tcruzi	B	-0.37286276637197	0.109956658606638	6.25626960042425e-05
RPL29	chr3:51933423:A:G	Tcruzi	CD4T	-0.32929110781685	0.0828591187507921	0.000168019978233458
RPL29	chr3:52023832:T:C	NI	NK	0.00361619890426203	0.0488871268030223	0.596681113305556
RPL29	chr3:52023832:T:C	NI	CD8T	0.0115688907148147	0.0447733112149945	0.544327969551561
RPL29	chr3:52023832:T:C	NI	monocyte	0.0838403967084374	0.104078072384148	0.284706953322395
RPL29	chr3:52023832:T:C	NI	B	0.0194233064595577	0.0568344623177686	0.511850067355022
RPL29	chr3:52023832:T:C	NI	CD4T	0.0132088903969951	0.0559403875876429	0.543464438586082
RPL29	chr3:52023832:T:C	IAV	NK	0.00496231331070792	0.0456137982468601	0.585678783109388
RPL29	chr3:52023832:T:C	IAV	CD8T	0.000704343490121314	0.0396888779274966	0.612107644863092
RPL29	chr3:52023832:T:C	IAV	monocyte	0.0543617945772685	0.0786449218124806	0.376568280134631
RPL29	chr3:52023832:T:C	IAV	B	0.0265451662054191	0.0555978943344721	0.465110112101612
RPL29	chr3:52023832:T:C	IAV	CD4T	0.0163134585976007	0.0512666896294599	0.524301236317806
RPL29	chr3:52023832:T:C	LPS	NK	0.0056402901027006	0.0493292170537337	0.580698941732535
RPL29	chr3:52023832:T:C	LPS	CD8T	0.0074566768037967	0.041251153254913	0.562835338786722
RPL29	chr3:52023832:T:C	LPS	monocyte	0.0421134011522935	0.0750311339292376	0.420857769441705
RPL29	chr3:52023832:T:C	LPS	B	0.023955815874141	0.0587742168202174	0.487153045207118
RPL29	chr3:52023832:T:C	LPS	CD4T	0.00493460890301433	0.0528783260100243	0.586806628657895
RPL29	chr3:52023832:T:C	Tcruzi	NK	0.00417913581512258	0.0510655643286514	0.592574947523247
RPL29	chr3:52023832:T:C	Tcruzi	CD8T	-0.000424424400425884	0.0442731998619092	0.619943466852385
RPL29	chr3:52023832:T:C	Tcruzi	monocyte	0.0517094563948435	0.0793225760598672	0.394769474866478
RPL29	chr3:52023832:T:C	Tcruzi	B	0.0182352448563148	0.0538912487467227	0.510971891555083
RPL29	chr3:52023832:T:C	Tcruzi	CD4T	0.0108395795903414	0.0527877485323521	0.558000105164689
RPL29	chr3:52026704:G:A	NI	NK	-0.013250009389111	0.0193443884285225	0.250703501025387
RPL29	chr3:52026704:G:A	NI	CD8T	-0.0196761181118927	0.0158565834242223	0.131961481025168
RPL29	chr3:52026704:G:A	NI	monocyte	-0.0449306636161406	0.025857222047426	0.0547475704964306
RPL29	chr3:52026704:G:A	NI	B	-0.0251186458770851	0.0216219298719024	0.1344063530282
RPL29	chr3:52026704:G:A	NI	CD4T	-0.0377390426886368	0.0211883861398341	0.0614305317130581
RPL29	chr3:52026704:G:A	IAV	NK	-0.0146263243680148	0.0181085989103412	0.216190210487101
RPL29	chr3:52026704:G:A	IAV	CD8T	-0.0159806049422987	0.0157635575984046	0.163952336948125
RPL29	chr3:52026704:G:A	IAV	monocyte	-0.0303801212326428	0.0211164103323538	0.0908582062157486
RPL29	chr3:52026704:G:A	IAV	B	-0.0201429420780082	0.0189893790593553	0.154395993778598
RPL29	chr3:52026704:G:A	IAV	CD4T	-0.0347593875628316	0.0199775191924092	0.0620527665874356
RPL29	chr3:52026704:G:A	LPS	NK	-0.0158452525027902	0.019403277110659	0.210815942521552
RPL29	chr3:52026704:G:A	LPS	CD8T	-0.0219758879751515	0.0156293822950466	0.095642684242966
RPL29	chr3:52026704:G:A	LPS	monocyte	-0.047729011404446	0.0278001489348035	0.049173586820234
RPL29	chr3:52026704:G:A	LPS	B	-0.0263707838754952	0.0215105937177856	0.119418565586033
RPL29	chr3:52026704:G:A	LPS	CD4T	-0.0400263553888373	0.0212528257476384	0.0509630811353301
RPL29	chr3:52026704:G:A	Tcruzi	NK	-0.0121589620534243	0.0205027217535404	0.273632187946575
RPL29	chr3:52026704:G:A	Tcruzi	CD8T	-0.0179407151672507	0.0161754579645628	0.154593945922924
RPL29	chr3:52026704:G:A	Tcruzi	monocyte	-0.044474257399065	0.0263211032278733	0.0593752350691363
RPL29	chr3:52026704:G:A	Tcruzi	B	-0.0288449700570846	0.0220255897395101	0.100969827873727
RPL29	chr3:52026704:G:A	Tcruzi	CD4T	-0.0375395157873305	0.0209185420713077	0.059547782239714
RPL29	chr3:52038084:C:T	NI	NK	-0.0745101510770221	0.0569918636609431	0.0961019601767539
RPL29	chr3:52038084:C:T	NI	CD8T	-0.0910167368232211	0.0517125265946246	0.0606140672200359
RPL29	chr3:52038084:C:T	NI	monocyte	-7.40957112400084e-06	0.0576849901499269	0.504708103911568
RPL29	chr3:52038084:C:T	NI	B	-0.0486166354157346	0.0553905939326557	0.201163956497029
RPL29	chr3:52038084:C:T	NI	CD4T	-0.0728770921017015	0.0534482388681171	0.104417596392892
RPL29	chr3:52038084:C:T	IAV	NK	-0.0669329197752267	0.0527117425253524	0.102197946165017
RPL29	chr3:52038084:C:T	IAV	CD8T	-0.0834853080236896	0.0556496007278045	0.0636882645575634
RPL29	chr3:52038084:C:T	IAV	monocyte	-0.00556523174676011	0.0499771830199827	0.471588599058556
RPL29	chr3:52038084:C:T	IAV	B	-0.0276102116609049	0.0467331664691213	0.285981132425672
RPL29	chr3:52038084:C:T	IAV	CD4T	-0.0566831314917291	0.0471345128000814	0.132437891584006
RPL29	chr3:52038084:C:T	LPS	NK	-0.0649077469872413	0.0533683437098158	0.116185950704688
RPL29	chr3:52038084:C:T	LPS	CD8T	-0.0749476574930517	0.0465450927548464	0.0683270853816033
RPL29	chr3:52038084:C:T	LPS	monocyte	0.00878437960751082	0.0594780652142428	0.480917201961554
RPL29	chr3:52038084:C:T	LPS	B	-0.0432004845466872	0.0537135490058871	0.222110393767244
RPL29	chr3:52038084:C:T	LPS	CD4T	-0.0656885862240943	0.0502789113406978	0.11436234618356
RPL29	chr3:52038084:C:T	Tcruzi	NK	-0.0779861824909132	0.0600533278438911	0.0954569284495733
RPL29	chr3:52038084:C:T	Tcruzi	CD8T	-0.0864178073052565	0.0510402711445663	0.0632121017523561
RPL29	chr3:52038084:C:T	Tcruzi	monocyte	-0.00215091525845319	0.0567475879291979	0.495803954576289
RPL29	chr3:52038084:C:T	Tcruzi	B	-0.0339586346649836	0.0507785887176236	0.262099383716322
RPL29	chr3:52038084:C:T	Tcruzi	CD4T	-0.056502268112684	0.0494457065404199	0.146296454794423
RPL29	chr3:52042573:A:G	NI	NK	-0.151945947660456	0.107155488085782	0.0550696583742433
RPL29	chr3:52042573:A:G	NI	CD8T	-0.121514437779238	0.0786721102886007	0.0649173654657864
RPL29	chr3:52042573:A:G	NI	monocyte	-0.125684168290159	0.109524928137981	0.121151848435021
RPL29	chr3:52042573:A:G	NI	B	-0.197784298553432	0.125791811309401	0.0386122778316167
RPL29	chr3:52042573:A:G	NI	CD4T	-0.190573959199743	0.105658093578727	0.0357475844992012
RPL29	chr3:52042573:A:G	IAV	NK	-0.158611049872749	0.108665764706848	0.0444182135319545
RPL29	chr3:52042573:A:G	IAV	CD8T	-0.0855372471367913	0.0753162263055219	0.116126844636354
RPL29	chr3:52042573:A:G	IAV	monocyte	-0.0676546791243559	0.0950639427142051	0.230534856586227
RPL29	chr3:52042573:A:G	IAV	B	-0.165022856039158	0.108108152476829	0.0431579435453437
RPL29	chr3:52042573:A:G	IAV	CD4T	-0.161455575009777	0.094298082538865	0.0423367775294611
RPL29	chr3:52042573:A:G	LPS	NK	-0.148926025275379	0.103627196416062	0.0557499784651097
RPL29	chr3:52042573:A:G	LPS	CD8T	-0.133011826187346	0.0797573088375719	0.0434166042593844
RPL29	chr3:52042573:A:G	LPS	monocyte	-0.119601876350409	0.113321120609131	0.140194449483182
RPL29	chr3:52042573:A:G	LPS	B	-0.20635260785545	0.129322085532705	0.0346744198539744
RPL29	chr3:52042573:A:G	LPS	CD4T	-0.177374033063898	0.099695159645308	0.038133729516828
RPL29	chr3:52042573:A:G	Tcruzi	NK	-0.131369254492621	0.101444372880214	0.0808988444683285
RPL29	chr3:52042573:A:G	Tcruzi	CD8T	-0.114348035357628	0.0795853046713181	0.0771333867471834
RPL29	chr3:52042573:A:G	Tcruzi	monocyte	-0.114488434766597	0.108600782744426	0.142313030016666
RPL29	chr3:52042573:A:G	Tcruzi	B	-0.165866155046196	0.109263089071451	0.049405846762315
RPL29	chr3:52042573:A:G	Tcruzi	CD4T	-0.177483245984927	0.100620927033248	0.0393440881000312
RPL3	chr22:39228905:T:G	NI	NK	-0.023877977034735	0.0214105669401392	0.158400408053326
RPL3	chr22:39228905:T:G	NI	CD8T	-0.0275553724432824	0.0181141264671757	0.109962553074802
RPL3	chr22:39228905:T:G	NI	monocyte	-0.0397604906850008	0.0256120906665453	0.0936894746839035
RPL3	chr22:39228905:T:G	NI	B	-0.00658140568063517	0.020544514485309	0.394839432063565
RPL3	chr22:39228905:T:G	NI	CD4T	-0.0198182775989267	0.0215689491635836	0.219185010837427
RPL3	chr22:39228905:T:G	IAV	NK	-0.0119451507585679	0.0178923705737032	0.275643689490402
RPL3	chr22:39228905:T:G	IAV	CD8T	-0.0155971226182495	0.0163748396901996	0.200343800695939
RPL3	chr22:39228905:T:G	IAV	monocyte	-0.0293650071807869	0.0222456836091462	0.127899013961041
RPL3	chr22:39228905:T:G	IAV	B	-0.0146552737227204	0.0186544422228292	0.251627649315449
RPL3	chr22:39228905:T:G	IAV	CD4T	-0.0231562096572696	0.0205326078014925	0.168015394597725
RPL3	chr22:39228905:T:G	LPS	NK	-0.0162752713070338	0.0194247065065117	0.229274667058994
RPL3	chr22:39228905:T:G	LPS	CD8T	-0.027172683562935	0.0176951558618936	0.101475339003105
RPL3	chr22:39228905:T:G	LPS	monocyte	-0.0314932851236815	0.0233090984623602	0.127407091180595
RPL3	chr22:39228905:T:G	LPS	B	-0.011165165491097	0.0201589179986923	0.320351722073655
RPL3	chr22:39228905:T:G	LPS	CD4T	-0.0181517602740304	0.0206953848275309	0.228939854862743
RPL3	chr22:39228905:T:G	Tcruzi	NK	-0.0233864876705706	0.0222718421659216	0.171492707971229
RPL3	chr22:39228905:T:G	Tcruzi	CD8T	-0.022995263844039	0.0169510291735043	0.13287531942781
RPL3	chr22:39228905:T:G	Tcruzi	monocyte	-0.0416850011999461	0.0272745562645026	0.0956458272990815
RPL3	chr22:39228905:T:G	Tcruzi	B	-0.00563832864983243	0.0200269035887806	0.404567796062194
RPL3	chr22:39228905:T:G	Tcruzi	CD4T	-0.0190246509603849	0.0204864469586183	0.217947198349041
RPL3	chr22:39235958:G:T	NI	NK	-0.0359168572218781	0.0571379373358731	0.34773952748251
RPL3	chr22:39235958:G:T	NI	CD8T	-0.0479842920575118	0.057180995084998	0.287436084066705
RPL3	chr22:39235958:G:T	NI	monocyte	0.0478482608250721	0.0740752048057176	0.338969044693704
RPL3	chr22:39235958:G:T	NI	B	-0.0535975042662679	0.0707432347286759	0.304166642479136
RPL3	chr22:39235958:G:T	NI	CD4T	-0.0296792335103484	0.0647010022077346	0.401739467264038
RPL3	chr22:39235958:G:T	IAV	NK	-0.0338208190887254	0.0531601588168371	0.345689004418949
RPL3	chr22:39235958:G:T	IAV	CD8T	-0.0502351772695208	0.0596168243315823	0.265487153694139
RPL3	chr22:39235958:G:T	IAV	monocyte	0.028348662503017	0.0589327536055516	0.411704545979923
RPL3	chr22:39235958:G:T	IAV	B	-0.0418111169100895	0.0592501993424639	0.322400494950168
RPL3	chr22:39235958:G:T	IAV	CD4T	-0.0421451332647527	0.0618378011466896	0.334789209014283
RPL3	chr22:39235958:G:T	LPS	NK	-0.0356304590631864	0.0570757629071885	0.347215655893676
RPL3	chr22:39235958:G:T	LPS	CD8T	-0.0402056184011569	0.050591555845963	0.296593669803072
RPL3	chr22:39235958:G:T	LPS	monocyte	0.0445336063225694	0.0715748733337903	0.356077751175444
RPL3	chr22:39235958:G:T	LPS	B	-0.0482562893259331	0.0673382750080974	0.317519299020393
RPL3	chr22:39235958:G:T	LPS	CD4T	-0.0356655305047447	0.0625838887307408	0.370251754232912
RPL3	chr22:39235958:G:T	Tcruzi	NK	-0.041512656750627	0.0621942707209967	0.331956191551201
RPL3	chr22:39235958:G:T	Tcruzi	CD8T	-0.0402851913068825	0.0531128152381756	0.311355512113819
RPL3	chr22:39235958:G:T	Tcruzi	monocyte	0.042460771001743	0.0708047381519351	0.369138758373727
RPL3	chr22:39235958:G:T	Tcruzi	B	-0.0509156483571193	0.0680387891748349	0.305362201906257
RPL3	chr22:39235958:G:T	Tcruzi	CD4T	-0.0296470928557057	0.0611451471741647	0.397263516148454
RPL3	chr22:39240980:C:T	NI	NK	-0.0897965660420017	0.0458134630724941	0.0130097743634889
RPL3	chr22:39240980:C:T	NI	CD8T	-0.0825998364904684	0.0339866659884549	0.00878703314132423
RPL3	chr22:39240980:C:T	NI	monocyte	-0.0803087792012119	0.0462920517708286	0.036548922102876
RPL3	chr22:39240980:C:T	NI	B	-0.0485410404215186	0.0433224834794646	0.125238991852491
RPL3	chr22:39240980:C:T	NI	CD4T	-0.13847245823501	0.0517266572182211	0.0026915402655604
RPL3	chr22:39240980:C:T	IAV	NK	-0.0752787327016628	0.039681536996409	0.019814171951745
RPL3	chr22:39240980:C:T	IAV	CD8T	-0.0621916343926429	0.0341564282271125	0.0284935640571739
RPL3	chr22:39240980:C:T	IAV	monocyte	-0.0587315003126234	0.0420167090982351	0.0741508177887159
RPL3	chr22:39240980:C:T	IAV	B	-0.0599429248021675	0.0397469746200461	0.0554531191902139
RPL3	chr22:39240980:C:T	IAV	CD4T	-0.108159361653217	0.0439821735676796	0.00551733666384147
RPL3	chr22:39240980:C:T	LPS	NK	-0.0858866932746754	0.0437896158616746	0.0154877945953169
RPL3	chr22:39240980:C:T	LPS	CD8T	-0.0737586830784942	0.0316136976400039	0.00978213360720592
RPL3	chr22:39240980:C:T	LPS	monocyte	-0.0611652079117397	0.0451222220576922	0.0846395155910527
RPL3	chr22:39240980:C:T	LPS	B	-0.0520016429641651	0.0431077936199503	0.10820161021322
RPL3	chr22:39240980:C:T	LPS	CD4T	-0.121758455407051	0.0468899307264644	0.00394494724826622
RPL3	chr22:39240980:C:T	Tcruzi	NK	-0.0809365624283296	0.0453744521606239	0.0264474996891951
RPL3	chr22:39240980:C:T	Tcruzi	CD8T	-0.077810320297992	0.0339693586732915	0.0124584051653149
RPL3	chr22:39240980:C:T	Tcruzi	monocyte	-0.068644707685561	0.0458547782158452	0.0629074925691409
RPL3	chr22:39240980:C:T	Tcruzi	B	-0.045341558526494	0.0420420166124696	0.132861423928301
RPL3	chr22:39240980:C:T	Tcruzi	CD4T	-0.120856459262028	0.0463959881687512	0.00405007855327477
RPL3	chr22:39266698:C:T	NI	NK	0.0211836322541123	0.0305870404233177	0.24068921533154
RPL3	chr22:39266698:C:T	NI	CD8T	0.0234124251737697	0.0209798454548336	0.131564313355866
RPL3	chr22:39266698:C:T	NI	monocyte	0.135417854218794	0.0291319195421997	1.30977522437332e-06
RPL3	chr22:39266698:C:T	NI	B	0.089929774196033	0.0304222042364171	0.00135753629836357
RPL3	chr22:39266698:C:T	NI	CD4T	0.0582646167531018	0.0290996158250124	0.0220211679912849
RPL3	chr22:39266698:C:T	IAV	NK	0.00600160968738109	0.0277226995802633	0.405151251355232
RPL3	chr22:39266698:C:T	IAV	CD8T	-0.000994470391221531	0.026826146506423	0.498899268687099
RPL3	chr22:39266698:C:T	IAV	monocyte	0.132948819004221	0.0322351051565847	2.14053206247791e-06
RPL3	chr22:39266698:C:T	IAV	B	0.088430774109567	0.0286084710372862	0.000597283703377079
RPL3	chr22:39266698:C:T	IAV	CD4T	0.0652172711197357	0.0289429361219809	0.0103967089570611
RPL3	chr22:39266698:C:T	LPS	NK	0.0113638719561595	0.0304776240604154	0.346186578511495
RPL3	chr22:39266698:C:T	LPS	CD8T	0.0225866438423186	0.0202647505265933	0.13122558301788
RPL3	chr22:39266698:C:T	LPS	monocyte	0.104803771976048	0.0288015696160451	0.000174210359204965
RPL3	chr22:39266698:C:T	LPS	B	0.0936986175329896	0.0308163307226286	0.00100372525850374
RPL3	chr22:39266698:C:T	LPS	CD4T	0.054487683943276	0.0285036272414988	0.0282097278683351
RPL3	chr22:39266698:C:T	Tcruzi	NK	0.0212395798850521	0.034227738084771	0.261693163269018
RPL3	chr22:39266698:C:T	Tcruzi	CD8T	0.0170919690006041	0.0218663964689761	0.214480020200039
RPL3	chr22:39266698:C:T	Tcruzi	monocyte	0.146967987484306	0.0322003894941353	5.85461406701766e-07
RPL3	chr22:39266698:C:T	Tcruzi	B	0.0970089979066431	0.0309484069830739	0.00049914126846322
RPL3	chr22:39266698:C:T	Tcruzi	CD4T	0.0501869927122036	0.0281768213891269	0.037493665318783
RPL3	chr22:39274215:C:T	NI	NK	-0.195622753612985	0.0842017898213378	0.00537013754164994
RPL3	chr22:39274215:C:T	NI	CD8T	-0.271763211071399	0.0740128427908481	5.6563730399084e-05
RPL3	chr22:39274215:C:T	NI	monocyte	-0.0691203719810055	0.090149340754903	0.215952161181842
RPL3	chr22:39274215:C:T	NI	B	-0.177642900408666	0.0898549680587779	0.0170201870116293
RPL3	chr22:39274215:C:T	NI	CD4T	-0.334672496345856	0.0985474253511392	9.53624700354982e-05
RPL3	chr22:39274215:C:T	IAV	NK	-0.145102537303407	0.073491521289576	0.020771449797688
RPL3	chr22:39274215:C:T	IAV	CD8T	-0.16903341132487	0.0676844044409832	0.00394594567492812
RPL3	chr22:39274215:C:T	IAV	monocyte	-0.0441151313089902	0.0817559906447803	0.285214145732035
RPL3	chr22:39274215:C:T	IAV	B	-0.101772896853907	0.076459578882234	0.0855986704593214
RPL3	chr22:39274215:C:T	IAV	CD4T	-0.216027932353643	0.0812617843001001	0.00448098821820875
RPL3	chr22:39274215:C:T	LPS	NK	-0.172514963364698	0.0805084597975856	0.0127151922879341
RPL3	chr22:39274215:C:T	LPS	CD8T	-0.199515426326457	0.063453605189877	0.000646080720258069
RPL3	chr22:39274215:C:T	LPS	monocyte	-0.0576660284551221	0.0896194477265454	0.254219213539486
RPL3	chr22:39274215:C:T	LPS	B	-0.141866075039847	0.0858974826960981	0.0449049601112773
RPL3	chr22:39274215:C:T	LPS	CD4T	-0.270590242587811	0.0885380485707865	0.00078133562786431
RPL3	chr22:39274215:C:T	Tcruzi	NK	-0.187630614460975	0.0864285904559095	0.0104522420248099
RPL3	chr22:39274215:C:T	Tcruzi	CD8T	-0.266916231493904	0.0741375971480381	5.68205683355583e-05
RPL3	chr22:39274215:C:T	Tcruzi	monocyte	-0.0737140255228345	0.0893315030773817	0.199306498526812
RPL3	chr22:39274215:C:T	Tcruzi	B	-0.149941952767757	0.0841851714918104	0.0312761149666725
RPL3	chr22:39274215:C:T	Tcruzi	CD4T	-0.305924382609663	0.0908591159661576	0.000139846984167025
RPL3	chr22:39322250:C:G	NI	NK	-0.109178470796402	0.0551417828544435	0.0144418320668016
RPL3	chr22:39322250:C:G	NI	CD8T	-0.0574870002348795	0.0376110338841175	0.0640374207088685
RPL3	chr22:39322250:C:G	NI	monocyte	0.0667526597795576	0.0528690023901309	0.0999352239022816
RPL3	chr22:39322250:C:G	NI	B	-0.115188979009555	0.0556841355458487	0.0132013774835158
RPL3	chr22:39322250:C:G	NI	CD4T	-0.0618987197766701	0.050986037261813	0.110613001171621
RPL3	chr22:39322250:C:G	IAV	NK	-0.118360873649992	0.053256364760634	0.00567294288667974
RPL3	chr22:39322250:C:G	IAV	CD8T	-0.0796912997950528	0.0444997534542219	0.026286807545162
RPL3	chr22:39322250:C:G	IAV	monocyte	0.0232280296104273	0.0496042346259575	0.31112103028654
RPL3	chr22:39322250:C:G	IAV	B	-0.082686866831987	0.0475913395975616	0.0353338120957653
RPL3	chr22:39322250:C:G	IAV	CD4T	-0.0898405368543582	0.0495875767956999	0.0295769796435562
RPL3	chr22:39322250:C:G	LPS	NK	-0.113557296906371	0.0552631941477175	0.0115285720460728
RPL3	chr22:39322250:C:G	LPS	CD8T	-0.0731317806337785	0.0361274112054261	0.0195773240892986
RPL3	chr22:39322250:C:G	LPS	monocyte	0.101691170150368	0.0560692816590179	0.0291932382816004
RPL3	chr22:39322250:C:G	LPS	B	-0.127919829982592	0.0584802005211734	0.00791856145706438
RPL3	chr22:39322250:C:G	LPS	CD4T	-0.0770093926439139	0.0494392841378901	0.0571402707554331
RPL3	chr22:39322250:C:G	Tcruzi	NK	-0.106625693695111	0.0588462643830247	0.0235450440983558
RPL3	chr22:39322250:C:G	Tcruzi	CD8T	-0.0694090229838931	0.0380164490825273	0.0330964982060317
RPL3	chr22:39322250:C:G	Tcruzi	monocyte	0.0565509652051048	0.0529891596359764	0.139663339512544
RPL3	chr22:39322250:C:G	Tcruzi	B	-0.102657372399729	0.053243987636507	0.0199045207727885
RPL3	chr22:39322250:C:G	Tcruzi	CD4T	-0.0657882137242093	0.0483924327397467	0.0853132259168162
RPL3	chr22:39333336:G:A	NI	NK	0.0512491648889357	0.0314370915845977	0.0472252263005452
RPL3	chr22:39333336:G:A	NI	CD8T	0.0622251875029296	0.023676271837473	0.00468634224682259
RPL3	chr22:39333336:G:A	NI	monocyte	0.068714681972713	0.0327649105641284	0.0167039609552638
RPL3	chr22:39333336:G:A	NI	B	0.104586916489283	0.0359635029070158	0.000521318708236479
RPL3	chr22:39333336:G:A	NI	CD4T	0.0971387046630038	0.0330220527957022	0.00126610761527003
RPL3	chr22:39333336:G:A	IAV	NK	0.0503941382170416	0.0288718440396829	0.0359997690675428
RPL3	chr22:39333336:G:A	IAV	CD8T	0.0373443316778375	0.0262878818773797	0.0742459109671132
RPL3	chr22:39333336:G:A	IAV	monocyte	0.0552750058816372	0.0316365329119927	0.0358850915226569
RPL3	chr22:39333336:G:A	IAV	B	0.0781450609992951	0.0302351718891072	0.00311033588942393
RPL3	chr22:39333336:G:A	IAV	CD4T	0.0897241403436606	0.0315558614340464	0.00144255287531453
RPL3	chr22:39333336:G:A	LPS	NK	0.0556368610349679	0.0314328152172122	0.0342719642828674
RPL3	chr22:39333336:G:A	LPS	CD8T	0.048150153499198	0.0226314272268463	0.017788768806661
RPL3	chr22:39333336:G:A	LPS	monocyte	0.0356131690749143	0.0330439699209258	0.139419276461205
RPL3	chr22:39333336:G:A	LPS	B	0.103026734621317	0.0357147982492303	0.000614242804825356
RPL3	chr22:39333336:G:A	LPS	CD4T	0.0915023978257545	0.0318332113825999	0.00174375379978352
RPL3	chr22:39333336:G:A	Tcruzi	NK	0.060273303148262	0.034673168953789	0.0333705562590487
RPL3	chr22:39333336:G:A	Tcruzi	CD8T	0.0572406561700379	0.0240417767057298	0.00974380727815877
RPL3	chr22:39333336:G:A	Tcruzi	monocyte	0.077308878438075	0.034948220433878	0.0097557815650207
RPL3	chr22:39333336:G:A	Tcruzi	B	0.0909755160209297	0.033257482323055	0.00162349085717107
RPL3	chr22:39333336:G:A	Tcruzi	CD4T	0.101026342020838	0.0325984104222181	0.000490292397206187
RPL3	chr22:39354351:G:A	NI	NK	-0.0159631493033781	0.037512250594765	0.50455493120007
RPL3	chr22:39354351:G:A	NI	CD8T	-0.00218616876459725	0.0292120453768966	0.615616737308443
RPL3	chr22:39354351:G:A	NI	monocyte	0.0305479045271352	0.0479089863534433	0.400573803638886
RPL3	chr22:39354351:G:A	NI	B	-0.0235547318225905	0.0433631012728955	0.461337682920535
RPL3	chr22:39354351:G:A	NI	CD4T	-0.0134138317003353	0.0411514331052063	0.529068301054224
RPL3	chr22:39354351:G:A	IAV	NK	-0.0120814563487812	0.0330095401270416	0.525574622486549
RPL3	chr22:39354351:G:A	IAV	CD8T	-0.0019336017548107	0.0269979920779971	0.61531799212926
RPL3	chr22:39354351:G:A	IAV	monocyte	0.0288241330863269	0.043905324313725	0.41459516864263
RPL3	chr22:39354351:G:A	IAV	B	-0.0137652000500261	0.0342283623352844	0.510587187387805
RPL3	chr22:39354351:G:A	IAV	CD4T	-0.00685174021874292	0.0351086947251776	0.578309321747392
RPL3	chr22:39354351:G:A	LPS	NK	-0.0192724876148442	0.0399465418276264	0.478774696600697
RPL3	chr22:39354351:G:A	LPS	CD8T	-0.00080291263034419	0.0264937320533934	0.624029904777101
RPL3	chr22:39354351:G:A	LPS	monocyte	0.0282132606636478	0.0459444724400052	0.421729202735232
RPL3	chr22:39354351:G:A	LPS	B	-0.0229599200756517	0.0429858750107836	0.459964658477828
RPL3	chr22:39354351:G:A	LPS	CD4T	-0.00816492423461946	0.0375872956548012	0.567361393639038
RPL3	chr22:39354351:G:A	Tcruzi	NK	-0.0142288488716016	0.038312074498035	0.521781294545897
RPL3	chr22:39354351:G:A	Tcruzi	CD8T	0.00127188150315094	0.0290801998026548	0.633942509904327
RPL3	chr22:39354351:G:A	Tcruzi	monocyte	0.038291054831085	0.0527095754993994	0.38241246866691
RPL3	chr22:39354351:G:A	Tcruzi	B	-0.0211066321509655	0.0407890574356947	0.469053308869099
RPL3	chr22:39354351:G:A	Tcruzi	CD4T	-0.0110982766271128	0.0380240966698244	0.547708959765319
RPL3	chr22:39394707:A:C	NI	NK	-0.171625278442173	0.0920730891255097	0.0194503773279874
RPL3	chr22:39394707:A:C	NI	CD8T	-0.184477664258792	0.0749678022569423	0.00598222965858775
RPL3	chr22:39394707:A:C	NI	monocyte	0.0491718177219821	0.0993641191015673	0.318216757996162
RPL3	chr22:39394707:A:C	NI	B	-0.241079743835121	0.112912236024651	0.00638169382670994
RPL3	chr22:39394707:A:C	NI	CD4T	-0.188444134245875	0.096565360015551	0.0241435840437597
RPL3	chr22:39394707:A:C	IAV	NK	-0.150303109082663	0.0824876612522443	0.0233496935261227
RPL3	chr22:39394707:A:C	IAV	CD8T	-0.137758749147776	0.0724461904023796	0.0203506658831425
RPL3	chr22:39394707:A:C	IAV	monocyte	0.0596669913931505	0.0907013273174246	0.259647357381053
RPL3	chr22:39394707:A:C	IAV	B	-0.153998996652808	0.0864000372461181	0.0265691988831259
RPL3	chr22:39394707:A:C	IAV	CD4T	-0.179248351764572	0.0877609593385755	0.0169440039587188
RPL3	chr22:39394707:A:C	LPS	NK	-0.186129977395816	0.0944260723165028	0.0127525666632691
RPL3	chr22:39394707:A:C	LPS	CD8T	-0.167493642710493	0.0688674174205789	0.0055532240059164
RPL3	chr22:39394707:A:C	LPS	monocyte	0.0580554221954908	0.0965062685839734	0.278781827620966
RPL3	chr22:39394707:A:C	LPS	B	-0.22966793670178	0.108441804001585	0.00737291828506259
RPL3	chr22:39394707:A:C	LPS	CD4T	-0.204869962864635	0.0933248222017915	0.0110560324190525
RPL3	chr22:39394707:A:C	Tcruzi	NK	-0.186198352388282	0.0998530263505305	0.0170504409756964
RPL3	chr22:39394707:A:C	Tcruzi	CD8T	-0.185734442707762	0.0748361690029935	0.00516067788660923
RPL3	chr22:39394707:A:C	Tcruzi	monocyte	0.0543541167070207	0.098478677348391	0.296764357566844
RPL3	chr22:39394707:A:C	Tcruzi	B	-0.206484903456462	0.101536010555233	0.0103705302234495
RPL3	chr22:39394707:A:C	Tcruzi	CD4T	-0.19055234980171	0.0911599164936533	0.0164818603290277
RPL30	chr8:97935606:G:C	NI	NK	0.0267847076419446	0.0356537845200828	0.343335819034438
RPL30	chr8:97935606:G:C	NI	CD8T	0.035411730859676	0.036669734631527	0.290436409298348
RPL30	chr8:97935606:G:C	NI	monocyte	0.0251342701459546	0.0395385395321361	0.367147653843499
RPL30	chr8:97935606:G:C	NI	B	0.0127143167673743	0.0329521473486836	0.463361035065881
RPL30	chr8:97935606:G:C	NI	CD4T	0.0423073957325427	0.0442139298569078	0.28566296921333
RPL30	chr8:97935606:G:C	IAV	NK	0.0257936450281401	0.0337377223352648	0.3383090085727
RPL30	chr8:97935606:G:C	IAV	CD8T	0.019013381955296	0.0273973125397603	0.361854068625127
RPL30	chr8:97935606:G:C	IAV	monocyte	0.017697145689842	0.0333056241759981	0.425330724237053
RPL30	chr8:97935606:G:C	IAV	B	0.0212238434343809	0.0323291307230116	0.377841145404763
RPL30	chr8:97935606:G:C	IAV	CD4T	0.0360221377817916	0.0384877478398537	0.297322790591016
RPL30	chr8:97935606:G:C	LPS	NK	0.0328374497030039	0.0394916189806689	0.308472176038717
RPL30	chr8:97935606:G:C	LPS	CD8T	0.0283055890913851	0.0315487646995666	0.301971243945216
RPL30	chr8:97935606:G:C	LPS	monocyte	0.0120918558390576	0.0360409332001985	0.476996391290002
RPL30	chr8:97935606:G:C	LPS	B	0.01941580880233	0.0340222815606013	0.402477929710189
RPL30	chr8:97935606:G:C	LPS	CD4T	0.0411542128352824	0.0427560571856525	0.285356491964004
RPL30	chr8:97935606:G:C	Tcruzi	NK	0.0289247294520428	0.0379601484344468	0.336809627188683
RPL30	chr8:97935606:G:C	Tcruzi	CD8T	0.0312144341674328	0.0338313498199769	0.301624316873611
RPL30	chr8:97935606:G:C	Tcruzi	monocyte	0.0140336292713933	0.0356655206978243	0.464055844499651
RPL30	chr8:97935606:G:C	Tcruzi	B	0.0130899669414114	0.0317671795896244	0.453770030769538
RPL30	chr8:97935606:G:C	Tcruzi	CD4T	0.0370999654652888	0.0403297610422272	0.303286555419197
RPL30	chr8:97948585:C:T	NI	NK	-0.00118887863920421	0.00866804504704994	0.852461171803866
RPL30	chr8:97948585:C:T	NI	CD8T	0.000817903355670526	0.00766205768446642	0.859348095697504
RPL30	chr8:97948585:C:T	NI	monocyte	-0.00178186962612726	0.0131664530197151	0.808867433388274
RPL30	chr8:97948585:C:T	NI	B	-0.00334343382819618	0.0111443737981094	0.813703608816352
RPL30	chr8:97948585:C:T	NI	CD4T	0.00342088339880896	0.0139570030865887	0.800479403034455
RPL30	chr8:97948585:C:T	IAV	NK	-0.000532602735460353	0.00767795883637782	0.864974093400333
RPL30	chr8:97948585:C:T	IAV	CD8T	-0.000582869214974911	0.00687543678751493	0.863216263308462
RPL30	chr8:97948585:C:T	IAV	monocyte	0.00115507026369263	0.00938131513383293	0.855566067629875
RPL30	chr8:97948585:C:T	IAV	B	-0.00219617086684131	0.00888277367226765	0.827007885684199
RPL30	chr8:97948585:C:T	IAV	CD4T	0.000584295998725714	0.00810568657476107	0.865724907553079
RPL30	chr8:97948585:C:T	LPS	NK	-0.0019517705732172	0.00948957686898332	0.827866889301271
RPL30	chr8:97948585:C:T	LPS	CD8T	-0.000509827257088729	0.00719866825955561	0.856761405207969
RPL30	chr8:97948585:C:T	LPS	monocyte	0.000520807475603323	0.0108371621573541	0.850788057976718
RPL30	chr8:97948585:C:T	LPS	B	-0.00257787533804749	0.0100682375549016	0.81499610761064
RPL30	chr8:97948585:C:T	LPS	CD4T	-0.000352505035020987	0.00899919016665757	0.862964188699902
RPL30	chr8:97948585:C:T	Tcruzi	NK	-0.00244515817958978	0.0105884660936477	0.824066618458176
RPL30	chr8:97948585:C:T	Tcruzi	CD8T	-0.000644993514191485	0.0078416704359943	0.857839900648319
RPL30	chr8:97948585:C:T	Tcruzi	monocyte	-0.000637950051031664	0.0106029672534935	0.853009482547418
RPL30	chr8:97948585:C:T	Tcruzi	B	-0.00330118420124027	0.0108680715103983	0.804754400861884
RPL30	chr8:97948585:C:T	Tcruzi	CD4T	-3.70258601942477e-05	0.00920421190603912	0.872613421782301
RPL30	chr8:97951449:C:T	NI	NK	0.0723735580251646	0.0456696488673644	0.0478855108584423
RPL30	chr8:97951449:C:T	NI	CD8T	0.0969104917931973	0.0430579282030633	0.0201371886458175
RPL30	chr8:97951449:C:T	NI	monocyte	0.0388209024151599	0.047341752151924	0.20701277231671
RPL30	chr8:97951449:C:T	NI	B	0.0318130954361689	0.0433546973715869	0.22758263093696
RPL30	chr8:97951449:C:T	NI	CD4T	0.097488260653463	0.0480441686247175	0.026897824783708
RPL30	chr8:97951449:C:T	IAV	NK	0.0559228568444034	0.039848069146593	0.0741693834674588
RPL30	chr8:97951449:C:T	IAV	CD8T	0.0649764085576542	0.0373721895136465	0.0363618912104634
RPL30	chr8:97951449:C:T	IAV	monocyte	0.0331437891290217	0.0428325962689048	0.219881372704341
RPL30	chr8:97951449:C:T	IAV	B	0.0109193408711413	0.0398215486052885	0.372018220103092
RPL30	chr8:97951449:C:T	IAV	CD4T	0.0748579001348868	0.0412102042543365	0.0393691430630526
RPL30	chr8:97951449:C:T	LPS	NK	0.0658328968825319	0.0438375180582164	0.0599315621225682
RPL30	chr8:97951449:C:T	LPS	CD8T	0.0792593055312751	0.0385577918492624	0.0236227372210109
RPL30	chr8:97951449:C:T	LPS	monocyte	0.023950843749636	0.0475309902445032	0.305956968256349
RPL30	chr8:97951449:C:T	LPS	B	0.028343966031684	0.0429083091429086	0.248660879306377
RPL30	chr8:97951449:C:T	LPS	CD4T	0.0887937266889555	0.0454701004431472	0.0303879173371094
RPL30	chr8:97951449:C:T	Tcruzi	NK	0.074798713538347	0.0478025302264296	0.0490743461000131
RPL30	chr8:97951449:C:T	Tcruzi	CD8T	0.095548265365865	0.0426393836292371	0.0197728392766526
RPL30	chr8:97951449:C:T	Tcruzi	monocyte	0.0267439543134892	0.046116377841349	0.280515501086237
RPL30	chr8:97951449:C:T	Tcruzi	B	0.0217331866480873	0.0420892836293376	0.291738620630794
RPL30	chr8:97951449:C:T	Tcruzi	CD4T	0.0887910664299404	0.0450484385703166	0.0305612963304287
RPL30	chr8:97985209:T:C	NI	NK	0.00613847630504387	0.0244066497157851	0.511942096232769
RPL30	chr8:97985209:T:C	NI	CD8T	0.0197768723443218	0.0240520265858017	0.352133383213124
RPL30	chr8:97985209:T:C	NI	monocyte	-0.002935883158984	0.0277038702265531	0.589448458348373
RPL30	chr8:97985209:T:C	NI	B	0.00490488712890609	0.0250695057139919	0.54313889772261
RPL30	chr8:97985209:T:C	NI	CD4T	0.032951448034656	0.0338221490800963	0.301563166919952
RPL30	chr8:97985209:T:C	IAV	NK	0.0120520524361737	0.0230577299085917	0.435881181475666
RPL30	chr8:97985209:T:C	IAV	CD8T	0.0134539886060344	0.0210126039283651	0.396041352264242
RPL30	chr8:97985209:T:C	IAV	monocyte	-0.00470483665014287	0.0247528367257676	0.579949890061722
RPL30	chr8:97985209:T:C	IAV	B	0.000488893421128384	0.0227931636227357	0.594625806876756
RPL30	chr8:97985209:T:C	IAV	CD4T	0.0286526794612127	0.0298771067786909	0.309740994567589
RPL30	chr8:97985209:T:C	LPS	NK	0.0116328677106222	0.0247757764509262	0.434072061852068
RPL30	chr8:97985209:T:C	LPS	CD8T	0.028010582591898	0.0283686404086192	0.278190323790714
RPL30	chr8:97985209:T:C	LPS	monocyte	0.00285804044504476	0.0273862980489531	0.570505717453742
RPL30	chr8:97985209:T:C	LPS	B	0.00970431708075082	0.0254743015522822	0.472595174025174
RPL30	chr8:97985209:T:C	LPS	CD4T	0.0334611434288591	0.0328888613564729	0.280193605913689
RPL30	chr8:97985209:T:C	Tcruzi	NK	0.0102709696906988	0.0256451886712286	0.467543278911927
RPL30	chr8:97985209:T:C	Tcruzi	CD8T	0.0222878033758935	0.0249980669363226	0.328656157018694
RPL30	chr8:97985209:T:C	Tcruzi	monocyte	-0.00407655542625928	0.0271641810590171	0.587712541230923
RPL30	chr8:97985209:T:C	Tcruzi	B	0.00815602787136459	0.0245068638192253	0.500861813115604
RPL30	chr8:97985209:T:C	Tcruzi	CD4T	0.0344667717007763	0.034344099952124	0.296597323778377
RPL30	chr8:98023205:C:T	NI	NK	0.0231703326114527	0.0441559566749266	0.373549778559912
RPL30	chr8:98023205:C:T	NI	CD8T	0.0419793659644924	0.0459551198911473	0.261638198885628
RPL30	chr8:98023205:C:T	NI	monocyte	0.0197319275260015	0.0520750513975763	0.418211290824658
RPL30	chr8:98023205:C:T	NI	B	0.0604428157119545	0.062688247344049	0.230926132793702
RPL30	chr8:98023205:C:T	NI	CD4T	0.0737986303552244	0.0667014241290428	0.203506033152554
RPL30	chr8:98023205:C:T	IAV	NK	0.012264608267118	0.0402804093186341	0.440117742056706
RPL30	chr8:98023205:C:T	IAV	CD8T	0.020811786281473	0.0362239053639908	0.354808099389253
RPL30	chr8:98023205:C:T	IAV	monocyte	0.00741494645692463	0.044905633633908	0.499209901370308
RPL30	chr8:98023205:C:T	IAV	B	0.0421283588496612	0.0487066798490217	0.264009310790507
RPL30	chr8:98023205:C:T	IAV	CD4T	0.058390741153087	0.0554798216521458	0.221191525467751
RPL30	chr8:98023205:C:T	LPS	NK	0.018260351783283	0.0437654131039088	0.401655336693401
RPL30	chr8:98023205:C:T	LPS	CD8T	0.0310520148961109	0.0400194027179034	0.294949985931179
RPL30	chr8:98023205:C:T	LPS	monocyte	0.0240657669751573	0.0529691199499026	0.400871778358294
RPL30	chr8:98023205:C:T	LPS	B	0.0507846960189392	0.0559986784002539	0.250108221182517
RPL30	chr8:98023205:C:T	LPS	CD4T	0.067505933684815	0.0621908040704179	0.21071576632323
RPL30	chr8:98023205:C:T	Tcruzi	NK	0.0188884537707213	0.0453872032297601	0.404503139875286
RPL30	chr8:98023205:C:T	Tcruzi	CD8T	0.0399076406376531	0.0442524856430912	0.263574898496488
RPL30	chr8:98023205:C:T	Tcruzi	monocyte	0.0169599531224227	0.0502387315790743	0.442756063778893
RPL30	chr8:98023205:C:T	Tcruzi	B	0.0465167581337328	0.0529285206420958	0.260239312288769
RPL30	chr8:98023205:C:T	Tcruzi	CD4T	0.0690078395653732	0.062825622490823	0.21020588267124
RPL30	chr8:98023206:G:A	NI	NK	-0.0487888936595825	0.0478174985364508	0.163113578001032
RPL30	chr8:98023206:G:A	NI	CD8T	-0.0702713138364554	0.046190616495252	0.0857619166176936
RPL30	chr8:98023206:G:A	NI	monocyte	-0.0361152441731315	0.0528122497565694	0.262596783959764
RPL30	chr8:98023206:G:A	NI	B	-0.0532852794060882	0.0522586346878296	0.165414351141896
RPL30	chr8:98023206:G:A	NI	CD4T	-0.107902295344134	0.0634251618559655	0.0643785796905841
RPL30	chr8:98023206:G:A	IAV	NK	-0.0569571391802016	0.0478878694102456	0.120935125622498
RPL30	chr8:98023206:G:A	IAV	CD8T	-0.0441176982481521	0.0390453082970225	0.14031600492961
RPL30	chr8:98023206:G:A	IAV	monocyte	-0.0180094763931222	0.0469407267947699	0.35826557819926
RPL30	chr8:98023206:G:A	IAV	B	-0.0251996750270466	0.0433304667169251	0.28614165303426
RPL30	chr8:98023206:G:A	IAV	CD4T	-0.0851260983444212	0.0530050783990044	0.0741105463487697
RPL30	chr8:98023206:G:A	LPS	NK	-0.0617361460284879	0.0513952686517192	0.117704114770667
RPL30	chr8:98023206:G:A	LPS	CD8T	-0.0604101532509602	0.0423055795519359	0.091996621841435
RPL30	chr8:98023206:G:A	LPS	monocyte	-0.044957550937296	0.0541714616558932	0.220450683629214
RPL30	chr8:98023206:G:A	LPS	B	-0.0441001599941921	0.0495418332455169	0.198812304335102
RPL30	chr8:98023206:G:A	LPS	CD4T	-0.107371394060542	0.0628713762179674	0.0622135293545517
RPL30	chr8:98023206:G:A	Tcruzi	NK	-0.0617235328667343	0.0535704383550146	0.127294596905378
RPL30	chr8:98023206:G:A	Tcruzi	CD8T	-0.0639164253899116	0.0438636746352082	0.0938047202207314
RPL30	chr8:98023206:G:A	Tcruzi	monocyte	-0.0388830581977696	0.0520904472938057	0.247405044492111
RPL30	chr8:98023206:G:A	Tcruzi	B	-0.0366782652419897	0.0473363663224577	0.230755299431316
RPL30	chr8:98023206:G:A	Tcruzi	CD4T	-0.103760199085281	0.0608790457641871	0.0655625073329145
RPL30	chr8:98061676:G:C	NI	NK	0.00162201901869755	0.0138484769811255	0.783113554441538
RPL30	chr8:98061676:G:C	NI	CD8T	-0.00417966935534602	0.0125427687407888	0.715382124763208
RPL30	chr8:98061676:G:C	NI	monocyte	-0.00574583300007571	0.0179642632223287	0.674567476988185
RPL30	chr8:98061676:G:C	NI	B	-0.00231874403911964	0.0137361202602813	0.757127190791614
RPL30	chr8:98061676:G:C	NI	CD4T	-0.00606541479567746	0.0168331849807015	0.689446732439832
RPL30	chr8:98061676:G:C	IAV	NK	0.000184461869930319	0.0119772729329824	0.800848693281023
RPL30	chr8:98061676:G:C	IAV	CD8T	0.00246310572887057	0.0125864089490196	0.763881922918724
RPL30	chr8:98061676:G:C	IAV	monocyte	-0.00368053800554329	0.0139851771662838	0.727660071966955
RPL30	chr8:98061676:G:C	IAV	B	0.000119255904970921	0.0122209307087697	0.797337561982043
RPL30	chr8:98061676:G:C	IAV	CD4T	0.00175527260755748	0.0136485508242121	0.780292939862818
RPL30	chr8:98061676:G:C	LPS	NK	0.00209847367603232	0.0146744623383432	0.767064713041231
RPL30	chr8:98061676:G:C	LPS	CD8T	-0.00259760049848553	0.0111733403640147	0.730672068437665
RPL30	chr8:98061676:G:C	LPS	monocyte	-0.0124015811515553	0.0230277287826984	0.599537964522074
RPL30	chr8:98061676:G:C	LPS	B	-0.00221468226924151	0.0137873162367367	0.747953714700214
RPL30	chr8:98061676:G:C	LPS	CD4T	-0.00262721519912295	0.0137504872500796	0.740321816883195
RPL30	chr8:98061676:G:C	Tcruzi	NK	0.0012182630645398	0.0144076937563586	0.788472489633439
RPL30	chr8:98061676:G:C	Tcruzi	CD8T	-0.00326007357375145	0.0117485663230049	0.726867921952968
RPL30	chr8:98061676:G:C	Tcruzi	monocyte	-0.00583569291671867	0.0165357019421121	0.695112047851644
RPL30	chr8:98061676:G:C	Tcruzi	B	-0.00293192836464117	0.0136723876456842	0.742823611494843
RPL30	chr8:98061676:G:C	Tcruzi	CD4T	-0.00421836815591967	0.0143007497796604	0.722237058424586
RPL30	chr8:98073662:C:T	NI	NK	-0.00145550874416534	0.0104128001964737	0.779081883279955
RPL30	chr8:98073662:C:T	NI	CD8T	-0.00145812966013985	0.00915262921219387	0.774146654188239
RPL30	chr8:98073662:C:T	NI	monocyte	0.00377800322152521	0.0142468870299558	0.706639449276048
RPL30	chr8:98073662:C:T	NI	B	0.00637473424614923	0.0143841534557879	0.693763877937003
RPL30	chr8:98073662:C:T	NI	CD4T	-0.00274637776399476	0.0122267860942015	0.745146886565995
RPL30	chr8:98073662:C:T	IAV	NK	-0.00261292616359845	0.0102512435265926	0.75078495986204
RPL30	chr8:98073662:C:T	IAV	CD8T	-0.00266875347329549	0.00926007558340706	0.740910181540876
RPL30	chr8:98073662:C:T	IAV	monocyte	0.00292033591193052	0.0111820337840612	0.746836774512976
RPL30	chr8:98073662:C:T	IAV	B	0.00412790184988536	0.0113007491567648	0.718281270597914
RPL30	chr8:98073662:C:T	IAV	CD4T	-0.0046643667979837	0.012021536813987	0.713176315660729
RPL30	chr8:98073662:C:T	LPS	NK	-0.00222966379643704	0.0108585955839456	0.756891064235702
RPL30	chr8:98073662:C:T	LPS	CD8T	-0.00273954474533415	0.00937489474565466	0.733431594281143
RPL30	chr8:98073662:C:T	LPS	monocyte	0.00535256440026166	0.0143180711763908	0.694961006643959
RPL30	chr8:98073662:C:T	LPS	B	0.00549929310201459	0.0133717471987988	0.697646644719279
RPL30	chr8:98073662:C:T	LPS	CD4T	-0.00249370419797209	0.0111491309166832	0.751808973634094
RPL30	chr8:98073662:C:T	Tcruzi	NK	-0.00205073383416906	0.0113427244314997	0.766201149555662
RPL30	chr8:98073662:C:T	Tcruzi	CD8T	-0.00133106493408656	0.00906172139331878	0.773402095919409
RPL30	chr8:98073662:C:T	Tcruzi	monocyte	0.00372980063913733	0.0129195079949449	0.728647116833373
RPL30	chr8:98073662:C:T	Tcruzi	B	0.0077893196294385	0.016713359333819	0.672790070218768
RPL30	chr8:98073662:C:T	Tcruzi	CD4T	-0.00272135491032639	0.0112917564307353	0.75094801946002
RPL30	chr8:98093498:T:C	NI	NK	0.013061681496264	0.0244799051688782	0.365850955780867
RPL30	chr8:98093498:T:C	NI	CD8T	0.0125075399373248	0.0191751148823535	0.327353887776032
RPL30	chr8:98093498:T:C	NI	monocyte	-0.0608076359227156	0.0347555089306414	0.0764891634992898
RPL30	chr8:98093498:T:C	NI	B	-0.00707886025002379	0.0235951921335938	0.445684783065832
RPL30	chr8:98093498:T:C	NI	CD4T	0.0121407952045495	0.0231184491149474	0.368853251788903
RPL30	chr8:98093498:T:C	IAV	NK	0.00678354576816318	0.0215550210879083	0.443084091344074
RPL30	chr8:98093498:T:C	IAV	CD8T	0.00316130530769031	0.0190238913879092	0.484467036549491
RPL30	chr8:98093498:T:C	IAV	monocyte	-0.0354039065894152	0.0275661468442131	0.159321657831856
RPL30	chr8:98093498:T:C	IAV	B	-0.01457028299037	0.0227963706464831	0.329960210906995
RPL30	chr8:98093498:T:C	IAV	CD4T	0.00173409136218948	0.0201800554526207	0.521671242191116
RPL30	chr8:98093498:T:C	LPS	NK	0.00511074320895013	0.0231786392419482	0.472141865050495
RPL30	chr8:98093498:T:C	LPS	CD8T	0.0173884850151697	0.0203427227495051	0.261100167982241
RPL30	chr8:98093498:T:C	LPS	monocyte	-0.0335725165252016	0.0277239798599703	0.175913539741701
RPL30	chr8:98093498:T:C	LPS	B	-0.0113788547760387	0.0238512182618585	0.384065307176564
RPL30	chr8:98093498:T:C	LPS	CD4T	0.0131831417926384	0.0227797912998576	0.352509462917903
RPL30	chr8:98093498:T:C	Tcruzi	NK	0.0110686307506594	0.0256978130241871	0.400570133733816
RPL30	chr8:98093498:T:C	Tcruzi	CD8T	0.0128041517459373	0.0190515716512287	0.320215012127199
RPL30	chr8:98093498:T:C	Tcruzi	monocyte	-0.0588966719589703	0.0369643039715468	0.114883785020201
RPL30	chr8:98093498:T:C	Tcruzi	B	-0.00972927339778982	0.0234107106303694	0.404353121652571
RPL30	chr8:98093498:T:C	Tcruzi	CD4T	0.00610684955049307	0.0216909005101487	0.451056885472892
RPL30	chr8:98099442:G:A	NI	NK	-0.0746122848248297	0.0489787817691738	0.0532462256850604
RPL30	chr8:98099442:G:A	NI	CD8T	-0.104066289857638	0.0456372190690967	0.0150710335686106
RPL30	chr8:98099442:G:A	NI	monocyte	-0.0586980725958254	0.0527894550703611	0.130324961304512
RPL30	chr8:98099442:G:A	NI	B	-0.0395694332307132	0.0488073868050112	0.200731806267843
RPL30	chr8:98099442:G:A	NI	CD4T	-0.142112531783432	0.0591448767069605	0.0119410882549718
RPL30	chr8:98099442:G:A	IAV	NK	-0.0536474283747072	0.0431716076388106	0.0994347115342863
RPL30	chr8:98099442:G:A	IAV	CD8T	-0.0641007168005086	0.0392787202696277	0.0458081181152639
RPL30	chr8:98099442:G:A	IAV	monocyte	-0.0444248606659266	0.0469713699683808	0.167682618360215
RPL30	chr8:98099442:G:A	IAV	B	-0.0305230467517287	0.0431223469844653	0.228252659653862
RPL30	chr8:98099442:G:A	IAV	CD4T	-0.11361528563078	0.0500560584956013	0.0146140719700649
RPL30	chr8:98099442:G:A	LPS	NK	-0.0661846520441452	0.0470733648893522	0.0724149200497406
RPL30	chr8:98099442:G:A	LPS	CD8T	-0.0857481109034686	0.04144717885382	0.0197175423550024
RPL30	chr8:98099442:G:A	LPS	monocyte	-0.0504635183565959	0.0523146647213031	0.165367556093336
RPL30	chr8:98099442:G:A	LPS	B	-0.0444254336955592	0.0482313564611704	0.172037460004553
RPL30	chr8:98099442:G:A	LPS	CD4T	-0.132222481321709	0.05595339981318	0.0126154443977612
RPL30	chr8:98099442:G:A	Tcruzi	NK	-0.0735255921258964	0.0506028804153437	0.062572343761054
RPL30	chr8:98099442:G:A	Tcruzi	CD8T	-0.0979548993940146	0.0446878288628652	0.0169422090966647
RPL30	chr8:98099442:G:A	Tcruzi	monocyte	-0.0451014199253174	0.0521478597716795	0.190296393187531
RPL30	chr8:98099442:G:A	Tcruzi	B	-0.0372122854303435	0.047399334283295	0.206154247589626
RPL30	chr8:98099442:G:A	Tcruzi	CD4T	-0.13058633030377	0.0556724700275989	0.0133445695072015
RPL30	chr8:98101962:T:G	NI	NK	-0.00492497625051301	0.0206258136409852	0.650300670849604
RPL30	chr8:98101962:T:G	NI	CD8T	-0.00915585205484251	0.0208457781560576	0.59629981531713
RPL30	chr8:98101962:T:G	NI	monocyte	-0.00167758775179946	0.0261701335977324	0.671498913006572
RPL30	chr8:98101962:T:G	NI	B	-0.0138688642977749	0.027207978967319	0.56774927981787
RPL30	chr8:98101962:T:G	NI	CD4T	-0.0115382802942905	0.0264013498557103	0.582374813389699
RPL30	chr8:98101962:T:G	IAV	NK	-0.00785031005704365	0.0206467253150558	0.611501815934254
RPL30	chr8:98101962:T:G	IAV	CD8T	-0.00776279752464783	0.0186878347033199	0.599649338020093
RPL30	chr8:98101962:T:G	IAV	monocyte	0.00137269138635101	0.0216102382427112	0.722802382623309
RPL30	chr8:98101962:T:G	IAV	B	-0.0148111720487096	0.0271382238813914	0.549313363167953
RPL30	chr8:98101962:T:G	IAV	CD4T	-0.00880660945186321	0.0219092170953615	0.606326342503501
RPL30	chr8:98101962:T:G	LPS	NK	-0.00690630260146833	0.0214524804214956	0.62099470214683
RPL30	chr8:98101962:T:G	LPS	CD8T	-0.00890214178011514	0.0196770260302354	0.583142744573463
RPL30	chr8:98101962:T:G	LPS	monocyte	0.00221659003169528	0.0255292330072647	0.698118309323768
RPL30	chr8:98101962:T:G	LPS	B	-0.0133754809027219	0.0266133347983373	0.563431362738107
RPL30	chr8:98101962:T:G	LPS	CD4T	-0.0111513593263134	0.0247711816595287	0.58532728090278
RPL30	chr8:98101962:T:G	Tcruzi	NK	-0.00538731755055893	0.021688532804642	0.64479353856126
RPL30	chr8:98101962:T:G	Tcruzi	CD8T	-0.0077990929250599	0.0198143837128377	0.606408701375275
RPL30	chr8:98101962:T:G	Tcruzi	monocyte	-0.00469422965533321	0.0247561649390889	0.664759985673408
RPL30	chr8:98101962:T:G	Tcruzi	B	-0.011639366992739	0.0247313233499008	0.578481520679308
RPL30	chr8:98101962:T:G	Tcruzi	CD4T	-0.0112902914683631	0.0248443795041282	0.588617875549732
RPL30	chr8:98116300:T:C	NI	NK	0.0186981442207252	0.040903815416289	0.354225112190759
RPL30	chr8:98116300:T:C	NI	CD8T	0.0349838989968893	0.0333896163070371	0.183148979754171
RPL30	chr8:98116300:T:C	NI	monocyte	-0.135489790169171	0.0542405171295897	0.00738214812418603
RPL30	chr8:98116300:T:C	NI	B	0.0462336846544781	0.0442947848934229	0.180671217680015
RPL30	chr8:98116300:T:C	NI	CD4T	0.0326522164554383	0.0399294409389151	0.242359862307558
RPL30	chr8:98116300:T:C	IAV	NK	0.0109515587579965	0.0374777443466572	0.413114546850024
RPL30	chr8:98116300:T:C	IAV	CD8T	0.0215106850173178	0.0336590553356803	0.290562125197754
RPL30	chr8:98116300:T:C	IAV	monocyte	-0.072079864598571	0.0457442092867697	0.0923348395254981
RPL30	chr8:98116300:T:C	IAV	B	0.0401572526198799	0.0402004925901982	0.190092273329309
RPL30	chr8:98116300:T:C	IAV	CD4T	0.024972161215772	0.035798039293504	0.276930471916404
RPL30	chr8:98116300:T:C	LPS	NK	0.0119089148552659	0.0406568216399306	0.411210200081836
RPL30	chr8:98116300:T:C	LPS	CD8T	0.030513123938338	0.03220128152999	0.205474003710614
RPL30	chr8:98116300:T:C	LPS	monocyte	-0.0723308759440529	0.0470026418929528	0.0993638416581302
RPL30	chr8:98116300:T:C	LPS	B	0.0427370104689165	0.0433181303917785	0.195053655612674
RPL30	chr8:98116300:T:C	LPS	CD4T	0.0419898450757803	0.0398218271385737	0.180742691022047
RPL30	chr8:98116300:T:C	Tcruzi	NK	0.0171524873156628	0.0437066952039381	0.375883824482998
RPL30	chr8:98116300:T:C	Tcruzi	CD8T	0.0420427608844825	0.0342600824398128	0.143651035971781
RPL30	chr8:98116300:T:C	Tcruzi	monocyte	-0.0887198640496691	0.0501610993756075	0.0793842000182248
RPL30	chr8:98116300:T:C	Tcruzi	B	0.0482756287445525	0.0447053045043394	0.16961242508665
RPL30	chr8:98116300:T:C	Tcruzi	CD4T	0.0377411992048673	0.0390471133142539	0.202342089633926
RPL30	chr8:98127382:C:T	NI	NK	-0.030548953938496	0.0244257010287464	0.0933821518626253
RPL30	chr8:98127382:C:T	NI	CD8T	-0.0468768333598421	0.0187412404976946	0.00549111890942067
RPL30	chr8:98127382:C:T	NI	monocyte	-0.0338434635015719	0.0239585953596916	0.0775881220337032
RPL30	chr8:98127382:C:T	NI	B	-0.0333630634547065	0.0240852453428215	0.0767307861336501
RPL30	chr8:98127382:C:T	NI	CD4T	-0.0621088675468282	0.0229602250484709	0.00318663938101305
RPL30	chr8:98127382:C:T	IAV	NK	-0.0304817683972958	0.0224082543915445	0.0760161588839988
RPL30	chr8:98127382:C:T	IAV	CD8T	-0.0304305723644127	0.0201631652533986	0.0566987633200348
RPL30	chr8:98127382:C:T	IAV	monocyte	-0.0560169602663824	0.0282868544878077	0.00858974582512762
RPL30	chr8:98127382:C:T	IAV	B	-0.0246954010566754	0.0223020532517419	0.123640278366016
RPL30	chr8:98127382:C:T	IAV	CD4T	-0.0721867948260512	0.0245963980331286	0.000488704236505932
RPL30	chr8:98127382:C:T	LPS	NK	-0.0418056279097423	0.0254489866948187	0.0352827657919311
RPL30	chr8:98127382:C:T	LPS	CD8T	-0.0308164791726318	0.018291446553738	0.0486569390021326
RPL30	chr8:98127382:C:T	LPS	monocyte	-0.0368121092101089	0.0241611984347295	0.0603042603670485
RPL30	chr8:98127382:C:T	LPS	B	-0.0448728505866054	0.0249487808608405	0.0257524434228109
RPL30	chr8:98127382:C:T	LPS	CD4T	-0.0628117048794799	0.0225609876710051	0.00226989543472667
RPL30	chr8:98127382:C:T	Tcruzi	NK	-0.0297131203137305	0.0263361560164288	0.114341894662693
RPL30	chr8:98127382:C:T	Tcruzi	CD8T	-0.0381039589899081	0.0181449679072218	0.0199941647655751
RPL30	chr8:98127382:C:T	Tcruzi	monocyte	-0.049281570503765	0.0255365670581954	0.018704652490115
RPL30	chr8:98127382:C:T	Tcruzi	B	-0.0388450033294408	0.0243531652875361	0.0445675361221427
RPL30	chr8:98127382:C:T	Tcruzi	CD4T	-0.0659454243513114	0.0230835649594532	0.00129228268164816
RPL30	chr8:98140645:A:G	NI	NK	-0.0208189063999024	0.04232559841435	0.402262593288752
RPL30	chr8:98140645:A:G	NI	CD8T	-0.037349845256163	0.0438390053691784	0.298784793119107
RPL30	chr8:98140645:A:G	NI	monocyte	-0.0251373192910748	0.0506076987532719	0.39446370189786
RPL30	chr8:98140645:A:G	NI	B	-0.0482888419327607	0.0555056549474088	0.282234692841413
RPL30	chr8:98140645:A:G	NI	CD4T	-0.0415587114494205	0.0523314711271016	0.31032980662759
RPL30	chr8:98140645:A:G	IAV	NK	-0.0248176371570183	0.0404915472210616	0.365340761710384
RPL30	chr8:98140645:A:G	IAV	CD8T	-0.0293129196531578	0.0385979330396373	0.317074541685537
RPL30	chr8:98140645:A:G	IAV	monocyte	-0.0200763205745656	0.043733407366474	0.420780570300765
RPL30	chr8:98140645:A:G	IAV	B	-0.0391735982810994	0.0470785758159636	0.293624114259373
RPL30	chr8:98140645:A:G	IAV	CD4T	-0.0484538413495474	0.0516750323201703	0.269974460656284
RPL30	chr8:98140645:A:G	LPS	NK	-0.0292968633970076	0.0444059391935049	0.340042252012008
RPL30	chr8:98140645:A:G	LPS	CD8T	-0.0396655558690546	0.0433558034672646	0.264616978006331
RPL30	chr8:98140645:A:G	LPS	monocyte	-0.0387515509210651	0.0549945312930892	0.325446954741411
RPL30	chr8:98140645:A:G	LPS	B	-0.0628878687537086	0.0655100515914836	0.236298058952755
RPL30	chr8:98140645:A:G	LPS	CD4T	-0.0481450242001895	0.0528360099231932	0.270655059127772
RPL30	chr8:98140645:A:G	Tcruzi	NK	-0.0243351926153794	0.0447330395385502	0.384842904875152
RPL30	chr8:98140645:A:G	Tcruzi	CD8T	-0.0306589343210842	0.0405017759262278	0.325530273086597
RPL30	chr8:98140645:A:G	Tcruzi	monocyte	-0.0247978037016881	0.0492288853751345	0.404968671617816
RPL30	chr8:98140645:A:G	Tcruzi	B	-0.0512451928083251	0.0569040157661551	0.267507743697421
RPL30	chr8:98140645:A:G	Tcruzi	CD4T	-0.0405246969999757	0.0498182833089458	0.309289634431308
RPL31	chr2:100912313:C:G	NI	NK	0.00600616759698283	0.0370995022282355	0.543483255876159
RPL31	chr2:100912313:C:G	NI	CD8T	0.00689573173277635	0.0329921339781553	0.530431328358267
RPL31	chr2:100912313:C:G	NI	monocyte	0.037517977453713	0.0531291635828932	0.347653617870286
RPL31	chr2:100912313:C:G	NI	B	0.0403016771142472	0.0499865009007214	0.330546465111596
RPL31	chr2:100912313:C:G	NI	CD4T	0.0153325939077746	0.0400135467259941	0.469615329843593
RPL31	chr2:100912313:C:G	IAV	NK	0.0156309420725833	0.0364804925596563	0.460349697487654
RPL31	chr2:100912313:C:G	IAV	CD8T	0.0161070266880373	0.0331480567886235	0.44096896052572
RPL31	chr2:100912313:C:G	IAV	monocyte	0.0282792082304599	0.0444038813465133	0.38496693294485
RPL31	chr2:100912313:C:G	IAV	B	0.0321227670549113	0.042687140992001	0.346750589797304
RPL31	chr2:100912313:C:G	IAV	CD4T	0.0196938221734635	0.0370944972148326	0.428099378270662
RPL31	chr2:100912313:C:G	LPS	NK	0.0090413804294608	0.0374296354038973	0.509248925602909
RPL31	chr2:100912313:C:G	LPS	CD8T	0.0122114204113483	0.0317869590571334	0.467587435125628
RPL31	chr2:100912313:C:G	LPS	monocyte	0.0606883222333909	0.0652719997848787	0.261708948303009
RPL31	chr2:100912313:C:G	LPS	B	0.0519940035915024	0.0589536469782992	0.291079940259809
RPL31	chr2:100912313:C:G	LPS	CD4T	0.0241703765797989	0.0403996356208225	0.400595127428119
RPL31	chr2:100912313:C:G	Tcruzi	NK	0.0103547170184046	0.0391665293426043	0.510848842637721
RPL31	chr2:100912313:C:G	Tcruzi	CD8T	0.0093884311795041	0.0324605127262443	0.503978925030845
RPL31	chr2:100912313:C:G	Tcruzi	monocyte	0.0420361198736692	0.0544787916780441	0.339532145923619
RPL31	chr2:100912313:C:G	Tcruzi	B	0.0393427812149735	0.0484289152570446	0.325783699709829
RPL31	chr2:100912313:C:G	Tcruzi	CD4T	0.0256158772784409	0.041266338755536	0.399546286531513
RPL31	chr2:100929939:G:C	NI	NK	-0.0267154795584846	0.0454408964949417	0.445155831401915
RPL31	chr2:100929939:G:C	NI	CD8T	-0.0120793951360123	0.0341675217867135	0.531880085086985
RPL31	chr2:100929939:G:C	NI	monocyte	-0.0166343597760227	0.0485146813222749	0.505332863762408
RPL31	chr2:100929939:G:C	NI	B	-0.0284070394510875	0.0480694207325984	0.446578310725
RPL31	chr2:100929939:G:C	NI	CD4T	0.00298679754689977	0.0412629195402948	0.632498794506427
RPL31	chr2:100929939:G:C	IAV	NK	-0.0269961890292218	0.0440839159077731	0.434251060298856
RPL31	chr2:100929939:G:C	IAV	CD8T	-0.0167089608577795	0.0334737964317129	0.480099085425079
RPL31	chr2:100929939:G:C	IAV	monocyte	-0.0176639320340733	0.0421978552999833	0.507592737614412
RPL31	chr2:100929939:G:C	IAV	B	-0.0237369534994763	0.041751592199728	0.453516895345403
RPL31	chr2:100929939:G:C	IAV	CD4T	-0.0108508141458293	0.0361701832471133	0.5504859707218
RPL31	chr2:100929939:G:C	LPS	NK	-0.0346940117025378	0.0528959072223532	0.406196102613688
RPL31	chr2:100929939:G:C	LPS	CD8T	-0.0185160451964579	0.0353500004905437	0.46806339959766
RPL31	chr2:100929939:G:C	LPS	monocyte	-0.0272137010276797	0.0522858331722394	0.456481040163587
RPL31	chr2:100929939:G:C	LPS	B	-0.0229085624422096	0.0437559027999398	0.464924110709208
RPL31	chr2:100929939:G:C	LPS	CD4T	-0.00471467364313921	0.038000571953157	0.595511420105345
RPL31	chr2:100929939:G:C	Tcruzi	NK	-0.0260945769491928	0.0460361644733426	0.451307144631014
RPL31	chr2:100929939:G:C	Tcruzi	CD8T	-0.0154360381990782	0.0347140162631498	0.501729708239875
RPL31	chr2:100929939:G:C	Tcruzi	monocyte	-0.0182933136499831	0.0469869495761111	0.512084949791414
RPL31	chr2:100929939:G:C	Tcruzi	B	-0.022985992184523	0.0426607797988388	0.464735403499291
RPL31	chr2:100929939:G:C	Tcruzi	CD4T	-0.000326424323006991	0.0381499808249791	0.634740198286461
RPL31	chr2:100930790:T:C	NI	NK	-0.00314155272850595	0.015946195524906	0.766109877246853
RPL31	chr2:100930790:T:C	NI	CD8T	0.000260607340138507	0.0133262837808357	0.80593698486116
RPL31	chr2:100930790:T:C	NI	monocyte	0.000643175305724475	0.0223197925026944	0.756610356097713
RPL31	chr2:100930790:T:C	NI	B	-0.00137697140940899	0.0155169302795213	0.79194748429815
RPL31	chr2:100930790:T:C	NI	CD4T	0.00387181169885959	0.0188472478679414	0.744182626234847
RPL31	chr2:100930790:T:C	IAV	NK	-0.000889566709186032	0.0134485575808163	0.795437591194599
RPL31	chr2:100930790:T:C	IAV	CD8T	0.000332577018466571	0.0118074700628669	0.805574466522772
RPL31	chr2:100930790:T:C	IAV	monocyte	-0.000447304262678727	0.0166904835664529	0.808253529048662
RPL31	chr2:100930790:T:C	IAV	B	2.56585795887912e-05	0.0135345760660832	0.810679130086046
RPL31	chr2:100930790:T:C	IAV	CD4T	-0.000851395801473618	0.0144629998467129	0.799690364817496
RPL31	chr2:100930790:T:C	LPS	NK	-0.00165488959899533	0.0149226175894112	0.777209458489654
RPL31	chr2:100930790:T:C	LPS	CD8T	-0.00244377656990687	0.0136963879276783	0.762642466677769
RPL31	chr2:100930790:T:C	LPS	monocyte	0.00562677871248895	0.0233830933375981	0.721983963908407
RPL31	chr2:100930790:T:C	LPS	B	-0.000437606588509957	0.0155115563032782	0.795877786634073
RPL31	chr2:100930790:T:C	LPS	CD4T	0.000114172301213162	0.0156124708839224	0.799897035629955
RPL31	chr2:100930790:T:C	Tcruzi	NK	-0.00125404519682763	0.0153084096715479	0.789530724051928
RPL31	chr2:100930790:T:C	Tcruzi	CD8T	0.000460136939011927	0.0131970047709627	0.799488658665771
RPL31	chr2:100930790:T:C	Tcruzi	monocyte	0.00139643634101093	0.0190161869652436	0.780197989123082
RPL31	chr2:100930790:T:C	Tcruzi	B	-0.0010754169439113	0.0149464693681329	0.792715600611199
RPL31	chr2:100930790:T:C	Tcruzi	CD4T	0.00223109643830587	0.0159729427385755	0.775051954113207
RPL31	chr2:100982874:G:A	NI	NK	0.0650328659271865	0.0494440480385342	0.0836098288991477
RPL31	chr2:100982874:G:A	NI	CD8T	0.110689326556804	0.0430398722614336	0.00494807572301508
RPL31	chr2:100982874:G:A	NI	monocyte	0.0117079442086339	0.0610089062475871	0.408913259173371
RPL31	chr2:100982874:G:A	NI	B	0.0574010132552139	0.0511105736586205	0.12225262984437
RPL31	chr2:100982874:G:A	NI	CD4T	0.177155106384866	0.0570330742165675	0.00141220243444215
RPL31	chr2:100982874:G:A	IAV	NK	0.0418318450104888	0.0461016906018757	0.167021839596661
RPL31	chr2:100982874:G:A	IAV	CD8T	0.0568422953969473	0.039795012488315	0.0707024076763243
RPL31	chr2:100982874:G:A	IAV	monocyte	0.0119909047460464	0.0532584343550221	0.39776758865098
RPL31	chr2:100982874:G:A	IAV	B	0.0246201135221305	0.0466139790801939	0.27801947615118
RPL31	chr2:100982874:G:A	IAV	CD4T	0.136679804441425	0.0497068272395236	0.00252940724304071
RPL31	chr2:100982874:G:A	LPS	NK	0.0608744136220223	0.0490078382113614	0.097472485561768
RPL31	chr2:100982874:G:A	LPS	CD8T	0.0803226537900825	0.0404576319935631	0.0228680654277788
RPL31	chr2:100982874:G:A	LPS	monocyte	0.0251817867590865	0.0588341529221086	0.327885548145305
RPL31	chr2:100982874:G:A	LPS	B	0.04308768726372	0.0511018866957971	0.188663108823673
RPL31	chr2:100982874:G:A	LPS	CD4T	0.144571194405691	0.0509813326190682	0.00257718868456002
RPL31	chr2:100982874:G:A	Tcruzi	NK	0.0561439104849091	0.0514322832406973	0.125334990092339
RPL31	chr2:100982874:G:A	Tcruzi	CD8T	0.109539261879332	0.0428212704471783	0.00464710410310554
RPL31	chr2:100982874:G:A	Tcruzi	monocyte	0.0238690611478898	0.0591757492043083	0.335040907212804
RPL31	chr2:100982874:G:A	Tcruzi	B	0.0383278466882082	0.0488087918630076	0.203874486038213
RPL31	chr2:100982874:G:A	Tcruzi	CD4T	0.151033041056323	0.0511006808517994	0.00213906473623708
RPL31	chr2:100986287:T:C	NI	NK	0.0252780017077208	0.0676408285316833	0.384498174760885
RPL31	chr2:100986287:T:C	NI	CD8T	0.0151803277812067	0.0546502073092923	0.422805764482814
RPL31	chr2:100986287:T:C	NI	monocyte	-0.175542211712768	0.0922561235320542	0.0318759618200561
RPL31	chr2:100986287:T:C	NI	B	-0.0143937501344556	0.0648321025711928	0.418356087712023
RPL31	chr2:100986287:T:C	NI	CD4T	-0.0590917584081461	0.0613906139406246	0.176314890517617
RPL31	chr2:100986287:T:C	IAV	NK	0.00440656629260105	0.0602893339877174	0.497808210385082
RPL31	chr2:100986287:T:C	IAV	CD8T	-0.00740789294777227	0.0527031226922566	0.444950013011442
RPL31	chr2:100986287:T:C	IAV	monocyte	-0.137314372163026	0.0804888782113232	0.0433418865523044
RPL31	chr2:100986287:T:C	IAV	B	-0.00206458759829829	0.0597172559366904	0.483033373282528
RPL31	chr2:100986287:T:C	IAV	CD4T	-0.0587840140953667	0.0580959996814356	0.161745356178559
RPL31	chr2:100986287:T:C	LPS	NK	0.0199134267830677	0.0671718996412097	0.416160455385465
RPL31	chr2:100986287:T:C	LPS	CD8T	-0.0439750743328893	0.0547414020611628	0.216600409622715
RPL31	chr2:100986287:T:C	LPS	monocyte	-0.14977771776086	0.0828724739653572	0.0402330257428538
RPL31	chr2:100986287:T:C	LPS	B	0.0213294157165065	0.0696677140184073	0.41413680348721
RPL31	chr2:100986287:T:C	LPS	CD4T	-0.0490017390310424	0.0593483661068306	0.211682033903247
RPL31	chr2:100986287:T:C	Tcruzi	NK	0.0123342044126206	0.0703984098529275	0.458529195949549
RPL31	chr2:100986287:T:C	Tcruzi	CD8T	-0.00703055768494545	0.0527387965968301	0.445513190490637
RPL31	chr2:100986287:T:C	Tcruzi	monocyte	-0.206599777190855	0.108012890680909	0.0290595839014106
RPL31	chr2:100986287:T:C	Tcruzi	B	0.020770442959529	0.0681797751277151	0.415589755883544
RPL31	chr2:100986287:T:C	Tcruzi	CD4T	-0.0832025497128948	0.0676433045895963	0.110216445312345
RPL31	chr2:101036270:C:T	NI	NK	-0.00673464968845225	0.0183482117607641	0.682291855010362
RPL31	chr2:101036270:C:T	NI	CD8T	0.000920565030627419	0.0125686411739084	0.765204603636523
RPL31	chr2:101036270:C:T	NI	monocyte	0.00415968647610434	0.0215007094679654	0.682043977426685
RPL31	chr2:101036270:C:T	NI	B	-0.00187424111978116	0.0153884768008167	0.752083311897479
RPL31	chr2:101036270:C:T	NI	CD4T	0.00721083211727387	0.0192105310836116	0.658138259570116
RPL31	chr2:101036270:C:T	IAV	NK	-0.00576558065265776	0.0164432856059029	0.687414499531068
RPL31	chr2:101036270:C:T	IAV	CD8T	-0.00279921342526131	0.0127677463071485	0.726886502772609
RPL31	chr2:101036270:C:T	IAV	monocyte	0.00423494912528662	0.0166301581710445	0.710314513393173
RPL31	chr2:101036270:C:T	IAV	B	-0.00131281697892901	0.0138631432924315	0.757625374171427
RPL31	chr2:101036270:C:T	IAV	CD4T	-0.0015340623298504	0.0139193813038632	0.758720829400836
RPL31	chr2:101036270:C:T	LPS	NK	-0.00736363955235231	0.0190887489395271	0.669009177821666
RPL31	chr2:101036270:C:T	LPS	CD8T	-0.000612818890611281	0.0122315445226188	0.763435336695718
RPL31	chr2:101036270:C:T	LPS	monocyte	0.0108076318806294	0.0235369144032321	0.62330709861613
RPL31	chr2:101036270:C:T	LPS	B	-0.00237613620511266	0.0157820717544941	0.738455180953863
RPL31	chr2:101036270:C:T	LPS	CD4T	-0.00127049324636325	0.0148853730598796	0.759303454499273
RPL31	chr2:101036270:C:T	Tcruzi	NK	-0.0075067517486327	0.0199044229432668	0.675414494384863
RPL31	chr2:101036270:C:T	Tcruzi	CD8T	-0.00170679187909043	0.0126121896577343	0.748076240655943
RPL31	chr2:101036270:C:T	Tcruzi	monocyte	0.00887256724778755	0.0218806224157848	0.655145047108201
RPL31	chr2:101036270:C:T	Tcruzi	B	-0.00569076750340392	0.0178249465407375	0.696296644608972
RPL31	chr2:101036270:C:T	Tcruzi	CD4T	0.00433600061779124	0.0156860364452115	0.708665182961106
RPL31	chr2:101050021:T:G	NI	NK	0.00325035740689438	0.0208795726027082	0.592453832205119
RPL31	chr2:101050021:T:G	NI	CD8T	-0.00987417222092541	0.0172034344184037	0.412312091642742
RPL31	chr2:101050021:T:G	NI	monocyte	-0.0151660371940105	0.0255559875325207	0.389648301731053
RPL31	chr2:101050021:T:G	NI	B	-0.0072392165702424	0.0203597069073222	0.48423592243079
RPL31	chr2:101050021:T:G	NI	CD4T	-0.0325332495253414	0.0276393426466055	0.244202742863183
RPL31	chr2:101050021:T:G	IAV	NK	0.00412912847318783	0.019929012082683	0.574883030370716
RPL31	chr2:101050021:T:G	IAV	CD8T	-0.00124910063849753	0.0166717092322768	0.559183658210566
RPL31	chr2:101050021:T:G	IAV	monocyte	-0.012285431293817	0.0223838556959038	0.421888948326854
RPL31	chr2:101050021:T:G	IAV	B	-0.0060034668132085	0.0185164671976568	0.493732048623732
RPL31	chr2:101050021:T:G	IAV	CD4T	-0.0206775590864665	0.0213328763850648	0.299672880602861
RPL31	chr2:101050021:T:G	LPS	NK	0.00775439696605396	0.023535365601221	0.531954609120997
RPL31	chr2:101050021:T:G	LPS	CD8T	-0.0117008144228461	0.0172973116402649	0.376424326682638
RPL31	chr2:101050021:T:G	LPS	monocyte	-0.0146337131580552	0.0246753498415126	0.402351502761893
RPL31	chr2:101050021:T:G	LPS	B	-0.000544520446273409	0.021173271296767	0.580118586152684
RPL31	chr2:101050021:T:G	LPS	CD4T	-0.024255729379316	0.0234521216466909	0.282929784541508
RPL31	chr2:101050021:T:G	Tcruzi	NK	0.00932545148423359	0.0257082381934246	0.52135827146817
RPL31	chr2:101050021:T:G	Tcruzi	CD8T	-0.0127224688022925	0.0174164086140303	0.365394857228605
RPL31	chr2:101050021:T:G	Tcruzi	monocyte	-0.00992651705846571	0.0240239410815612	0.458440092959784
RPL31	chr2:101050021:T:G	Tcruzi	B	-0.00332934790944577	0.019541833379141	0.537865880347932
RPL31	chr2:101050021:T:G	Tcruzi	CD4T	-0.0329557296184861	0.0285172813299579	0.254157006085785
RPL31	chr2:101067402:A:G	NI	NK	-0.0049566617185123	0.0286898966599165	0.600422586511132
RPL31	chr2:101067402:A:G	NI	CD8T	-0.00324831181602067	0.0243762914257468	0.609361311757999
RPL31	chr2:101067402:A:G	NI	monocyte	-0.0513619818716561	0.0546315056444667	0.282987069356125
RPL31	chr2:101067402:A:G	NI	B	-0.018453298326006	0.0342827336888144	0.485833211205856
RPL31	chr2:101067402:A:G	NI	CD4T	-0.0178560358734075	0.0317049411384531	0.474424959238378
RPL31	chr2:101067402:A:G	IAV	NK	-0.00572593422287263	0.0269447700704573	0.588934925087638
RPL31	chr2:101067402:A:G	IAV	CD8T	0.00147454491440689	0.0246988274717438	0.66134899298047
RPL31	chr2:101067402:A:G	IAV	monocyte	-0.0278458856913243	0.0405335257262758	0.428097052203931
RPL31	chr2:101067402:A:G	IAV	B	-0.00708058480475902	0.0272516478354765	0.570149429338775
RPL31	chr2:101067402:A:G	IAV	CD4T	-0.0143315706942517	0.0282858984013361	0.497746307395066
RPL31	chr2:101067402:A:G	LPS	NK	-0.00027053414930918	0.0292273921987437	0.64057553120786
RPL31	chr2:101067402:A:G	LPS	CD8T	-0.016019339061015	0.0284715555915336	0.47286113496527
RPL31	chr2:101067402:A:G	LPS	monocyte	-0.012298713104889	0.0364218809297834	0.526402692375861
RPL31	chr2:101067402:A:G	LPS	B	-0.00663948770333213	0.0302445347689425	0.577485819660956
RPL31	chr2:101067402:A:G	LPS	CD4T	-0.009456443950706	0.0285390080069293	0.545694885246609
RPL31	chr2:101067402:A:G	Tcruzi	NK	-0.00429147644873714	0.0303898080452288	0.606068135859789
RPL31	chr2:101067402:A:G	Tcruzi	CD8T	-0.00563538414312327	0.0239771562819373	0.578332773003265
RPL31	chr2:101067402:A:G	Tcruzi	monocyte	-0.0336112745948147	0.0458991816771126	0.411042494466234
RPL31	chr2:101067402:A:G	Tcruzi	B	-0.00840960095324323	0.0290082534901947	0.559472102422581
RPL31	chr2:101067402:A:G	Tcruzi	CD4T	-0.0238106674033482	0.0348952079763751	0.438248053284069
RPL31	chr2:101092633:G:C	NI	NK	-0.0164511833453353	0.0404256145085729	0.529469615862982
RPL31	chr2:101092633:G:C	NI	CD8T	-0.0227590158121393	0.0441618632953985	0.495294816102884
RPL31	chr2:101092633:G:C	NI	monocyte	-0.00741551002705747	0.0499187544485022	0.584547329849207
RPL31	chr2:101092633:G:C	NI	B	-0.0162335241961005	0.0436176267699311	0.542971331687723
RPL31	chr2:101092633:G:C	NI	CD4T	-0.0226536732879069	0.0510228462492457	0.50896611993415
RPL31	chr2:101092633:G:C	IAV	NK	-0.0152167238166252	0.0376146378647576	0.530197555694576
RPL31	chr2:101092633:G:C	IAV	CD8T	-0.0131608824332671	0.0330577513696176	0.531772713301481
RPL31	chr2:101092633:G:C	IAV	monocyte	-0.00504330412386153	0.0404102910344807	0.621190635222204
RPL31	chr2:101092633:G:C	IAV	B	-0.00832736334302723	0.0356391422729529	0.584377415337019
RPL31	chr2:101092633:G:C	IAV	CD4T	-0.0191824920512715	0.0435085949064638	0.520365328773896
RPL31	chr2:101092633:G:C	LPS	NK	-0.0153154888896256	0.0398644555718022	0.531081461723144
RPL31	chr2:101092633:G:C	LPS	CD8T	-0.0193951122090918	0.0392131834596031	0.495084326015686
RPL31	chr2:101092633:G:C	LPS	monocyte	-0.00418349830315699	0.0479197832357768	0.616396330649774
RPL31	chr2:101092633:G:C	LPS	B	-0.0156173903024613	0.0431836125107778	0.540543165630056
RPL31	chr2:101092633:G:C	LPS	CD4T	-0.0205997996946033	0.0472605745652106	0.516633391626806
RPL31	chr2:101092633:G:C	Tcruzi	NK	-0.0212145986550498	0.0451465552865203	0.504018467714547
RPL31	chr2:101092633:G:C	Tcruzi	CD8T	-0.0199671569625158	0.0414032573430254	0.504055690006067
RPL31	chr2:101092633:G:C	Tcruzi	monocyte	-0.00722301251656708	0.0473121041732887	0.606021707250702
RPL31	chr2:101092633:G:C	Tcruzi	B	-0.012778318908642	0.0402492378466629	0.557278650806138
RPL31	chr2:101092633:G:C	Tcruzi	CD4T	-0.0249220100720807	0.0501277847730955	0.499609014147539
RPL31	chr2:101122749:C:T	NI	NK	0.0215903392546779	0.0256574928286216	0.343183026246535
RPL31	chr2:101122749:C:T	NI	CD8T	0.0208461665141311	0.021568540084836	0.327518910762317
RPL31	chr2:101122749:C:T	NI	monocyte	0.00880440789482089	0.0246338284871344	0.489633037400682
RPL31	chr2:101122749:C:T	NI	B	0.00159640402929494	0.0206109852707889	0.592106902471805
RPL31	chr2:101122749:C:T	NI	CD4T	0.0179281828255147	0.0227665086846704	0.371657591544132
RPL31	chr2:101122749:C:T	IAV	NK	0.0180801108072195	0.0223859709901255	0.356642648722932
RPL31	chr2:101122749:C:T	IAV	CD8T	0.0179942860077733	0.0207208727883793	0.337669061284122
RPL31	chr2:101122749:C:T	IAV	monocyte	0.00983686534118137	0.021557821116943	0.478072625858307
RPL31	chr2:101122749:C:T	IAV	B	0.00487977737792647	0.0182799002412173	0.535000348439722
RPL31	chr2:101122749:C:T	IAV	CD4T	0.0216998785203305	0.0232089332226778	0.332781300331852
RPL31	chr2:101122749:C:T	LPS	NK	0.0232972135153899	0.0264986826016723	0.322666151945982
RPL31	chr2:101122749:C:T	LPS	CD8T	0.0151221709190812	0.0185169995026781	0.356141741832013
RPL31	chr2:101122749:C:T	LPS	monocyte	0.0190420153475611	0.0276075538329137	0.380065792449098
RPL31	chr2:101122749:C:T	LPS	B	0.00416916476561674	0.0206849651794771	0.545123608856616
RPL31	chr2:101122749:C:T	LPS	CD4T	0.0261783674985861	0.0263013105958778	0.308227058345955
RPL31	chr2:101122749:C:T	Tcruzi	NK	0.0196532547341935	0.0248667076922767	0.359885814333401
RPL31	chr2:101122749:C:T	Tcruzi	CD8T	0.021340769530159	0.0218230844965099	0.321204434476213
RPL31	chr2:101122749:C:T	Tcruzi	monocyte	0.00451765830367352	0.0241787540783142	0.549512457177569
RPL31	chr2:101122749:C:T	Tcruzi	B	0.00450173351363791	0.0193648712529185	0.545632580590123
RPL31	chr2:101122749:C:T	Tcruzi	CD4T	0.0165399928028035	0.0214560415265086	0.381638704884908
RPL32	chr3:12751525:G:A	NI	NK	0.0123984388469456	0.0213071479301311	0.451012476738943
RPL32	chr3:12751525:G:A	NI	CD8T	0.0189304773256746	0.0220226548110568	0.375883001102843
RPL32	chr3:12751525:G:A	NI	monocyte	0.0207061122300708	0.0273015922099634	0.373711195831433
RPL32	chr3:12751525:G:A	NI	B	0.00926775845024016	0.023210160076667	0.509240818900801
RPL32	chr3:12751525:G:A	NI	CD4T	0.0244373425336082	0.0291350400498469	0.369263474605442
RPL32	chr3:12751525:G:A	IAV	NK	0.0136097313361278	0.02080299995867	0.427495646584809
RPL32	chr3:12751525:G:A	IAV	CD8T	0.0166177255542819	0.0212059245917381	0.380781746733082
RPL32	chr3:12751525:G:A	IAV	monocyte	0.0155051093790463	0.0231661445026895	0.42668822577842
RPL32	chr3:12751525:G:A	IAV	B	0.00649853628488066	0.0200506890409636	0.529926546750445
RPL32	chr3:12751525:G:A	IAV	CD4T	0.0231006306375051	0.0267658063806048	0.368116235641659
RPL32	chr3:12751525:G:A	LPS	NK	0.0143583155444884	0.0221941278975937	0.425148605102655
RPL32	chr3:12751525:G:A	LPS	CD8T	0.0141668731091554	0.0184293222389663	0.396407339661147
RPL32	chr3:12751525:G:A	LPS	monocyte	0.0174492951048605	0.0261494290077455	0.417431873778023
RPL32	chr3:12751525:G:A	LPS	B	0.0099791475504208	0.0232317855636674	0.494759818405938
RPL32	chr3:12751525:G:A	LPS	CD4T	0.0250265584463018	0.0287291231904644	0.362875242515991
RPL32	chr3:12751525:G:A	Tcruzi	NK	0.0133950295680716	0.0226169313084152	0.444615368831974
RPL32	chr3:12751525:G:A	Tcruzi	CD8T	0.0138057802735613	0.0192716995777743	0.416637846798107
RPL32	chr3:12751525:G:A	Tcruzi	monocyte	0.0176122856562225	0.0257935422487181	0.41892724291455
RPL32	chr3:12751525:G:A	Tcruzi	B	0.00968170219407103	0.0223788145834467	0.497466986777591
RPL32	chr3:12751525:G:A	Tcruzi	CD4T	0.0238953991970159	0.0279777347136541	0.372374869474262
RPL32	chr3:12764624:C:A	NI	NK	0.00902532018995601	0.0641198176741593	0.471764300066425
RPL32	chr3:12764624:C:A	NI	CD8T	-0.0753107906574287	0.045328681916249	0.0479257543658354
RPL32	chr3:12764624:C:A	NI	monocyte	0.0449605639459048	0.0597910818976497	0.227586643985353
RPL32	chr3:12764624:C:A	NI	B	0.0804049007647224	0.0808210477725849	0.158066457131308
RPL32	chr3:12764624:C:A	NI	CD4T	-0.154909153036542	0.0671289637563017	0.00956552171128788
RPL32	chr3:12764624:C:A	IAV	NK	0.00923989809621322	0.0585325560771222	0.463133647079438
RPL32	chr3:12764624:C:A	IAV	CD8T	-0.0372643407567202	0.0502527391027815	0.214614546438924
RPL32	chr3:12764624:C:A	IAV	monocyte	0.0116010911342679	0.0579732430991718	0.414252029128911
RPL32	chr3:12764624:C:A	IAV	B	0.0423297013808542	0.0647438242565919	0.263581510989869
RPL32	chr3:12764624:C:A	IAV	CD4T	-0.134887406496048	0.0620178183604495	0.0114999747585369
RPL32	chr3:12764624:C:A	LPS	NK	-0.00891224858485608	0.061697350481311	0.425113326530635
RPL32	chr3:12764624:C:A	LPS	CD8T	-0.0493552720227152	0.0423843656875212	0.119656564861946
RPL32	chr3:12764624:C:A	LPS	monocyte	0.0371994147082029	0.0619003254072875	0.275079576804012
RPL32	chr3:12764624:C:A	LPS	B	0.0664641983018759	0.0769392824101311	0.196626173523747
RPL32	chr3:12764624:C:A	LPS	CD4T	-0.161094669117964	0.0680592002685112	0.0073748614214465
RPL32	chr3:12764624:C:A	Tcruzi	NK	-0.0232284394235991	0.0668554133663261	0.351322520152025
RPL32	chr3:12764624:C:A	Tcruzi	CD8T	-0.0783249393641493	0.0460082041897743	0.0422941850163571
RPL32	chr3:12764624:C:A	Tcruzi	monocyte	0.0878118902077379	0.070383999641893	0.0986743020241252
RPL32	chr3:12764624:C:A	Tcruzi	B	0.0904170404629205	0.0829005405528568	0.12937686709724
RPL32	chr3:12764624:C:A	Tcruzi	CD4T	-0.166529264092193	0.0695790362356416	0.00676819937229567
RPL32	chr3:12773461:C:G	NI	NK	0.0231818453496391	0.0424234096793646	0.474395934408953
RPL32	chr3:12773461:C:G	NI	CD8T	0.0211380650089479	0.0378650929834896	0.479312246882698
RPL32	chr3:12773461:C:G	NI	monocyte	0.0298021357871082	0.0493703252295279	0.421264825097603
RPL32	chr3:12773461:C:G	NI	B	0.0113486857979233	0.0408415175070433	0.567943938119987
RPL32	chr3:12773461:C:G	NI	CD4T	0.00447425741002783	0.0427495611083547	0.607997244481103
RPL32	chr3:12773461:C:G	IAV	NK	0.0234085986866112	0.0411119608606345	0.46437766653778
RPL32	chr3:12773461:C:G	IAV	CD8T	0.0173672820890792	0.033164490685427	0.484802338856287
RPL32	chr3:12773461:C:G	IAV	monocyte	0.0185007341749079	0.0395581834744632	0.506119643249082
RPL32	chr3:12773461:C:G	IAV	B	0.00712211272514574	0.0346710155353164	0.588460661185137
RPL32	chr3:12773461:C:G	IAV	CD4T	0.00596868563164831	0.0366502988549192	0.600509638889729
RPL32	chr3:12773461:C:G	LPS	NK	0.023725298531495	0.0433592499840308	0.468355694271522
RPL32	chr3:12773461:C:G	LPS	CD8T	0.0112490778524068	0.0301775142681953	0.531735706755521
RPL32	chr3:12773461:C:G	LPS	monocyte	0.0136327184497597	0.0431864524326592	0.539986550799221
RPL32	chr3:12773461:C:G	LPS	B	0.0101098721520162	0.0404413294214545	0.570982299980456
RPL32	chr3:12773461:C:G	LPS	CD4T	0.00234451887992553	0.0405950478608788	0.625063185963017
RPL32	chr3:12773461:C:G	Tcruzi	NK	0.0271883576834738	0.0475422875490377	0.459306207549992
RPL32	chr3:12773461:C:G	Tcruzi	CD8T	0.0162538784674344	0.0342624190008233	0.50534445911517
RPL32	chr3:12773461:C:G	Tcruzi	monocyte	0.0176523521330489	0.0429214407222255	0.518218434573457
RPL32	chr3:12773461:C:G	Tcruzi	B	0.00941121271372649	0.0385449898373002	0.575388191266943
RPL32	chr3:12773461:C:G	Tcruzi	CD4T	0.00464846293714684	0.0400934947982512	0.611996608860394
RPL32	chr3:12781725:C:T	NI	NK	-0.0146936001680492	0.0716012900841325	0.479257732637325
RPL32	chr3:12781725:C:T	NI	CD8T	0.011065255773112	0.0503725253512872	0.43976269800816
RPL32	chr3:12781725:C:T	NI	monocyte	-0.0388498611395096	0.0784950932028157	0.353378906053714
RPL32	chr3:12781725:C:T	NI	B	0.162711928597947	0.121363947586221	0.104081628144115
RPL32	chr3:12781725:C:T	NI	CD4T	0.0705477762130456	0.0756680790347504	0.207143914484596
RPL32	chr3:12781725:C:T	IAV	NK	-0.00427133859041837	0.0629108455462394	0.52607363511874
RPL32	chr3:12781725:C:T	IAV	CD8T	0.0213714682302458	0.0553822761986647	0.381985767459639
RPL32	chr3:12781725:C:T	IAV	monocyte	-0.00591430168240994	0.0719798844825799	0.500810107272159
RPL32	chr3:12781725:C:T	IAV	B	0.144521129090694	0.109951654189129	0.104702376879637
RPL32	chr3:12781725:C:T	IAV	CD4T	0.00626159183263251	0.0651350482058755	0.471160182432968
RPL32	chr3:12781725:C:T	LPS	NK	-0.013442089988205	0.0716329329005434	0.486264086885585
RPL32	chr3:12781725:C:T	LPS	CD8T	0.0477357180308375	0.0544334534443449	0.222506290125825
RPL32	chr3:12781725:C:T	LPS	monocyte	-0.0264118123562277	0.0808229120295844	0.4149015979835
RPL32	chr3:12781725:C:T	LPS	B	0.16692155728797	0.124096640397913	0.100337810201759
RPL32	chr3:12781725:C:T	LPS	CD4T	0.0525178120438383	0.0691179564326775	0.257275547852617
RPL32	chr3:12781725:C:T	Tcruzi	NK	-0.0159480298136375	0.0773645869881598	0.478784313198592
RPL32	chr3:12781725:C:T	Tcruzi	CD8T	0.00320428481726797	0.0513734950278504	0.492530259104608
RPL32	chr3:12781725:C:T	Tcruzi	monocyte	-0.0433276218923501	0.0840080790069183	0.35092055869006
RPL32	chr3:12781725:C:T	Tcruzi	B	0.143489462688478	0.109721529162	0.109448176485471
RPL32	chr3:12781725:C:T	Tcruzi	CD4T	0.0743163478813563	0.0755283616027293	0.193460668175364
RPL32	chr3:12796685:C:T	NI	NK	-0.0579807193975111	0.0451895563372541	0.104374479503497
RPL32	chr3:12796685:C:T	NI	CD8T	-0.0731374391355852	0.0414929575279338	0.0581095752527033
RPL32	chr3:12796685:C:T	NI	monocyte	-0.0365438526477134	0.0476245481570715	0.233559035002775
RPL32	chr3:12796685:C:T	NI	B	-0.0523443728618762	0.0507736557980048	0.156848575086349
RPL32	chr3:12796685:C:T	NI	CD4T	-0.0828762247694746	0.0527775381150952	0.0725594252588753
RPL32	chr3:12796685:C:T	IAV	NK	-0.0695186643391758	0.0474265147404121	0.0692105176372916
RPL32	chr3:12796685:C:T	IAV	CD8T	-0.0641603111969915	0.0414534764587341	0.0627483856726386
RPL32	chr3:12796685:C:T	IAV	monocyte	-0.036010886161145	0.0439367151591284	0.218983040630847
RPL32	chr3:12796685:C:T	IAV	B	-0.0420628630799692	0.0441457548517128	0.17525667481177
RPL32	chr3:12796685:C:T	IAV	CD4T	-0.0813592498403663	0.0492956790694005	0.0618883701898303
RPL32	chr3:12796685:C:T	LPS	NK	-0.0710862833170748	0.0490349929598016	0.0730868190214521
RPL32	chr3:12796685:C:T	LPS	CD8T	-0.0657832683480633	0.0381319779749574	0.0572270208289268
RPL32	chr3:12796685:C:T	LPS	monocyte	-0.0439878443085497	0.049394758455246	0.199737759049164
RPL32	chr3:12796685:C:T	LPS	B	-0.0610859001349964	0.0525098118124607	0.123398216457308
RPL32	chr3:12796685:C:T	LPS	CD4T	-0.086758081110541	0.0523608502629511	0.0616144579113938
RPL32	chr3:12796685:C:T	Tcruzi	NK	-0.0685454370582306	0.0498953123965829	0.0840544593773882
RPL32	chr3:12796685:C:T	Tcruzi	CD8T	-0.0829322590489051	0.0443459904967165	0.0482875489967438
RPL32	chr3:12796685:C:T	Tcruzi	monocyte	-0.0394278516858713	0.0478993482509002	0.219265850372445
RPL32	chr3:12796685:C:T	Tcruzi	B	-0.0539921732713878	0.0494253195862677	0.140430362257915
RPL32	chr3:12796685:C:T	Tcruzi	CD4T	-0.0819112222711896	0.0507259138402979	0.0679584776167834
RPL32	chr3:12803667:C:T	NI	NK	-0.0130330188190248	0.0630564167925409	0.432635299584424
RPL32	chr3:12803667:C:T	NI	CD8T	-0.010199031747999	0.0493738159449265	0.441559579960259
RPL32	chr3:12803667:C:T	NI	monocyte	-0.0304723810405522	0.0666558037833866	0.333595273236903
RPL32	chr3:12803667:C:T	NI	B	0.0968919991910269	0.0801624561377988	0.105748057619018
RPL32	chr3:12803667:C:T	NI	CD4T	0.152565130566561	0.074496828370469	0.0226530826992388
RPL32	chr3:12803667:C:T	IAV	NK	-0.00935011941376147	0.0574406772042175	0.451657255000927
RPL32	chr3:12803667:C:T	IAV	CD8T	0.0027217167457749	0.0502055979453549	0.473087245121269
RPL32	chr3:12803667:C:T	IAV	monocyte	-0.0322399146805737	0.0644088363618477	0.319441744017097
RPL32	chr3:12803667:C:T	IAV	B	0.0826790161719104	0.0685354943122982	0.106482823066072
RPL32	chr3:12803667:C:T	IAV	CD4T	0.150264154916976	0.071996244048598	0.0201752244389687
RPL32	chr3:12803667:C:T	LPS	NK	0.0109759929525621	0.0629257346149214	0.434396384979358
RPL32	chr3:12803667:C:T	LPS	CD8T	-0.00383426265248892	0.0448298234514246	0.486921461782513
RPL32	chr3:12803667:C:T	LPS	monocyte	-0.0173759126842612	0.0698227264379129	0.409223481951647
RPL32	chr3:12803667:C:T	LPS	B	0.103949137100259	0.0813616384862868	0.0911865146269498
RPL32	chr3:12803667:C:T	LPS	CD4T	0.155955468694049	0.0740017783068053	0.020526840162386
RPL32	chr3:12803667:C:T	Tcruzi	NK	-0.00546838027846308	0.0678782382226007	0.478863000567615
RPL32	chr3:12803667:C:T	Tcruzi	CD8T	0.0163480657900718	0.0457486192952035	0.358885249093826
RPL32	chr3:12803667:C:T	Tcruzi	monocyte	-0.0316439110526629	0.0682192880709719	0.33160408908136
RPL32	chr3:12803667:C:T	Tcruzi	B	0.110696378140374	0.080184097382912	0.0720690821620176
RPL32	chr3:12803667:C:T	Tcruzi	CD4T	0.165881554766562	0.0771383947869613	0.0188757300829749
RPL32	chr3:12812594:C:T	NI	NK	-0.00771040554841009	0.0211206029725317	0.396538684425143
RPL32	chr3:12812594:C:T	NI	CD8T	-0.0104990051930023	0.0152729036462965	0.302229119495437
RPL32	chr3:12812594:C:T	NI	monocyte	-0.0109971229688806	0.0199013800351519	0.340691000462132
RPL32	chr3:12812594:C:T	NI	B	-0.0680385764567842	0.0440401900441958	0.108131232588192
RPL32	chr3:12812594:C:T	NI	CD4T	-0.0207055087287037	0.0217805781059991	0.224547176602591
RPL32	chr3:12812594:C:T	IAV	NK	-0.0133134317259966	0.0197222445921095	0.299431494253184
RPL32	chr3:12812594:C:T	IAV	CD8T	-0.014673700452684	0.0182128705763386	0.256361052917339
RPL32	chr3:12812594:C:T	IAV	monocyte	-0.00345710698633704	0.0196422726906723	0.469168706269909
RPL32	chr3:12812594:C:T	IAV	B	-0.0429093525613255	0.0295156560510747	0.118158785191751
RPL32	chr3:12812594:C:T	IAV	CD4T	-0.0137448296851435	0.0192649087521778	0.2896378702841
RPL32	chr3:12812594:C:T	LPS	NK	-0.0177850863529286	0.022370745055798	0.257832859496256
RPL32	chr3:12812594:C:T	LPS	CD8T	-0.00988531010523644	0.0144348732458358	0.298191165302018
RPL32	chr3:12812594:C:T	LPS	monocyte	-0.0128143395140627	0.0209761850439296	0.323055993625843
RPL32	chr3:12812594:C:T	LPS	B	-0.0583597818649346	0.0378470991904881	0.106261133181518
RPL32	chr3:12812594:C:T	LPS	CD4T	-0.0264220663425063	0.0225588280961287	0.170333155355504
RPL32	chr3:12812594:C:T	Tcruzi	NK	-0.0135692726373962	0.0237191464332655	0.327809744113399
RPL32	chr3:12812594:C:T	Tcruzi	CD8T	-0.0114738749285373	0.0154254138777788	0.283963642811905
RPL32	chr3:12812594:C:T	Tcruzi	monocyte	-0.0139489463336379	0.0213274381838026	0.311144674936752
RPL32	chr3:12812594:C:T	Tcruzi	B	-0.054314364839088	0.0358180134999103	0.111111307219084
RPL32	chr3:12812594:C:T	Tcruzi	CD4T	-0.0165227480327669	0.0206342837670864	0.26541999775464
RPL32	chr3:12812626:G:A	NI	NK	-0.138700916202206	0.062293236412667	0.00713820762799988
RPL32	chr3:12812626:G:A	NI	CD8T	-0.14539814555181	0.0492934238744028	0.00236298951536007
RPL32	chr3:12812626:G:A	NI	monocyte	-0.105508761129635	0.0626590300263192	0.0483738671872153
RPL32	chr3:12812626:G:A	NI	B	-0.121026409751937	0.0670353554387323	0.031679088099293
RPL32	chr3:12812626:G:A	NI	CD4T	-0.138194725933889	0.0609791123147281	0.0150650560334575
RPL32	chr3:12812626:G:A	IAV	NK	-0.121755137293929	0.0566551936826454	0.0108825539693113
RPL32	chr3:12812626:G:A	IAV	CD8T	-0.121341774749712	0.0517059147022589	0.00523901802298299
RPL32	chr3:12812626:G:A	IAV	monocyte	-0.0791165444998573	0.0638727139712622	0.103402873651224
RPL32	chr3:12812626:G:A	IAV	B	-0.106081744559122	0.0613917128341022	0.0356076025175985
RPL32	chr3:12812626:G:A	IAV	CD4T	-0.129648459978597	0.0556409080660594	0.0112277350792476
RPL32	chr3:12812626:G:A	LPS	NK	-0.128603262961104	0.0592377997273094	0.0114567548485612
RPL32	chr3:12812626:G:A	LPS	CD8T	-0.131228973831879	0.0467477486438971	0.00263222354461912
RPL32	chr3:12812626:G:A	LPS	monocyte	-0.0998014699598886	0.0650130815840794	0.0643411867710583
RPL32	chr3:12812626:G:A	LPS	B	-0.138419056909583	0.0703103372179385	0.0159391368677925
RPL32	chr3:12812626:G:A	LPS	CD4T	-0.128890497534528	0.0588552250519914	0.0184278384493949
RPL32	chr3:12812626:G:A	Tcruzi	NK	-0.128511088297885	0.0617783317601332	0.0148226914992607
RPL32	chr3:12812626:G:A	Tcruzi	CD8T	-0.144042176553036	0.0492865322577192	0.00229196127911657
RPL32	chr3:12812626:G:A	Tcruzi	monocyte	-0.0979549717168164	0.0642457977819033	0.0654977816739162
RPL32	chr3:12812626:G:A	Tcruzi	B	-0.120153165688342	0.0654479917236132	0.027668152644721
RPL32	chr3:12812626:G:A	Tcruzi	CD4T	-0.135599984580534	0.0583413050809332	0.0128341922033335
RPL32	chr3:12849453:C:T	NI	NK	-0.084252102829726	0.0575471324994282	0.0648270401759379
RPL32	chr3:12849453:C:T	NI	CD8T	-0.1297376667952	0.0477700129451789	0.00325418545318279
RPL32	chr3:12849453:C:T	NI	monocyte	-0.137885273815332	0.0612798548390217	0.0103446945211714
RPL32	chr3:12849453:C:T	NI	B	-0.0900200500840834	0.0653261090104407	0.0785561835578706
RPL32	chr3:12849453:C:T	NI	CD4T	-0.164318606577557	0.0634901082508683	0.00404920773926887
RPL32	chr3:12849453:C:T	IAV	NK	-0.083398163184551	0.0540548167181138	0.0530278467788652
RPL32	chr3:12849453:C:T	IAV	CD8T	-0.0933169192655728	0.0479972045303973	0.0183904880247882
RPL32	chr3:12849453:C:T	IAV	monocyte	-0.111149871433286	0.057477810804919	0.0220879169963119
RPL32	chr3:12849453:C:T	IAV	B	-0.0920193845206605	0.0590361035124733	0.0493912622226175
RPL32	chr3:12849453:C:T	IAV	CD4T	-0.16599843599005	0.0619663504827853	0.00174726854376261
RPL32	chr3:12849453:C:T	LPS	NK	-0.0828206282640266	0.0578436812576467	0.0702318205414427
RPL32	chr3:12849453:C:T	LPS	CD8T	-0.108808667466347	0.0450386807355712	0.00664625079211723
RPL32	chr3:12849453:C:T	LPS	monocyte	-0.14150200532578	0.0654426192686009	0.0112697013731943
RPL32	chr3:12849453:C:T	LPS	B	-0.0982828659697533	0.0648320272911519	0.0589059114678782
RPL32	chr3:12849453:C:T	LPS	CD4T	-0.158987629472439	0.0609173279364552	0.0037657154054469
RPL32	chr3:12849453:C:T	Tcruzi	NK	-0.0818730432526969	0.060361844088285	0.080442392128395
RPL32	chr3:12849453:C:T	Tcruzi	CD8T	-0.125174241855673	0.046909345308431	0.00356433422359637
RPL32	chr3:12849453:C:T	Tcruzi	monocyte	-0.143315118386131	0.0633912686948315	0.00845579403350649
RPL32	chr3:12849453:C:T	Tcruzi	B	-0.0870077083540407	0.0628022890159114	0.0765501672016371
RPL32	chr3:12849453:C:T	Tcruzi	CD4T	-0.165615066424201	0.06162422568121	0.00256765127993808
RPL32	chr3:12875109:C:A	NI	NK	-0.0226203080604248	0.0172775454034253	0.1104234639152
RPL32	chr3:12875109:C:A	NI	CD8T	-0.0211764126908635	0.0133193278478519	0.0905194032344481
RPL32	chr3:12875109:C:A	NI	monocyte	-0.031758857822322	0.0178865235401964	0.0687044776013187
RPL32	chr3:12875109:C:A	NI	B	-0.00784922142920519	0.0187643456965515	0.342736428930978
RPL32	chr3:12875109:C:A	NI	CD4T	-0.025173557895376	0.0177279299899631	0.106462859846609
RPL32	chr3:12875109:C:A	IAV	NK	-0.0186764355500199	0.0152093182528004	0.130060043200538
RPL32	chr3:12875109:C:A	IAV	CD8T	-0.0159659580246959	0.0131736230068903	0.133620185286351
RPL32	chr3:12875109:C:A	IAV	monocyte	-0.0266786269505422	0.0167135773077797	0.0836860448184755
RPL32	chr3:12875109:C:A	IAV	B	-0.0122523799060762	0.0160137246889378	0.242699504135485
RPL32	chr3:12875109:C:A	IAV	CD4T	-0.0213320414941	0.0157830582496843	0.116809089892091
RPL32	chr3:12875109:C:A	LPS	NK	-0.0183315256761975	0.0161499028445876	0.148702240072717
RPL32	chr3:12875109:C:A	LPS	CD8T	-0.019898411191802	0.0124074366630848	0.0859560530608904
RPL32	chr3:12875109:C:A	LPS	monocyte	-0.0398179750973167	0.0204386750303565	0.046570274633296
RPL32	chr3:12875109:C:A	LPS	B	-0.0119073032269329	0.0180753740793679	0.271656317237957
RPL32	chr3:12875109:C:A	LPS	CD4T	-0.0162594067315778	0.0169084998756996	0.192400000199526
RPL32	chr3:12875109:C:A	Tcruzi	NK	-0.0204301473011406	0.0175581406220209	0.137883855281121
RPL32	chr3:12875109:C:A	Tcruzi	CD8T	-0.0248797540267143	0.0138850151025856	0.068860106671098
RPL32	chr3:12875109:C:A	Tcruzi	monocyte	-0.0287988682714868	0.0178563957078133	0.0852961816370843
RPL32	chr3:12875109:C:A	Tcruzi	B	-0.01574011285352	0.0177544055447105	0.207833881259316
RPL32	chr3:12875109:C:A	Tcruzi	CD4T	-0.0220903117457181	0.0167229437065909	0.122885694095595
RPL32	chr3:12887886:G:A	NI	NK	0.0959433834040435	0.0463136847103375	0.0105921217266156
RPL32	chr3:12887886:G:A	NI	CD8T	0.10375343686047	0.033859769991367	0.00102102943937334
RPL32	chr3:12887886:G:A	NI	monocyte	0.0983133244805398	0.0443428668243963	0.0104970096588042
RPL32	chr3:12887886:G:A	NI	B	0.081156072141534	0.0501252150545151	0.0444547749424229
RPL32	chr3:12887886:G:A	NI	CD4T	0.0913494003884337	0.0444848385177428	0.0207076321083011
RPL32	chr3:12887886:G:A	IAV	NK	0.0646878940323637	0.0395351115645218	0.046292258611919
RPL32	chr3:12887886:G:A	IAV	CD8T	0.063603870388085	0.0348289493014444	0.0312803490466878
RPL32	chr3:12887886:G:A	IAV	monocyte	0.0467087532977665	0.0416115410664471	0.125534857240829
RPL32	chr3:12887886:G:A	IAV	B	0.061640887602284	0.0438037486946844	0.0708063642595554
RPL32	chr3:12887886:G:A	IAV	CD4T	0.0544134559346756	0.0414155911592218	0.0952863577011092
RPL32	chr3:12887886:G:A	LPS	NK	0.0710418055711842	0.0428816051741988	0.0453300589243551
RPL32	chr3:12887886:G:A	LPS	CD8T	0.0804660908401032	0.0309123572642245	0.00470972197170603
RPL32	chr3:12887886:G:A	LPS	monocyte	0.0700695395211247	0.0446104851046474	0.0562569043141087
RPL32	chr3:12887886:G:A	LPS	B	0.0848118087054742	0.0505489119761242	0.0368762445102113
RPL32	chr3:12887886:G:A	LPS	CD4T	0.0758915231185807	0.0427372405665613	0.0397982534784871
RPL32	chr3:12887886:G:A	Tcruzi	NK	0.0921635257465398	0.0479691212459295	0.0187020988219052
RPL32	chr3:12887886:G:A	Tcruzi	CD8T	0.123970942692119	0.0383935739462087	0.000366077915122376
RPL32	chr3:12887886:G:A	Tcruzi	monocyte	0.0887756146683655	0.0451056515278087	0.0207377291388815
RPL32	chr3:12887886:G:A	Tcruzi	B	0.0731413470907892	0.0477306773959585	0.0548982659648405
RPL32	chr3:12887886:G:A	Tcruzi	CD4T	0.0793272762285857	0.042661463696238	0.0340300777293907
RPL32	chr3:12899582:G:A	NI	NK	-0.0164471303644552	0.0446107897127248	0.455409198648632
RPL32	chr3:12899582:G:A	NI	CD8T	-0.0282582237993733	0.0433931572711821	0.369576501492842
RPL32	chr3:12899582:G:A	NI	monocyte	0.0153704931279225	0.0533347908861736	0.494264613567352
RPL32	chr3:12899582:G:A	NI	B	-0.00139198300215065	0.051647791516916	0.568776046775366
RPL32	chr3:12899582:G:A	NI	CD4T	-0.0659040139632093	0.0722708461546884	0.273636958440194
RPL32	chr3:12899582:G:A	IAV	NK	-0.0157062655366618	0.0412318914618449	0.452113656133765
RPL32	chr3:12899582:G:A	IAV	CD8T	-0.0183876272741596	0.0369617789336612	0.411391427383045
RPL32	chr3:12899582:G:A	IAV	monocyte	0.00433513886922448	0.0445360519645357	0.57461299584057
RPL32	chr3:12899582:G:A	IAV	B	-0.00806813777853278	0.0439719320814409	0.522391152022698
RPL32	chr3:12899582:G:A	IAV	CD4T	-0.0574345719499715	0.0641528216874088	0.284274160314669
RPL32	chr3:12899582:G:A	LPS	NK	-0.0180994548624674	0.0449597858337281	0.439582390325398
RPL32	chr3:12899582:G:A	LPS	CD8T	-0.0400805237204251	0.04662977836452	0.294637425897749
RPL32	chr3:12899582:G:A	LPS	monocyte	0.00638358436862755	0.0514850082628042	0.558088790254884
RPL32	chr3:12899582:G:A	LPS	B	0.00032422692407422	0.0519541718351251	0.573251308795602
RPL32	chr3:12899582:G:A	LPS	CD4T	-0.0612174759643457	0.0680029273788602	0.280892586556672
RPL32	chr3:12899582:G:A	Tcruzi	NK	-0.0184352222706831	0.0471318949700488	0.446749254481248
RPL32	chr3:12899582:G:A	Tcruzi	CD8T	-0.0305962956504547	0.0438166946362243	0.353075212330047
RPL32	chr3:12899582:G:A	Tcruzi	monocyte	0.00976405541739372	0.0515688346886186	0.541851196420564
RPL32	chr3:12899582:G:A	Tcruzi	B	0.000198530721416091	0.0497681991419543	0.577104565917157
RPL32	chr3:12899582:G:A	Tcruzi	CD4T	-0.0552323198344833	0.0643335486733292	0.299092606369115
RPL32	chr3:12938536:C:T	NI	NK	-0.00042580863372551	0.0247757817560463	0.72891442246687
RPL32	chr3:12938536:C:T	NI	CD8T	0.00390605466411017	0.025150936278932	0.691522441786971
RPL32	chr3:12938536:C:T	NI	monocyte	-0.00331507960763267	0.03294112592081	0.667096422090504
RPL32	chr3:12938536:C:T	NI	B	0.000445416697132795	0.0286715250038253	0.728115593814641
RPL32	chr3:12938536:C:T	NI	CD4T	0.00359855636385498	0.0331378654565476	0.689474383473613
RPL32	chr3:12938536:C:T	IAV	NK	-0.0023331387730239	0.023288519611521	0.707978996838699
RPL32	chr3:12938536:C:T	IAV	CD8T	0.000235985812456102	0.0203527960779696	0.727959155927366
RPL32	chr3:12938536:C:T	IAV	monocyte	-0.00120290676741985	0.026143601049716	0.717295877765193
RPL32	chr3:12938536:C:T	IAV	B	-0.00112934127933022	0.0247541400136925	0.721281560936688
RPL32	chr3:12938536:C:T	IAV	CD4T	0.000725562196856518	0.0273449285177926	0.723552513387909
RPL32	chr3:12938536:C:T	LPS	NK	-0.00596510689165144	0.0275147549239606	0.663823449752258
RPL32	chr3:12938536:C:T	LPS	CD8T	-0.00230595089583317	0.0224811120856004	0.696007622330232
RPL32	chr3:12938536:C:T	LPS	monocyte	-0.00626242235652631	0.0334720726772189	0.65383814773532
RPL32	chr3:12938536:C:T	LPS	B	-0.00159729835781727	0.0290221259071027	0.705373666742446
RPL32	chr3:12938536:C:T	LPS	CD4T	0.001574918523959	0.0305950189483305	0.70921558687214
RPL32	chr3:12938536:C:T	Tcruzi	NK	-0.00220788532235125	0.0263166776318856	0.710311254709357
RPL32	chr3:12938536:C:T	Tcruzi	CD8T	0.00200584149469087	0.0241793474211903	0.707092499379604
RPL32	chr3:12938536:C:T	Tcruzi	monocyte	-0.000274337106191423	0.0306808014443928	0.717920348725191
RPL32	chr3:12938536:C:T	Tcruzi	B	-0.00138399082716505	0.0277127435827818	0.718224452703764
RPL32	chr3:12938536:C:T	Tcruzi	CD4T	0.00379607384829397	0.0308147356085232	0.696740510927942
RPL34	chr4:108529194:C:T	NI	NK	-0.0438288393082786	0.0676414684766534	0.296241360519626
RPL34	chr4:108529194:C:T	NI	CD8T	-0.0606992653569413	0.0674296712791546	0.228335684355088
RPL34	chr4:108529194:C:T	NI	monocyte	-0.149271124124048	0.119836197356373	0.118510872205447
RPL34	chr4:108529194:C:T	NI	B	-0.0694183501217943	0.080016864252028	0.229682253664412
RPL34	chr4:108529194:C:T	NI	CD4T	-0.0633727360239376	0.0837101772646671	0.266010392881852
RPL34	chr4:108529194:C:T	IAV	NK	-0.0536609792399099	0.0664783191980585	0.245942954609532
RPL34	chr4:108529194:C:T	IAV	CD8T	-0.0507461495645414	0.0599843403757776	0.233784490436165
RPL34	chr4:108529194:C:T	IAV	monocyte	-0.121026165017937	0.102909624402711	0.138521715870068
RPL34	chr4:108529194:C:T	IAV	B	-0.0656986204993752	0.0728969857041146	0.216539656534349
RPL34	chr4:108529194:C:T	IAV	CD4T	-0.0635850734714686	0.0755119294296665	0.242022699808125
RPL34	chr4:108529194:C:T	LPS	NK	-0.0516843105076807	0.0691205965488958	0.2634598683681
RPL34	chr4:108529194:C:T	LPS	CD8T	-0.0636796943599243	0.0635577138043339	0.195308086363944
RPL34	chr4:108529194:C:T	LPS	monocyte	-0.125746819261899	0.108546411884075	0.145638429273821
RPL34	chr4:108529194:C:T	LPS	B	-0.0733134804299722	0.0804744738017599	0.215076374039842
RPL34	chr4:108529194:C:T	LPS	CD4T	-0.0695250039678944	0.0819073788745194	0.239367874495254
RPL34	chr4:108529194:C:T	Tcruzi	NK	-0.0473883555272566	0.0708069119701845	0.28804132949191
RPL34	chr4:108529194:C:T	Tcruzi	CD8T	-0.061489241948228	0.0655721571463137	0.217203071081386
RPL34	chr4:108529194:C:T	Tcruzi	monocyte	-0.129697750870319	0.108540140944503	0.141302541610755
RPL34	chr4:108529194:C:T	Tcruzi	B	-0.070604016367406	0.0777711263908526	0.216345451431785
RPL34	chr4:108529194:C:T	Tcruzi	CD4T	-0.061501302634001	0.0797153031588634	0.263693367458553
RPL34	chr4:108551735:G:A	NI	NK	-0.0410904825871136	0.0495845313997411	0.231332254377602
RPL34	chr4:108551735:G:A	NI	CD8T	-0.0723026074765686	0.0523305469894238	0.117770480745481
RPL34	chr4:108551735:G:A	NI	monocyte	0.032397131939627	0.0628349384303354	0.35094507952211
RPL34	chr4:108551735:G:A	NI	B	-0.00772816093375337	0.0526890952594626	0.459947122794228
RPL34	chr4:108551735:G:A	NI	CD4T	-0.0805087477120341	0.064792631156189	0.137560034141964
RPL34	chr4:108551735:G:A	IAV	NK	-0.0205643644116128	0.0447576865595061	0.339537323243902
RPL34	chr4:108551735:G:A	IAV	CD8T	-0.0566766857794791	0.0479015783320865	0.136538364012013
RPL34	chr4:108551735:G:A	IAV	monocyte	0.0267088614961959	0.054848118817211	0.365160895933734
RPL34	chr4:108551735:G:A	IAV	B	-0.00904244389326732	0.0462740040526175	0.445455665160804
RPL34	chr4:108551735:G:A	IAV	CD4T	-0.0671404418998437	0.0573844215674306	0.150789403797327
RPL34	chr4:108551735:G:A	LPS	NK	-0.0403397458595285	0.0496167436395167	0.234991458654605
RPL34	chr4:108551735:G:A	LPS	CD8T	-0.0580692629547129	0.045150392674393	0.130008535404003
RPL34	chr4:108551735:G:A	LPS	monocyte	0.0428999625507475	0.0662414003437468	0.30572692478341
RPL34	chr4:108551735:G:A	LPS	B	-0.0125959952139358	0.051438535309169	0.427258796670584
RPL34	chr4:108551735:G:A	LPS	CD4T	-0.070555331374119	0.0609608733464259	0.15456416095792
RPL34	chr4:108551735:G:A	Tcruzi	NK	-0.0426039716776219	0.0521921472133846	0.232532852230742
RPL34	chr4:108551735:G:A	Tcruzi	CD8T	-0.0788443493439554	0.0543708114110296	0.105430339942918
RPL34	chr4:108551735:G:A	Tcruzi	monocyte	0.0413266619483992	0.0647267414554931	0.311836937607549
RPL34	chr4:108551735:G:A	Tcruzi	B	-0.0153304732549857	0.0495802580369892	0.406506170944188
RPL34	chr4:108551735:G:A	Tcruzi	CD4T	-0.0822792427994111	0.0640263848823101	0.129403348086583
RPL34	chr4:108555459:G:T	NI	NK	-0.00945603295186664	0.0484386561711384	0.5512134975997
RPL34	chr4:108555459:G:T	NI	CD8T	-0.0185804811220631	0.0509443500806433	0.500770459601847
RPL34	chr4:108555459:G:T	NI	monocyte	-0.0666974710168724	0.0907559214796519	0.327929117267302
RPL34	chr4:108555459:G:T	NI	B	-0.0133111539669334	0.054679908372788	0.535867978311974
RPL34	chr4:108555459:G:T	NI	CD4T	-0.0067633385218917	0.0628661513009569	0.570350169861798
RPL34	chr4:108555459:G:T	IAV	NK	-0.00764166430922801	0.0450860759311139	0.558116929230017
RPL34	chr4:108555459:G:T	IAV	CD8T	-0.00608572684461226	0.0407741118533096	0.563641281942503
RPL34	chr4:108555459:G:T	IAV	monocyte	-0.0448926503062546	0.0695781520770032	0.389402464628268
RPL34	chr4:108555459:G:T	IAV	B	-0.00734508370210228	0.0473514523429507	0.561075786802228
RPL34	chr4:108555459:G:T	IAV	CD4T	-0.0107295200735414	0.0546805457065213	0.550956488230955
RPL34	chr4:108555459:G:T	LPS	NK	-0.00787671299152504	0.0486643185394279	0.556280290359732
RPL34	chr4:108555459:G:T	LPS	CD8T	-0.00712779552729043	0.0434566904020794	0.556155673151164
RPL34	chr4:108555459:G:T	LPS	monocyte	-0.0520401631101361	0.080362700489554	0.379752160879106
RPL34	chr4:108555459:G:T	LPS	B	-0.0114658988876216	0.0538610189291001	0.5406459759525
RPL34	chr4:108555459:G:T	LPS	CD4T	-0.0139945928334625	0.0600053891894077	0.536744045473309
RPL34	chr4:108555459:G:T	Tcruzi	NK	-0.00818787086360152	0.0504673288069542	0.558132188385557
RPL34	chr4:108555459:G:T	Tcruzi	CD8T	-0.015074904629955	0.0480819998088003	0.514927492333998
RPL34	chr4:108555459:G:T	Tcruzi	monocyte	-0.0616851116253037	0.0873083241796393	0.360062020231715
RPL34	chr4:108555459:G:T	Tcruzi	B	-0.0171825865421844	0.0534417748677421	0.509931006689444
RPL34	chr4:108555459:G:T	Tcruzi	CD4T	-0.00907578308701334	0.0593548915656913	0.562458512474912
RPL34	chr4:108565951:C:A	NI	NK	-0.0634831875679603	0.0427903352682826	0.0656060509590775
RPL34	chr4:108565951:C:A	NI	CD8T	-0.0975690781765739	0.0341677165847513	0.00256382023607038
RPL34	chr4:108565951:C:A	NI	monocyte	-0.110391012723706	0.0491391934790515	0.0104435683189943
RPL34	chr4:108565951:C:A	NI	B	-0.125748503584373	0.0494796880781054	0.00246427069656763
RPL34	chr4:108565951:C:A	NI	CD4T	-0.141082226876315	0.0464040967541024	0.000932893066019069
RPL34	chr4:108565951:C:A	IAV	NK	-0.0682479437066014	0.0403463096126126	0.0406416562194863
RPL34	chr4:108565951:C:A	IAV	CD8T	-0.0750675660223177	0.0363096425422334	0.0149231833175874
RPL34	chr4:108565951:C:A	IAV	monocyte	-0.0823300155267008	0.0462647962106612	0.034161157827313
RPL34	chr4:108565951:C:A	IAV	B	-0.10164948859758	0.0435861172253849	0.00629374572382846
RPL34	chr4:108565951:C:A	IAV	CD4T	-0.144686599261369	0.0464553760522994	0.000247059440846686
RPL34	chr4:108565951:C:A	LPS	NK	-0.0593807677211922	0.0433476952297336	0.0827466645407738
RPL34	chr4:108565951:C:A	LPS	CD8T	-0.0857547502465011	0.032060946300101	0.00364336406234234
RPL34	chr4:108565951:C:A	LPS	monocyte	-0.0885854616084972	0.0499313069011772	0.0374456946645296
RPL34	chr4:108565951:C:A	LPS	B	-0.12158870390634	0.0473578047606721	0.00280078608897394
RPL34	chr4:108565951:C:A	LPS	CD4T	-0.151574436648255	0.0481238706892179	0.000303396857802229
RPL34	chr4:108565951:C:A	Tcruzi	NK	-0.049718323478993	0.0477622520137166	0.139123849256265
RPL34	chr4:108565951:C:A	Tcruzi	CD8T	-0.0915622681947211	0.0330332916022642	0.00334691634866002
RPL34	chr4:108565951:C:A	Tcruzi	monocyte	-0.0973516464355357	0.0488972655957846	0.0219310076202554
RPL34	chr4:108565951:C:A	Tcruzi	B	-0.108247591756215	0.0448042127781613	0.00573166978514172
RPL34	chr4:108565951:C:A	Tcruzi	CD4T	-0.141476261301365	0.0454929584589902	0.000568975461468391
RPL34	chr4:108591490:C:T	NI	NK	-0.114089954865478	0.0700264484202708	0.0492163314756292
RPL34	chr4:108591490:C:T	NI	CD8T	-0.201423218404602	0.0598738283959382	0.000301310289658518
RPL34	chr4:108591490:C:T	NI	monocyte	-0.0597433496978733	0.0816432291486848	0.227355108888345
RPL34	chr4:108591490:C:T	NI	B	-0.189393239700198	0.0807241356487622	0.00568690035105335
RPL34	chr4:108591490:C:T	NI	CD4T	-0.303844203186697	0.0845360277631401	4.41694493034106e-05
RPL34	chr4:108591490:C:T	IAV	NK	-0.122154980244952	0.0659826043519875	0.0275255764563873
RPL34	chr4:108591490:C:T	IAV	CD8T	-0.132334654992961	0.0581983573126165	0.0094149515058638
RPL34	chr4:108591490:C:T	IAV	monocyte	-0.0480221194892674	0.0754957059733512	0.255249200394852
RPL34	chr4:108591490:C:T	IAV	B	-0.181158428252802	0.0769166366675131	0.00356062289275849
RPL34	chr4:108591490:C:T	IAV	CD4T	-0.265666664459396	0.0775716120275193	6.49127760008472e-05
RPL34	chr4:108591490:C:T	LPS	NK	-0.125058725545668	0.070244439816027	0.0352002136226781
RPL34	chr4:108591490:C:T	LPS	CD8T	-0.163254087054303	0.0541271418881441	0.00112144427535288
RPL34	chr4:108591490:C:T	LPS	monocyte	-0.0174663291913078	0.0867402722482688	0.408787354074563
RPL34	chr4:108591490:C:T	LPS	B	-0.200237660239672	0.0810425989091438	0.00324451193063124
RPL34	chr4:108591490:C:T	LPS	CD4T	-0.297808557980585	0.0845315641303336	4.06433190771605e-05
RPL34	chr4:108591490:C:T	Tcruzi	NK	-0.108928072154766	0.0748671725162906	0.0697553894009679
RPL34	chr4:108591490:C:T	Tcruzi	CD8T	-0.182873668624664	0.0564193439609472	0.000614349156284
RPL34	chr4:108591490:C:T	Tcruzi	monocyte	-0.0431274152869703	0.081912758482968	0.292017339513875
RPL34	chr4:108591490:C:T	Tcruzi	B	-0.172443388205388	0.075667449345966	0.00766304869562673
RPL34	chr4:108591490:C:T	Tcruzi	CD4T	-0.287958431438132	0.0802652802016836	4.7956994554399e-05
RPL34	chr4:108594806:C:T	NI	NK	0.00973084128245069	0.0390298100246081	0.608484612750914
RPL34	chr4:108594806:C:T	NI	CD8T	-0.00770491314298905	0.0342039327702967	0.595668720667887
RPL34	chr4:108594806:C:T	NI	monocyte	-0.0214930354860456	0.0509096762227652	0.500527714447869
RPL34	chr4:108594806:C:T	NI	B	-0.00229370546353636	0.0384449373710298	0.643409515380612
RPL34	chr4:108594806:C:T	NI	CD4T	-0.0197540409091592	0.0487111381726208	0.529099455889455
RPL34	chr4:108594806:C:T	IAV	NK	0.00733614378582171	0.0349714901927533	0.620885949597181
RPL34	chr4:108594806:C:T	IAV	CD8T	-0.00113396569377389	0.0283536484829126	0.646786084879709
RPL34	chr4:108594806:C:T	IAV	monocyte	-0.0132519394596076	0.0405706885886909	0.562959480991339
RPL34	chr4:108594806:C:T	IAV	B	-0.00344186081660031	0.0337883891479142	0.632186019851586
RPL34	chr4:108594806:C:T	IAV	CD4T	-0.0163266975637075	0.04178859905842	0.544600361331247
RPL34	chr4:108594806:C:T	LPS	NK	0.00993990144505496	0.0396404985145694	0.603059877397479
RPL34	chr4:108594806:C:T	LPS	CD8T	-0.00926973334564516	0.0310897601720094	0.5696172532907
RPL34	chr4:108594806:C:T	LPS	monocyte	-0.0134991806231935	0.0472522321816166	0.55965663663309
RPL34	chr4:108594806:C:T	LPS	B	-0.00200910141078253	0.0381436262370297	0.639654351893765
RPL34	chr4:108594806:C:T	LPS	CD4T	-0.018453001874677	0.0459744089781852	0.535714688546275
RPL34	chr4:108594806:C:T	Tcruzi	NK	0.00838006742202376	0.0397641391073019	0.619404119466092
RPL34	chr4:108594806:C:T	Tcruzi	CD8T	-0.00940846996679471	0.0334348016649302	0.577718543898457
RPL34	chr4:108594806:C:T	Tcruzi	monocyte	-0.0219057509771194	0.0502817344932894	0.520252577426605
RPL34	chr4:108594806:C:T	Tcruzi	B	-0.000772645546950968	0.0367696778368208	0.651083858208841
RPL34	chr4:108594806:C:T	Tcruzi	CD4T	-0.0181984393389683	0.0456020700798465	0.540061460286082
RPL34	chr4:108610156:G:A	NI	NK	0.0156637477406862	0.0453525453040405	0.50599892171567
RPL34	chr4:108610156:G:A	NI	CD8T	0.0276146156104721	0.0497169565275241	0.440212204634693
RPL34	chr4:108610156:G:A	NI	monocyte	-0.0232032182317614	0.0648607728081789	0.49468735740283
RPL34	chr4:108610156:G:A	NI	B	0.0136737342181398	0.0503292344356165	0.533953823136467
RPL34	chr4:108610156:G:A	NI	CD4T	0.0394909990788026	0.0660456663529243	0.416251098607317
RPL34	chr4:108610156:G:A	IAV	NK	0.0154049612963296	0.0424034149892181	0.501142368766895
RPL34	chr4:108610156:G:A	IAV	CD8T	0.0235185519250176	0.0425885373144613	0.436347564177577
RPL34	chr4:108610156:G:A	IAV	monocyte	-0.0126869643800744	0.05159073109516	0.557205168731183
RPL34	chr4:108610156:G:A	IAV	B	0.0116316159441262	0.0437887736200509	0.536229918194266
RPL34	chr4:108610156:G:A	IAV	CD4T	0.0310154619230643	0.0557467862215632	0.438346540435452
RPL34	chr4:108610156:G:A	LPS	NK	0.0186218888876346	0.0465637225055134	0.483246978066145
RPL34	chr4:108610156:G:A	LPS	CD8T	0.0330674688004051	0.0501141674296623	0.39386837418232
RPL34	chr4:108610156:G:A	LPS	monocyte	-0.0158759463584408	0.0612692395498053	0.541813702774953
RPL34	chr4:108610156:G:A	LPS	B	0.0146414106720011	0.0501342250456272	0.521818254788528
RPL34	chr4:108610156:G:A	LPS	CD4T	0.0364629713042641	0.0623491017812713	0.422750662651687
RPL34	chr4:108610156:G:A	Tcruzi	NK	0.0164050382285587	0.0473698444724513	0.503901940370166
RPL34	chr4:108610156:G:A	Tcruzi	CD8T	0.025733250272569	0.0474912842630421	0.44305307720568
RPL34	chr4:108610156:G:A	Tcruzi	monocyte	-0.0193623893764929	0.0614467190966746	0.530487547125026
RPL34	chr4:108610156:G:A	Tcruzi	B	0.0116651199227525	0.0475775485376135	0.540612057824618
RPL34	chr4:108610156:G:A	Tcruzi	CD4T	0.038357617033909	0.0633286627636504	0.420307130268519
RPL34	chr4:108655205:C:G	NI	NK	0.0139281323697607	0.026726350606917	0.565602882576845
RPL34	chr4:108655205:C:G	NI	CD8T	0.00843152304251368	0.0198534190320714	0.607637816023588
RPL34	chr4:108655205:C:G	NI	monocyte	0.000121819670864788	0.0265484691658391	0.695649528108021
RPL34	chr4:108655205:C:G	NI	B	0.00888342875472721	0.0237970570110175	0.622132276518915
RPL34	chr4:108655205:C:G	NI	CD4T	0.00935109393036522	0.0259025689369324	0.611314634599614
RPL34	chr4:108655205:C:G	IAV	NK	0.0144553269950169	0.0267615395573797	0.555597273459952
RPL34	chr4:108655205:C:G	IAV	CD8T	0.00598093346508618	0.0169604318810765	0.624842054397001
RPL34	chr4:108655205:C:G	IAV	monocyte	-0.00222319206778152	0.0220895392785504	0.715592687544233
RPL34	chr4:108655205:C:G	IAV	B	0.00760619679716476	0.0209826363335712	0.624769564958814
RPL34	chr4:108655205:C:G	IAV	CD4T	0.00860102679737853	0.0224676724554808	0.61893901538068
RPL34	chr4:108655205:C:G	LPS	NK	0.0131402336169717	0.0258728216895256	0.56479591508461
RPL34	chr4:108655205:C:G	LPS	CD8T	0.00575150835898636	0.0169951337377386	0.624074353538565
RPL34	chr4:108655205:C:G	LPS	monocyte	-0.00120029021987768	0.0256280486239021	0.710909333685369
RPL34	chr4:108655205:C:G	LPS	B	0.00748602605556811	0.0227167619013068	0.628277199349699
RPL34	chr4:108655205:C:G	LPS	CD4T	0.00910438326518022	0.0244117657287545	0.615560675568654
RPL34	chr4:108655205:C:G	Tcruzi	NK	0.0124293466678838	0.0259060704141805	0.579094773535623
RPL34	chr4:108655205:C:G	Tcruzi	CD8T	0.0053395519684314	0.0179702711856355	0.640340089437959
RPL34	chr4:108655205:C:G	Tcruzi	monocyte	-0.000715735289815461	0.0244060105649689	0.724766671539786
RPL34	chr4:108655205:C:G	Tcruzi	B	0.00701161354389629	0.0218086792673291	0.634696996441884
RPL34	chr4:108655205:C:G	Tcruzi	CD4T	0.00924696285663832	0.0242599772584814	0.617706596541743
RPL34	chr4:108714592:A:T	NI	NK	-0.0404837019330962	0.0307135306653836	0.104971207741091
RPL34	chr4:108714592:A:T	NI	CD8T	-0.0247309714507033	0.0209946276220291	0.152283971045302
RPL34	chr4:108714592:A:T	NI	monocyte	-0.0543257349899576	0.0343046665964786	0.0819849577402565
RPL34	chr4:108714592:A:T	NI	B	-0.0254424530719156	0.0274497342422773	0.20232646996161
RPL34	chr4:108714592:A:T	NI	CD4T	-0.0167365790777415	0.0265570910277805	0.291517366238279
RPL34	chr4:108714592:A:T	IAV	NK	-0.0325926455952057	0.0262434982963057	0.123308066861857
RPL34	chr4:108714592:A:T	IAV	CD8T	-0.017459661303087	0.0204636998632227	0.217772803257134
RPL34	chr4:108714592:A:T	IAV	monocyte	-0.052786267550657	0.0346796839947228	0.0832653391108103
RPL34	chr4:108714592:A:T	IAV	B	-0.0287023387368991	0.0265809630735173	0.158706191113984
RPL34	chr4:108714592:A:T	IAV	CD4T	-0.0145704458214097	0.0243383314978826	0.299002223677802
RPL34	chr4:108714592:A:T	LPS	NK	-0.035060552943694	0.0281179869529778	0.121749975324475
RPL34	chr4:108714592:A:T	LPS	CD8T	-0.020805567136948	0.0190735209754877	0.167922182198127
RPL34	chr4:108714592:A:T	LPS	monocyte	-0.0553587777681497	0.035891750685207	0.0846754403979919
RPL34	chr4:108714592:A:T	LPS	B	-0.0246615704596749	0.0267528703875481	0.203332606799119
RPL34	chr4:108714592:A:T	LPS	CD4T	-0.0149023329299399	0.0261516670333656	0.307834245023888
RPL34	chr4:108714592:A:T	Tcruzi	NK	-0.03177537566167	0.0286586037207861	0.149958703979646
RPL34	chr4:108714592:A:T	Tcruzi	CD8T	-0.0222110122193519	0.0199206113936876	0.165388840480273
RPL34	chr4:108714592:A:T	Tcruzi	monocyte	-0.0670853730738222	0.0398771220496523	0.0661379646896014
RPL34	chr4:108714592:A:T	Tcruzi	B	-0.0184875218222731	0.0254671948626044	0.256761933176469
RPL34	chr4:108714592:A:T	Tcruzi	CD4T	-0.0160212495644857	0.0255425311224432	0.292369736903138
RPL36	chr19:5605640:G:A	NI	NK	-0.741789765089981	0.100595145347622	6.13953332617712e-14
RPL36	chr19:5605640:G:A	NI	CD8T	-0.751653194801999	0.064215180916932	1.11022302462516e-16
RPL36	chr19:5605640:G:A	NI	monocyte	-0.426083558077042	0.0925566734559789	2.36737534464737e-06
RPL36	chr19:5605640:G:A	NI	B	-1.0027274273558	0.103113171807745	1.11022302462516e-16
RPL36	chr19:5605640:G:A	NI	CD4T	-0.949178013841041	0.084356745891423	1.11022302462516e-16
RPL36	chr19:5605640:G:A	IAV	NK	-0.515911295098344	0.0951305472162711	5.57325043892831e-08
RPL36	chr19:5605640:G:A	IAV	CD8T	-0.629543720250445	0.09168329617507	3.06188407961372e-12
RPL36	chr19:5605640:G:A	IAV	monocyte	-0.395389337281344	0.0958928184442158	1.91909414769542e-05
RPL36	chr19:5605640:G:A	IAV	B	-0.899358470623726	0.0985126157190893	1.11022302462516e-16
RPL36	chr19:5605640:G:A	IAV	CD4T	-0.837498347296588	0.0785231238055889	1.11022302462516e-16
RPL36	chr19:5605640:G:A	LPS	NK	-0.745458679923737	0.099566407729701	3.5527136788005e-14
RPL36	chr19:5605640:G:A	LPS	CD8T	-0.639498152889762	0.0674003448731562	1.11022302462516e-16
RPL36	chr19:5605640:G:A	LPS	monocyte	-0.379357823548675	0.089391846073473	1.16932833073014e-05
RPL36	chr19:5605640:G:A	LPS	B	-0.942206405974548	0.102249319143372	1.11022302462516e-16
RPL36	chr19:5605640:G:A	LPS	CD4T	-0.884916002332615	0.0836816546339869	1.11022302462516e-16
RPL36	chr19:5605640:G:A	Tcruzi	NK	-0.824386253224591	0.125978775139438	1.18930421066921e-11
RPL36	chr19:5605640:G:A	Tcruzi	CD8T	-0.737882480523536	0.0653006064280591	1.11022302462516e-16
RPL36	chr19:5605640:G:A	Tcruzi	monocyte	-0.432377793435912	0.092509213605858	1.61363998030239e-06
RPL36	chr19:5605640:G:A	Tcruzi	B	-0.889423457167808	0.100669289970634	1.11022302462516e-16
RPL36	chr19:5605640:G:A	Tcruzi	CD4T	-0.936710832643485	0.0843895299029961	1.11022302462516e-16
RPL36AL	chr14:49522779:G:A	NI	NK	0.436309423285924	0.077628583929473	2.42843170500241e-08
RPL36AL	chr14:49522779:G:A	NI	CD8T	0.572414654163825	0.0781884714695216	3.49725726503437e-12
RPL36AL	chr14:49522779:G:A	NI	monocyte	0.260091084906641	0.0789299324860247	0.00037320608352524
RPL36AL	chr14:49522779:G:A	NI	B	0.473098643404263	0.0825017439916983	4.34927404818319e-09
RPL36AL	chr14:49522779:G:A	NI	CD4T	0.619738387495403	0.0855649683153322	2.70661169751562e-12
RPL36AL	chr14:49522779:G:A	IAV	NK	0.375455185280115	0.0681433969468151	5.53773050168776e-08
RPL36AL	chr14:49522779:G:A	IAV	CD8T	0.437465627899314	0.0744659944128562	8.39084353589218e-10
RPL36AL	chr14:49522779:G:A	IAV	monocyte	0.0439292989782687	0.0600599257629943	0.230901103201253
RPL36AL	chr14:49522779:G:A	IAV	B	0.403860818983814	0.0779207461978148	5.4305587609004e-08
RPL36AL	chr14:49522779:G:A	IAV	CD4T	0.54214950355495	0.0754863559529976	1.40018595495487e-12
RPL36AL	chr14:49522779:G:A	LPS	NK	0.414195192232213	0.0750903510498612	9.35230044566198e-08
RPL36AL	chr14:49522779:G:A	LPS	CD8T	0.48228206123385	0.0713718440567686	1.15194581076341e-10
RPL36AL	chr14:49522779:G:A	LPS	monocyte	0.00446759133068427	0.057797011329906	0.467857501321255
RPL36AL	chr14:49522779:G:A	LPS	B	0.40089019557206	0.0794100877321738	1.05311245017023e-06
RPL36AL	chr14:49522779:G:A	LPS	CD4T	0.565835146712197	0.0796299065266596	1.0083336226255e-11
RPL36AL	chr14:49522779:G:A	Tcruzi	NK	0.442966810392182	0.0830100920868692	1.89960664037641e-07
RPL36AL	chr14:49522779:G:A	Tcruzi	CD8T	0.552347133596866	0.076872932138828	1.02198778838262e-11
RPL36AL	chr14:49522779:G:A	Tcruzi	monocyte	0.170946296405012	0.0759606427189375	0.0118709357698218
RPL36AL	chr14:49522779:G:A	Tcruzi	B	0.442736391990665	0.0810121788479951	2.57404625549018e-08
RPL36AL	chr14:49522779:G:A	Tcruzi	CD4T	0.57647932543843	0.0832577906282968	8.73278105679411e-11
RPL36AL	chr14:49542484:C:T	NI	NK	-0.670460741722829	0.0626428513028799	0
RPL36AL	chr14:49542484:C:T	NI	CD8T	-0.835438535265895	0.0607483904736434	0
RPL36AL	chr14:49542484:C:T	NI	monocyte	-0.34564173217026	0.0581961164058773	1.2376708546924e-09
RPL36AL	chr14:49542484:C:T	NI	B	-0.692141023214211	0.0631129895057298	0
RPL36AL	chr14:49542484:C:T	NI	CD4T	-0.840029143996851	0.0627878794325631	0
RPL36AL	chr14:49542484:C:T	IAV	NK	-0.479391369449743	0.0545426603101354	0
RPL36AL	chr14:49542484:C:T	IAV	CD8T	-0.666757606331158	0.0621651217785811	0
RPL36AL	chr14:49542484:C:T	IAV	monocyte	-0.0764357268956511	0.0455804036624457	0.0469641760608212
RPL36AL	chr14:49542484:C:T	IAV	B	-0.594955611921416	0.0607497704906232	0
RPL36AL	chr14:49542484:C:T	IAV	CD4T	-0.729254152667281	0.0554159830157021	0
RPL36AL	chr14:49542484:C:T	LPS	NK	-0.599548345966787	0.0607336566977551	0
RPL36AL	chr14:49542484:C:T	LPS	CD8T	-0.717742268015505	0.0572518075869546	0
RPL36AL	chr14:49542484:C:T	LPS	monocyte	-0.0370952087563509	0.0403481020758969	0.178922683716562
RPL36AL	chr14:49542484:C:T	LPS	B	-0.703279945349324	0.0614310635905957	0
RPL36AL	chr14:49542484:C:T	LPS	CD4T	-0.783563893488966	0.0585476667533703	0
RPL36AL	chr14:49542484:C:T	Tcruzi	NK	-0.724327077568455	0.0690491112849955	0
RPL36AL	chr14:49542484:C:T	Tcruzi	CD8T	-0.770882747564845	0.0602153416796725	0
RPL36AL	chr14:49542484:C:T	Tcruzi	monocyte	-0.241882036096369	0.0573958591931182	1.27498555453354e-05
RPL36AL	chr14:49542484:C:T	Tcruzi	B	-0.645231403798002	0.0632189220397753	0
RPL36AL	chr14:49542484:C:T	Tcruzi	CD4T	-0.816198502133332	0.062555365583022	0
RPL36AL	chr14:49581077:C:T	NI	NK	0.612509760264766	0.0645387557298563	2.83774793289311e-21
RPL36AL	chr14:49581077:C:T	NI	CD8T	0.737506269395837	0.0625191290535149	6.49266285814542e-29
RPL36AL	chr14:49581077:C:T	NI	monocyte	0.301237841017065	0.0595388371359405	1.82882594935463e-07
RPL36AL	chr14:49581077:C:T	NI	B	0.596201109624584	0.0651751964015387	3.96720176314709e-19
RPL36AL	chr14:49581077:C:T	NI	CD4T	0.811919271786058	0.06461249529288	1.38308313045333e-33
RPL36AL	chr14:49581077:C:T	IAV	NK	0.395721556456212	0.0572804273017156	3.58307443552479e-11
RPL36AL	chr14:49581077:C:T	IAV	CD8T	0.523109444547845	0.0618911318034172	1.78875085359216e-16
RPL36AL	chr14:49581077:C:T	IAV	monocyte	0.109083468178094	0.0458342778291423	0.00876038053113386
RPL36AL	chr14:49581077:C:T	IAV	B	0.520758759326062	0.0633435585063482	2.38826611871827e-16
RPL36AL	chr14:49581077:C:T	IAV	CD4T	0.697664446633777	0.0572910520001533	2.36829343146212e-32
RPL36AL	chr14:49581077:C:T	LPS	NK	0.563506795501071	0.0618950981427578	1.02757765025443e-18
RPL36AL	chr14:49581077:C:T	LPS	CD8T	0.652722023210168	0.0587185125129111	5.78794184584814e-27
RPL36AL	chr14:49581077:C:T	LPS	monocyte	0.0274891450395308	0.0413309180219399	0.252855274496742
RPL36AL	chr14:49581077:C:T	LPS	B	0.652535828981078	0.0640554611316225	1.67394119759242e-24
RPL36AL	chr14:49581077:C:T	LPS	CD4T	0.762854264915962	0.0603984679372785	4.25120383843103e-34
RPL36AL	chr14:49581077:C:T	Tcruzi	NK	0.611146367072511	0.0694703846860005	9.66996132937805e-18
RPL36AL	chr14:49581077:C:T	Tcruzi	CD8T	0.718786551346111	0.0611987169882984	8.39079091308581e-29
RPL36AL	chr14:49581077:C:T	Tcruzi	monocyte	0.197036342310228	0.0579664850729487	0.000348931088959918
RPL36AL	chr14:49581077:C:T	Tcruzi	B	0.518796929246631	0.0647843519109138	2.18237306365867e-14
RPL36AL	chr14:49581077:C:T	Tcruzi	CD4T	0.809314332394128	0.0635851058785311	1.81913419667549e-34
RPL36AL	chr14:49625416:A:T	NI	NK	-0.506743596985125	0.0795335636590308	1.19121146280321e-09
RPL36AL	chr14:49625416:A:T	NI	CD8T	-0.707356869772861	0.0811056355498474	0
RPL36AL	chr14:49625416:A:T	NI	monocyte	-0.341566732953602	0.0777251178762949	5.02080616149314e-06
RPL36AL	chr14:49625416:A:T	NI	B	-0.545869065517304	0.0835631305929341	2.06927364132525e-10
RPL36AL	chr14:49625416:A:T	NI	CD4T	-0.747768909160962	0.0871077803395245	3.33066907387547e-16
RPL36AL	chr14:49625416:A:T	IAV	NK	-0.418787935359736	0.0704116759906716	1.4899160460935e-08
RPL36AL	chr14:49625416:A:T	IAV	CD8T	-0.448654307714435	0.0754668489731237	1.93524739566797e-08
RPL36AL	chr14:49625416:A:T	IAV	monocyte	-0.140691381283623	0.0607523779208693	0.010902729113883
RPL36AL	chr14:49625416:A:T	IAV	B	-0.462259272228021	0.0789226961384436	3.86367837723611e-09
RPL36AL	chr14:49625416:A:T	IAV	CD4T	-0.611281030306565	0.0770202578451042	5.61772850460329e-14
RPL36AL	chr14:49625416:A:T	LPS	NK	-0.569470890453253	0.0788094157538052	1.56985535681997e-13
RPL36AL	chr14:49625416:A:T	LPS	CD8T	-0.570712586822466	0.0732744974075652	2.32369679054045e-13
RPL36AL	chr14:49625416:A:T	LPS	monocyte	-0.158744543885366	0.0546970166663142	0.00192877168850514
RPL36AL	chr14:49625416:A:T	LPS	B	-0.553989335773317	0.0811187630249538	2.03504990636816e-11
RPL36AL	chr14:49625416:A:T	LPS	CD4T	-0.698992594044293	0.0803538133823975	0
RPL36AL	chr14:49625416:A:T	Tcruzi	NK	-0.558051652680297	0.0840279362314263	6.54429843649496e-11
RPL36AL	chr14:49625416:A:T	Tcruzi	CD8T	-0.655827625080673	0.0762787510251675	4.44089209850063e-16
RPL36AL	chr14:49625416:A:T	Tcruzi	monocyte	-0.285639722669434	0.0727162799421435	4.33025176416191e-05
RPL36AL	chr14:49625416:A:T	Tcruzi	B	-0.561535518534455	0.0811275382860354	1.5780710072022e-12
RPL36AL	chr14:49625416:A:T	Tcruzi	CD4T	-0.72469208676061	0.0821064228682192	0
RPL36AL	chr14:49675171:G:A	NI	NK	-0.655055677073413	0.13540523070429	4.78172251239251e-07
RPL36AL	chr14:49675171:G:A	NI	CD8T	-0.887363165838883	0.142184636796708	4.4528158937851e-11
RPL36AL	chr14:49675171:G:A	NI	monocyte	-0.439752151675463	0.1385685758352	0.000649583433662837
RPL36AL	chr14:49675171:G:A	NI	B	-0.593434470513368	0.145040790371501	2.15265682967924e-05
RPL36AL	chr14:49675171:G:A	NI	CD4T	-0.942870022518242	0.156853932704425	9.19978981883673e-10
RPL36AL	chr14:49675171:G:A	IAV	NK	-0.5577047963982	0.121836245287162	2.62526074923386e-06
RPL36AL	chr14:49675171:G:A	IAV	CD8T	-0.593504518004654	0.126687984986661	9.68453420346904e-07
RPL36AL	chr14:49675171:G:A	IAV	monocyte	-0.179230610307208	0.108748107879545	0.0507754381799939
RPL36AL	chr14:49675171:G:A	IAV	B	-0.484631902637932	0.132212991688834	0.000120796861018624
RPL36AL	chr14:49675171:G:A	IAV	CD4T	-0.748490820134858	0.135336090478355	3.05952618795402e-08
RPL36AL	chr14:49675171:G:A	LPS	NK	-0.67778920774468	0.133799379569354	1.06971566604663e-07
RPL36AL	chr14:49675171:G:A	LPS	CD8T	-0.693454706165837	0.127777701207123	4.70827523635364e-08
RPL36AL	chr14:49675171:G:A	LPS	monocyte	-0.31910368640605	0.105407107842426	0.00122074608331468
RPL36AL	chr14:49675171:G:A	LPS	B	-0.596108194413507	0.142272049637638	1.35825429541381e-05
RPL36AL	chr14:49675171:G:A	LPS	CD4T	-0.859850232139649	0.14555149629643	2.31425045793543e-09
RPL36AL	chr14:49675171:G:A	Tcruzi	NK	-0.701350376438456	0.142958425708437	2.14569058298864e-07
RPL36AL	chr14:49675171:G:A	Tcruzi	CD8T	-0.806353285494969	0.13335808022005	8.24569745816461e-10
RPL36AL	chr14:49675171:G:A	Tcruzi	monocyte	-0.296728036297272	0.129273240078523	0.0115552039584258
RPL36AL	chr14:49675171:G:A	Tcruzi	B	-0.625848820891954	0.140994278066827	1.9704568661183e-06
RPL36AL	chr14:49675171:G:A	Tcruzi	CD4T	-0.882659631125248	0.147332747855326	1.51052592656242e-09
RPL36AL	chr14:49689574:G:A	NI	NK	-0.398230843835934	0.168136338840435	0.0037194936233852
RPL36AL	chr14:49689574:G:A	NI	CD8T	-0.484389041430527	0.17573554723663	0.00141678343786
RPL36AL	chr14:49689574:G:A	NI	monocyte	-0.101906029857816	0.16477665954413	0.264674858591386
RPL36AL	chr14:49689574:G:A	NI	B	-0.45968878626376	0.194527176588545	0.00323562370319697
RPL36AL	chr14:49689574:G:A	NI	CD4T	-0.497893993527117	0.187914178023805	0.00283429256633294
RPL36AL	chr14:49689574:G:A	IAV	NK	-0.358551078990298	0.152021404565213	0.00402963910841769
RPL36AL	chr14:49689574:G:A	IAV	CD8T	-0.356982872482183	0.145118251117216	0.00259754087469621
RPL36AL	chr14:49689574:G:A	IAV	monocyte	-0.0164978648871079	0.13167263757523	0.444670871711256
RPL36AL	chr14:49689574:G:A	IAV	B	-0.377241103868027	0.167782198424855	0.00480154993515825
RPL36AL	chr14:49689574:G:A	IAV	CD4T	-0.458026763618703	0.166551707916937	0.00176141238523664
RPL36AL	chr14:49689574:G:A	LPS	NK	-0.398948960289033	0.165404737491792	0.00336593343060965
RPL36AL	chr14:49689574:G:A	LPS	CD8T	-0.412736413663442	0.154722546608691	0.00171367299181491
RPL36AL	chr14:49689574:G:A	LPS	monocyte	0.0600668533801481	0.145926777047551	0.345350437126027
RPL36AL	chr14:49689574:G:A	LPS	B	-0.471632475746035	0.195413024915428	0.00257193572510162
RPL36AL	chr14:49689574:G:A	LPS	CD4T	-0.478645197303915	0.177660794854412	0.002362872545421
RPL36AL	chr14:49689574:G:A	Tcruzi	NK	-0.403687926836002	0.173148347700267	0.00433494814074076
RPL36AL	chr14:49689574:G:A	Tcruzi	CD8T	-0.456173158703774	0.167666869370566	0.00163502936957882
RPL36AL	chr14:49689574:G:A	Tcruzi	monocyte	-0.0203052670159028	0.158608813792449	0.441499688287288
RPL36AL	chr14:49689574:G:A	Tcruzi	B	-0.413936336814107	0.18036029835395	0.00444412882837242
RPL36AL	chr14:49689574:G:A	Tcruzi	CD4T	-0.476286457048487	0.178185077573182	0.00265062102027036
RPL37	chr5:40770842:C:T	NI	NK	0.0874607445197147	0.0681497952210916	0.100567772502282
RPL37	chr5:40770842:C:T	NI	CD8T	0.10260092552155	0.0634330423326797	0.06949352405214
RPL37	chr5:40770842:C:T	NI	monocyte	-0.00815522043570487	0.072988203848007	0.488083613766268
RPL37	chr5:40770842:C:T	NI	B	-0.0152059985449105	0.0690757960638622	0.468593564807479
RPL37	chr5:40770842:C:T	NI	CD4T	0.112295297351735	0.0778141249478746	0.0869287131168333
RPL37	chr5:40770842:C:T	IAV	NK	0.0906479646679428	0.0680463279302467	0.0876343290664704
RPL37	chr5:40770842:C:T	IAV	CD8T	0.0806086996893354	0.0579310967442225	0.0833347980029459
RPL37	chr5:40770842:C:T	IAV	monocyte	-0.00156686189419145	0.0630774545090796	0.521156523148053
RPL37	chr5:40770842:C:T	IAV	B	0.000168565544298583	0.0581318808096455	0.494533579686307
RPL37	chr5:40770842:C:T	IAV	CD4T	0.0989717891841294	0.0694125440850851	0.0878074475158831
RPL37	chr5:40770842:C:T	LPS	NK	0.0963587494111625	0.0722448137581544	0.0882197100488706
RPL37	chr5:40770842:C:T	LPS	CD8T	0.0813872205555466	0.0552891322537853	0.0831005968968664
RPL37	chr5:40770842:C:T	LPS	monocyte	-0.022235197745608	0.0750279646837045	0.420753042880039
RPL37	chr5:40770842:C:T	LPS	B	-0.00545374758114464	0.0663453941484001	0.518630968495219
RPL37	chr5:40770842:C:T	LPS	CD4T	0.104803850510448	0.0741109305260373	0.0906927037600487
RPL37	chr5:40770842:C:T	Tcruzi	NK	0.101773907993019	0.0777966399881104	0.0888537745463289
RPL37	chr5:40770842:C:T	Tcruzi	CD8T	0.101869306942873	0.0648251420045403	0.0706850192321787
RPL37	chr5:40770842:C:T	Tcruzi	monocyte	-0.0262038061844785	0.0766364088382379	0.407222800088976
RPL37	chr5:40770842:C:T	Tcruzi	B	-0.00405558552121118	0.0646603316170435	0.517395801943885
RPL37	chr5:40770842:C:T	Tcruzi	CD4T	0.114686796860362	0.0781034340612485	0.081698844960987
RPL37	chr5:40791570:G:C	NI	NK	-0.244989562880785	0.0880260636243453	0.00171459042601296
RPL37	chr5:40791570:G:C	NI	CD8T	-0.302171248274113	0.0742709563637389	9.91354737434058e-06
RPL37	chr5:40791570:G:C	NI	monocyte	-0.112631057961777	0.118253180682322	0.169279225864081
RPL37	chr5:40791570:G:C	NI	B	-0.248716545455238	0.0948506622201602	0.00325223687215337
RPL37	chr5:40791570:G:C	NI	CD4T	-0.325045511245044	0.0910631861576322	0.000156107958887652
RPL37	chr5:40791570:G:C	IAV	NK	-0.227528029800941	0.0838098514820173	0.00198216951988006
RPL37	chr5:40791570:G:C	IAV	CD8T	-0.217437406687964	0.0748859591314901	0.00109936452949733
RPL37	chr5:40791570:G:C	IAV	monocyte	-0.100763781857213	0.111402351306648	0.175977573582581
RPL37	chr5:40791570:G:C	IAV	B	-0.220613573553072	0.0895717583046873	0.00436442080785582
RPL37	chr5:40791570:G:C	IAV	CD4T	-0.307618200357595	0.0858268985638697	7.58857932859902e-05
RPL37	chr5:40791570:G:C	LPS	NK	-0.240268239957979	0.0882586951061668	0.00255392210396244
RPL37	chr5:40791570:G:C	LPS	CD8T	-0.232945512211804	0.0703698954664816	0.000688773206056426
RPL37	chr5:40791570:G:C	LPS	monocyte	-0.133375371013359	0.115599549847793	0.123667251102018
RPL37	chr5:40791570:G:C	LPS	B	-0.252349025628161	0.0966336300280725	0.003174376758877
RPL37	chr5:40791570:G:C	LPS	CD4T	-0.320539522924929	0.0901906047775442	0.000127951891716549
RPL37	chr5:40791570:G:C	Tcruzi	NK	-0.246902174930362	0.0925400458196655	0.00278114049331268
RPL37	chr5:40791570:G:C	Tcruzi	CD8T	-0.286771854065954	0.0718352632147572	1.9763811032969e-05
RPL37	chr5:40791570:G:C	Tcruzi	monocyte	-0.122798359152157	0.11411121953026	0.139191021619139
RPL37	chr5:40791570:G:C	Tcruzi	B	-0.227164487021646	0.0917273149317131	0.00558787734160149
RPL37	chr5:40791570:G:C	Tcruzi	CD4T	-0.325608569927874	0.088281615593659	6.25261497316787e-05
RPL37	chr5:40795498:T:C	NI	NK	0.0280503039755709	0.0434473507810863	0.358731174814021
RPL37	chr5:40795498:T:C	NI	CD8T	0.0140692845807004	0.0339140234528052	0.438093158870257
RPL37	chr5:40795498:T:C	NI	monocyte	-0.0373393975482602	0.0550827772132263	0.34072099351338
RPL37	chr5:40795498:T:C	NI	B	0.0493359972819785	0.0562349773068072	0.279979460690036
RPL37	chr5:40795498:T:C	NI	CD4T	0.0235701633819818	0.0452357283261885	0.398393296821075
RPL37	chr5:40795498:T:C	IAV	NK	0.032991865371489	0.0445825552474519	0.323168743884807
RPL37	chr5:40795498:T:C	IAV	CD8T	0.016122126996095	0.0326707340109592	0.409368872637131
RPL37	chr5:40795498:T:C	IAV	monocyte	-0.0368283589461948	0.051167453424428	0.338536935222727
RPL37	chr5:40795498:T:C	IAV	B	0.0409812431223568	0.049412424156479	0.292626549344
RPL37	chr5:40795498:T:C	IAV	CD4T	0.023247769364729	0.0406020675015142	0.386489591531615
RPL37	chr5:40795498:T:C	LPS	NK	0.0197843788317876	0.040211951448753	0.407921477842202
RPL37	chr5:40795498:T:C	LPS	CD8T	0.0143609351437276	0.0316322738572323	0.42171780546831
RPL37	chr5:40795498:T:C	LPS	monocyte	-0.0446840711885336	0.0581277296966284	0.315255010993075
RPL37	chr5:40795498:T:C	LPS	B	0.0402486062576565	0.0506222112198872	0.306973770151735
RPL37	chr5:40795498:T:C	LPS	CD4T	0.0295624647276333	0.045427474525742	0.35955294096774
RPL37	chr5:40795498:T:C	Tcruzi	NK	0.0227561595898059	0.0433797088187345	0.39810118604317
RPL37	chr5:40795498:T:C	Tcruzi	CD8T	0.0173990008474068	0.0339981357701654	0.405921177726079
RPL37	chr5:40795498:T:C	Tcruzi	monocyte	-0.039524197244651	0.055260624159605	0.340153604028113
RPL37	chr5:40795498:T:C	Tcruzi	B	0.0417743080834952	0.0510495097169355	0.298541021297972
RPL37	chr5:40795498:T:C	Tcruzi	CD4T	0.0274077326670832	0.0442561354512745	0.371372430986749
RPL37	chr5:40818587:A:G	NI	NK	0.00386296783292208	0.0682276764390806	0.535561817496806
RPL37	chr5:40818587:A:G	NI	CD8T	0.0261859992476403	0.0667503713405686	0.433259241914905
RPL37	chr5:40818587:A:G	NI	monocyte	0.123692115768787	0.133824435000726	0.221946914663432
RPL37	chr5:40818587:A:G	NI	B	0.0210504132561603	0.0761088988216039	0.467620885330637
RPL37	chr5:40818587:A:G	NI	CD4T	0.00126815432292942	0.0841334424257532	0.549735692502256
RPL37	chr5:40818587:A:G	IAV	NK	0.0155954122211455	0.0632006870805718	0.476472427382882
RPL37	chr5:40818587:A:G	IAV	CD8T	0.01449341870676	0.0559926097952876	0.473383613038884
RPL37	chr5:40818587:A:G	IAV	monocyte	0.11666197849441	0.125859910187702	0.223411363539156
RPL37	chr5:40818587:A:G	IAV	B	0.0156878939167919	0.0668882861650054	0.479431061109312
RPL37	chr5:40818587:A:G	IAV	CD4T	0.00701413357414165	0.0727688030278848	0.526658581137274
RPL37	chr5:40818587:A:G	LPS	NK	0.0113770081437425	0.0681431838567021	0.497850613293103
RPL37	chr5:40818587:A:G	LPS	CD8T	0.019281403199885	0.0592525334866421	0.450720126451812
RPL37	chr5:40818587:A:G	LPS	monocyte	0.138914359209328	0.146762851574655	0.212297596601417
RPL37	chr5:40818587:A:G	LPS	B	0.0184185050248299	0.0756196722121933	0.474144936579117
RPL37	chr5:40818587:A:G	LPS	CD4T	0.009813399531746	0.079247854093099	0.515969601802081
RPL37	chr5:40818587:A:G	Tcruzi	NK	0.0161846349294788	0.0710762798031292	0.481291539643142
RPL37	chr5:40818587:A:G	Tcruzi	CD8T	0.027996760984221	0.0655792163389189	0.420898084099473
RPL37	chr5:40818587:A:G	Tcruzi	monocyte	0.127303851935755	0.135026600388415	0.224551240686779
RPL37	chr5:40818587:A:G	Tcruzi	B	0.0151584476307082	0.0723884896587358	0.486126999230997
RPL37	chr5:40818587:A:G	Tcruzi	CD4T	0.00554188535434784	0.078811935364834	0.535307332242246
RPL37	chr5:40863439:G:A	NI	NK	-0.00202090570737039	0.0186112990610565	0.626734521783177
RPL37	chr5:40863439:G:A	NI	CD8T	-0.00514233773539874	0.0159200867733571	0.562673365431106
RPL37	chr5:40863439:G:A	NI	monocyte	0.0119118938555112	0.0272119022192531	0.497980031425285
RPL37	chr5:40863439:G:A	NI	B	-0.0310586610632036	0.0346809065288907	0.368584203705835
RPL37	chr5:40863439:G:A	NI	CD4T	-0.00633857548127219	0.0210652892086953	0.559529129085283
RPL37	chr5:40863439:G:A	IAV	NK	-5.07708268067054e-05	0.017506905542518	0.656554833454807
RPL37	chr5:40863439:G:A	IAV	CD8T	-0.00170972640040564	0.01546682718622	0.622679881985051
RPL37	chr5:40863439:G:A	IAV	monocyte	0.0054081516757161	0.0211014493799357	0.595091904821875
RPL37	chr5:40863439:G:A	IAV	B	-0.0251168566070867	0.0295015641522852	0.378380641970623
RPL37	chr5:40863439:G:A	IAV	CD4T	-0.00931827219172885	0.0195268125172364	0.512320415629455
RPL37	chr5:40863439:G:A	LPS	NK	-0.00435537716943017	0.0193385343586399	0.577436776648575
RPL37	chr5:40863439:G:A	LPS	CD8T	-0.00731831313872277	0.0160117032242865	0.506679553742494
RPL37	chr5:40863439:G:A	LPS	monocyte	-0.00262852376263944	0.0233732109975126	0.615560455775232
RPL37	chr5:40863439:G:A	LPS	B	-0.0337849059852139	0.0365729370663618	0.343242847617432
RPL37	chr5:40863439:G:A	LPS	CD4T	-0.0102254730713527	0.0211199378817186	0.496199537364307
RPL37	chr5:40863439:G:A	Tcruzi	NK	-0.00119881285138594	0.0201272880387049	0.639327132607846
RPL37	chr5:40863439:G:A	Tcruzi	CD8T	-0.00279773238524677	0.0155661183251097	0.603227522585599
RPL37	chr5:40863439:G:A	Tcruzi	monocyte	0.00508158583303496	0.0228438523524058	0.599761101720652
RPL37	chr5:40863439:G:A	Tcruzi	B	-0.026833421508293	0.0310309372292952	0.376159874741559
RPL37	chr5:40863439:G:A	Tcruzi	CD4T	-0.0063809198681167	0.0198498834224595	0.559117160974229
RPL37	chr5:40890135:C:T	NI	NK	0.131394511035146	0.0732043103727401	0.0279169199915656
RPL37	chr5:40890135:C:T	NI	CD8T	0.176427385348724	0.0620315967034266	0.00207168995280925
RPL37	chr5:40890135:C:T	NI	monocyte	0.157203923144547	0.0903780107618499	0.033851032565945
RPL37	chr5:40890135:C:T	NI	B	0.152639670507958	0.0801393309134965	0.0209637711353119
RPL37	chr5:40890135:C:T	NI	CD4T	0.262363398274236	0.0870702582328653	0.000608646495196035
RPL37	chr5:40890135:C:T	IAV	NK	0.106665562033163	0.0679394866079547	0.0503194320976579
RPL37	chr5:40890135:C:T	IAV	CD8T	0.138898566051979	0.0640485179344049	0.00725792053756724
RPL37	chr5:40890135:C:T	IAV	monocyte	0.0850412749045771	0.0795922007203335	0.133334079253745
RPL37	chr5:40890135:C:T	IAV	B	0.113655722838963	0.0717223617399275	0.0478092156224165
RPL37	chr5:40890135:C:T	IAV	CD4T	0.209396169286882	0.0740444410816059	0.00138981024794341
RPL37	chr5:40890135:C:T	LPS	NK	0.0982891718060665	0.0730581725521496	0.0829450133229122
RPL37	chr5:40890135:C:T	LPS	CD8T	0.152514347631962	0.0588367002549521	0.00362046322211257
RPL37	chr5:40890135:C:T	LPS	monocyte	0.123556370566439	0.0884291767247813	0.0756508167764528
RPL37	chr5:40890135:C:T	LPS	B	0.15302490300262	0.080194235357247	0.0206374359632354
RPL37	chr5:40890135:C:T	LPS	CD4T	0.239331673150523	0.0819335061492002	0.000910783429935127
RPL37	chr5:40890135:C:T	Tcruzi	NK	0.116314715155827	0.0760734498307756	0.0563492992268428
RPL37	chr5:40890135:C:T	Tcruzi	CD8T	0.17038969136554	0.0617650462157708	0.00260862685632504
RPL37	chr5:40890135:C:T	Tcruzi	monocyte	0.146436230010984	0.0891255771620808	0.0425185854866153
RPL37	chr5:40890135:C:T	Tcruzi	B	0.127827735882138	0.0760891445600225	0.0404230574893783
RPL37	chr5:40890135:C:T	Tcruzi	CD4T	0.258239558514264	0.0856835347615527	0.0005402469505087
RPL37	chr5:40907402:T:G	NI	NK	0.0722111117183801	0.050002215543235	0.0761627674086433
RPL37	chr5:40907402:T:G	NI	CD8T	0.0991140064229799	0.0501278532836494	0.0385676458714119
RPL37	chr5:40907402:T:G	NI	monocyte	0.039348614259811	0.0583732710663556	0.257370954577441
RPL37	chr5:40907402:T:G	NI	B	0.0687440100280165	0.054242034556064	0.10450166814443
RPL37	chr5:40907402:T:G	NI	CD4T	0.0756419336080705	0.0543432357210302	0.0939710058592567
RPL37	chr5:40907402:T:G	IAV	NK	0.0742275759131715	0.0490592259933977	0.0638158240307551
RPL37	chr5:40907402:T:G	IAV	CD8T	0.0696366633012598	0.0434131245500856	0.0561365093802597
RPL37	chr5:40907402:T:G	IAV	monocyte	0.0344359416038754	0.0517193237729056	0.262333539185372
RPL37	chr5:40907402:T:G	IAV	B	0.061248865098519	0.0495581598142838	0.106448097055808
RPL37	chr5:40907402:T:G	IAV	CD4T	0.0744981590953712	0.049458418951432	0.0761616187142682
RPL37	chr5:40907402:T:G	LPS	NK	0.0858659807437381	0.0544505709387275	0.0546708821526578
RPL37	chr5:40907402:T:G	LPS	CD8T	0.0878624404090561	0.0464862817319413	0.0390463561789528
RPL37	chr5:40907402:T:G	LPS	monocyte	0.0292226089193388	0.0581103246484353	0.314462068338524
RPL37	chr5:40907402:T:G	LPS	B	0.0689732986798276	0.0542718670599908	0.102600931885304
RPL37	chr5:40907402:T:G	LPS	CD4T	0.0853745209529868	0.0540905452466978	0.0665786667341244
RPL37	chr5:40907402:T:G	Tcruzi	NK	0.0825312025561565	0.0549905138003312	0.064478143961682
RPL37	chr5:40907402:T:G	Tcruzi	CD8T	0.0940040026882218	0.0486663061047543	0.0397933226873004
RPL37	chr5:40907402:T:G	Tcruzi	monocyte	0.0307626166420346	0.0573468929465838	0.303248964013405
RPL37	chr5:40907402:T:G	Tcruzi	B	0.0615197462781905	0.0517911606410553	0.119194577689478
RPL37	chr5:40907402:T:G	Tcruzi	CD4T	0.0737518407773751	0.0520011597924857	0.0905224164511769
RPL37	chr5:40915063:G:A	NI	NK	-0.099066327576407	0.0766304287115574	0.0908396094148659
RPL37	chr5:40915063:G:A	NI	CD8T	-0.189139443241632	0.0661160376679413	0.00165245144734083
RPL37	chr5:40915063:G:A	NI	monocyte	0.0536114363945938	0.0973748554872636	0.297694784403215
RPL37	chr5:40915063:G:A	NI	B	-0.10587152103618	0.0836419953231567	0.0961595843766575
RPL37	chr5:40915063:G:A	NI	CD4T	-0.323705512276869	0.097008436715888	0.000212101533367481
RPL37	chr5:40915063:G:A	IAV	NK	-0.0875707317415467	0.0713266636383087	0.10213671116377
RPL37	chr5:40915063:G:A	IAV	CD8T	-0.120778135080992	0.0643688045396753	0.0241350419002501
RPL37	chr5:40915063:G:A	IAV	monocyte	0.0390665512488297	0.085366332138605	0.328958912055897
RPL37	chr5:40915063:G:A	IAV	B	-0.096876640221481	0.0767906100251328	0.0939057088722502
RPL37	chr5:40915063:G:A	IAV	CD4T	-0.263821432581574	0.0857603695269878	0.000372264559357904
RPL37	chr5:40915063:G:A	LPS	NK	-0.0935009296067519	0.0774452523585958	0.106304183028567
RPL37	chr5:40915063:G:A	LPS	CD8T	-0.122905817983745	0.0614732561484901	0.0238773545921838
RPL37	chr5:40915063:G:A	LPS	monocyte	0.0800328815140067	0.100054248947853	0.213886301333854
RPL37	chr5:40915063:G:A	LPS	B	-0.0981172679274118	0.0840898409447543	0.114617542803317
RPL37	chr5:40915063:G:A	LPS	CD4T	-0.287485087014267	0.0907359906614911	0.000340885070834407
RPL37	chr5:40915063:G:A	Tcruzi	NK	-0.111334792450093	0.0825198975426384	0.0792753543645481
RPL37	chr5:40915063:G:A	Tcruzi	CD8T	-0.164666198634961	0.0636591859001309	0.00478113315165774
RPL37	chr5:40915063:G:A	Tcruzi	monocyte	0.0412463731233012	0.093262705683616	0.334690777557317
RPL37	chr5:40915063:G:A	Tcruzi	B	-0.109091581039345	0.0816863771788982	0.0826086660334397
RPL37	chr5:40915063:G:A	Tcruzi	CD4T	-0.30851109644736	0.0925716085070209	0.000214955508658132
RPL37	chr5:40926286:C:T	NI	NK	0.000367918205258382	0.0112675394889577	0.855528444442369
RPL37	chr5:40926286:C:T	NI	CD8T	-0.000188171673440695	0.0107608629700287	0.859590696205182
RPL37	chr5:40926286:C:T	NI	monocyte	-0.0285727505762915	0.0428723400627371	0.493983673565239
RPL37	chr5:40926286:C:T	NI	B	-0.000441085587929951	0.0125162894348042	0.855924503916596
RPL37	chr5:40926286:C:T	NI	CD4T	0.000976617794373005	0.0150523654424575	0.837347607850366
RPL37	chr5:40926286:C:T	IAV	NK	0.000817638058908412	0.0106341561207897	0.847105249947892
RPL37	chr5:40926286:C:T	IAV	CD8T	0.000808091473126192	0.00947938426679334	0.845219814286421
RPL37	chr5:40926286:C:T	IAV	monocyte	-0.00152495090746649	0.0128945532227666	0.834522597288833
RPL37	chr5:40926286:C:T	IAV	B	0.000732266466515279	0.0111698493750268	0.849564694619026
RPL37	chr5:40926286:C:T	IAV	CD4T	0.00171759913334486	0.012535482068201	0.834710094322668
RPL37	chr5:40926286:C:T	LPS	NK	-9.59086818924099e-05	0.0115235253674587	0.855353486127294
RPL37	chr5:40926286:C:T	LPS	CD8T	0.000921595989201649	0.0101076269874848	0.837722468416034
RPL37	chr5:40926286:C:T	LPS	monocyte	-0.00244306297815183	0.016407673284952	0.811479124105385
RPL37	chr5:40926286:C:T	LPS	B	0.000753538393603472	0.0127262371229631	0.844789460545897
RPL37	chr5:40926286:C:T	LPS	CD4T	0.000736708924488151	0.0132726475314224	0.844296482733938
RPL37	chr5:40926286:C:T	Tcruzi	NK	0.000289753933417346	0.0119398627289094	0.85439440129021
RPL37	chr5:40926286:C:T	Tcruzi	CD8T	4.4132718965058e-05	0.0105623145810039	0.857909472048999
RPL37	chr5:40926286:C:T	Tcruzi	monocyte	-0.00151835726311001	0.0164379980513167	0.824860324792075
RPL37	chr5:40926286:C:T	Tcruzi	B	0.000669263005456227	0.0121936227690416	0.84919514727261
RPL37	chr5:40926286:C:T	Tcruzi	CD4T	0.000902900421965481	0.0131652206750597	0.845286024033355
RPL37A	chr2:216494670:C:T	NI	NK	-0.59088023098768	0.121373334642181	6.51944221385925e-07
RPL37A	chr2:216494670:C:T	NI	CD8T	-0.935810396001435	0.093125763605529	1.11022302462516e-16
RPL37A	chr2:216494670:C:T	NI	monocyte	-0.506018191409181	0.103729662569797	5.65190840240426e-07
RPL37A	chr2:216494670:C:T	NI	B	-1.04378274750785	0.110961457481848	1.11022302462516e-16
RPL37A	chr2:216494670:C:T	NI	CD4T	-1.17843569161885	0.104933087005007	1.11022302462516e-16
RPL37A	chr2:216494670:C:T	IAV	NK	-0.514198543505777	0.108523724265652	1.31270096648262e-06
RPL37A	chr2:216494670:C:T	IAV	CD8T	-0.639192155002663	0.110557076194536	4.90032669997476e-09
RPL37A	chr2:216494670:C:T	IAV	monocyte	-0.473486257396007	0.107087212594061	4.732503648186e-06
RPL37A	chr2:216494670:C:T	IAV	B	-0.891283699371376	0.106840498519896	1.11022302462516e-16
RPL37A	chr2:216494670:C:T	IAV	CD4T	-1.12890982099751	0.106248877516919	1.11022302462516e-16
RPL37A	chr2:216494670:C:T	LPS	NK	-0.586919128928665	0.124358142857534	1.56335246681572e-06
RPL37A	chr2:216494670:C:T	LPS	CD8T	-0.766392670563476	0.0963079184495006	4.9960036108132e-15
RPL37A	chr2:216494670:C:T	LPS	monocyte	-0.452299104407138	0.0937099619062736	7.13971259891366e-07
RPL37A	chr2:216494670:C:T	LPS	B	-1.0770883258188	0.110200574940024	1.11022302462516e-16
RPL37A	chr2:216494670:C:T	LPS	CD4T	-1.24409813675095	0.106193526000958	1.11022302462516e-16
RPL37A	chr2:216494670:C:T	Tcruzi	NK	-0.622538742470367	0.142715273096277	7.51975436896757e-06
RPL37A	chr2:216494670:C:T	Tcruzi	CD8T	-0.840729646133228	0.091630435565287	1.11022302462516e-16
RPL37A	chr2:216494670:C:T	Tcruzi	monocyte	-0.360884839822776	0.108276625628904	0.000453287538563996
RPL37A	chr2:216494670:C:T	Tcruzi	B	-1.05549325844273	0.116801642700583	1.11022302462516e-16
RPL37A	chr2:216494670:C:T	Tcruzi	CD4T	-1.08104644224299	0.106972598211508	1.11022302462516e-16
RPL37A	chr2:216672275:G:A	NI	NK	0.0920884963170221	0.0496485607842357	0.0262874443502828
RPL37A	chr2:216672275:G:A	NI	CD8T	0.0706086049757634	0.0390663408447057	0.0379443376341631
RPL37A	chr2:216672275:G:A	NI	monocyte	-0.0113066088688127	0.0406909797460318	0.39815664355549
RPL37A	chr2:216672275:G:A	NI	B	0.059069059263916	0.0433337505727592	0.084940414686048
RPL37A	chr2:216672275:G:A	NI	CD4T	0.0502947248990671	0.0437710495196843	0.128479515247555
RPL37A	chr2:216672275:G:A	IAV	NK	0.0881954464695573	0.0468616907272193	0.0245392334964222
RPL37A	chr2:216672275:G:A	IAV	CD8T	0.0613997027099903	0.0383363287691691	0.0473512358452322
RPL37A	chr2:216672275:G:A	IAV	monocyte	-0.0137334918325901	0.0379368335097057	0.366331811589246
RPL37A	chr2:216672275:G:A	IAV	B	0.0702863155405251	0.0436227928147899	0.0452659687423104
RPL37A	chr2:216672275:G:A	IAV	CD4T	0.052450114717566	0.0408089107978635	0.100693080958969
RPL37A	chr2:216672275:G:A	LPS	NK	0.108390892398415	0.0562300805606733	0.0200720886967222
RPL37A	chr2:216672275:G:A	LPS	CD8T	0.052117884690839	0.0355584471250987	0.0729719435995586
RPL37A	chr2:216672275:G:A	LPS	monocyte	-0.0374836575385427	0.0403021499993238	0.183035830569704
RPL37A	chr2:216672275:G:A	LPS	B	0.0732127355106112	0.0454686040224167	0.0495443537186299
RPL37A	chr2:216672275:G:A	LPS	CD4T	0.0530185408258278	0.0426579406437476	0.109507126913339
RPL37A	chr2:216672275:G:A	Tcruzi	NK	0.0959506323794191	0.0535501250162032	0.0277989643016726
RPL37A	chr2:216672275:G:A	Tcruzi	CD8T	0.0566204507569867	0.0360112442481866	0.0621053620384544
RPL37A	chr2:216672275:G:A	Tcruzi	monocyte	-0.0279704695877846	0.0408211485921831	0.256021025465422
RPL37A	chr2:216672275:G:A	Tcruzi	B	0.0594141044319891	0.0426930491904286	0.0784400460881685
RPL37A	chr2:216672275:G:A	Tcruzi	CD4T	0.0636111311719945	0.0426663490425181	0.0699236085513646
RPL38	chr17:74119635:A:G	NI	NK	-0.0128013820269424	0.0285470451279137	0.377743330718194
RPL38	chr17:74119635:A:G	NI	CD8T	0.0100176264539993	0.0205361865341388	0.341328461043257
RPL38	chr17:74119635:A:G	NI	monocyte	-0.0275897770207288	0.0284722397285941	0.193303000363207
RPL38	chr17:74119635:A:G	NI	B	0.0656451955724374	0.0429655885719605	0.0814217839620131
RPL38	chr17:74119635:A:G	NI	CD4T	0.0234250789238886	0.0257437624767241	0.211696568035562
RPL38	chr17:74119635:A:G	IAV	NK	-0.00430647936318324	0.0254100997163299	0.478590110425787
RPL38	chr17:74119635:A:G	IAV	CD8T	-0.00069879979674597	0.022534236606381	0.521711206890378
RPL38	chr17:74119635:A:G	IAV	monocyte	-0.0386481096565002	0.0300866384182156	0.121779252151161
RPL38	chr17:74119635:A:G	IAV	B	0.0373420890141763	0.0303253868227602	0.129140283782099
RPL38	chr17:74119635:A:G	IAV	CD4T	0.0295024238928254	0.0251858795297857	0.148911871505415
RPL38	chr17:74119635:A:G	LPS	NK	-0.0113297441461898	0.0277061433123811	0.392111468312346
RPL38	chr17:74119635:A:G	LPS	CD8T	0.015307568547018	0.0203448733085228	0.25583582971643
RPL38	chr17:74119635:A:G	LPS	monocyte	-0.0279443797245906	0.0272208578966238	0.182387641256985
RPL38	chr17:74119635:A:G	LPS	B	0.0434541705337993	0.0331830488612536	0.1169899506762
RPL38	chr17:74119635:A:G	LPS	CD4T	0.0425486954824386	0.029126921149117	0.0984631704077417
RPL38	chr17:74119635:A:G	Tcruzi	NK	0.00025341649890652	0.0289004682443651	0.520648093456332
RPL38	chr17:74119635:A:G	Tcruzi	CD8T	0.014810138742579	0.0206932466887304	0.268154132440151
RPL38	chr17:74119635:A:G	Tcruzi	monocyte	-0.0243634409577955	0.0272886396949485	0.216937937564815
RPL38	chr17:74119635:A:G	Tcruzi	B	0.0468933047327004	0.0345147266926811	0.106363145222281
RPL38	chr17:74119635:A:G	Tcruzi	CD4T	0.0171201204599233	0.0247905271582595	0.271975142737764
RPL38	chr17:74123278:C:A	NI	NK	-0.0743527216706603	0.0747388692407126	0.171837608703467
RPL38	chr17:74123278:C:A	NI	CD8T	-0.0878318150628052	0.0720213802129998	0.134169547633155
RPL38	chr17:74123278:C:A	NI	monocyte	-0.0630260769141227	0.0838207203686817	0.245370466909839
RPL38	chr17:74123278:C:A	NI	B	-0.0910059999193201	0.0881260846630658	0.160355748708282
RPL38	chr17:74123278:C:A	NI	CD4T	-0.154340104968637	0.105289651952319	0.0875306802634259
RPL38	chr17:74123278:C:A	IAV	NK	-0.0775055237529525	0.073115593121427	0.152092137719025
RPL38	chr17:74123278:C:A	IAV	CD8T	-0.0668022059599887	0.0622342773208829	0.153532488187524
RPL38	chr17:74123278:C:A	IAV	monocyte	-0.0537504967389325	0.0724974480328419	0.252875099737393
RPL38	chr17:74123278:C:A	IAV	B	-0.0797819417448701	0.0774622961307221	0.159126655633191
RPL38	chr17:74123278:C:A	IAV	CD4T	-0.137158148281422	0.0946563068250918	0.0886002167341727
RPL38	chr17:74123278:C:A	LPS	NK	-0.0874799248390583	0.0790349014315423	0.140747622222666
RPL38	chr17:74123278:C:A	LPS	CD8T	-0.0801912033325129	0.0658904987839664	0.129391986105575
RPL38	chr17:74123278:C:A	LPS	monocyte	-0.0648947289918015	0.0825831294548985	0.238751792531576
RPL38	chr17:74123278:C:A	LPS	B	-0.0954000916676512	0.0887620854381678	0.148205342110005
RPL38	chr17:74123278:C:A	LPS	CD4T	-0.149662083287903	0.101717529145217	0.0865372270224467
RPL38	chr17:74123278:C:A	Tcruzi	NK	-0.0892275753239601	0.0830216808546162	0.146237338342606
RPL38	chr17:74123278:C:A	Tcruzi	CD8T	-0.0961132108238205	0.073313602080903	0.114715782509123
RPL38	chr17:74123278:C:A	Tcruzi	monocyte	-0.041296767754768	0.0802245113877526	0.321737663973575
RPL38	chr17:74123278:C:A	Tcruzi	B	-0.0846961989928568	0.083053701751188	0.163456780076929
RPL38	chr17:74123278:C:A	Tcruzi	CD4T	-0.157690762943142	0.106362425691929	0.0846567705295506
RPL38	chr17:74128199:A:T	NI	NK	-0.057910752799785	0.0448804429789553	0.0995864552482796
RPL38	chr17:74128199:A:T	NI	CD8T	-0.0429380518984453	0.0341700169956834	0.121654535578292
RPL38	chr17:74128199:A:T	NI	monocyte	-0.0673290749640463	0.0462212974377227	0.0857735143543925
RPL38	chr17:74128199:A:T	NI	B	0.00375738341187856	0.0451341324157812	0.517082515319046
RPL38	chr17:74128199:A:T	NI	CD4T	-0.0343218050414598	0.0400028963756924	0.212631569649341
RPL38	chr17:74128199:A:T	IAV	NK	-0.0558061928635182	0.0426294122536953	0.095182141460114
RPL38	chr17:74128199:A:T	IAV	CD8T	-0.0408178587631561	0.0345666719371123	0.123011881478377
RPL38	chr17:74128199:A:T	IAV	monocyte	-0.0712607835504848	0.044849446286207	0.0671904320731369
RPL38	chr17:74128199:A:T	IAV	B	0.000716245092089134	0.0392842986184922	0.500552426050938
RPL38	chr17:74128199:A:T	IAV	CD4T	-0.033500442366473	0.0364151874989409	0.195298869451858
RPL38	chr17:74128199:A:T	LPS	NK	-0.0652278499610541	0.046963845246126	0.0809811400037838
RPL38	chr17:74128199:A:T	LPS	CD8T	-0.0287135687314091	0.0309495044701558	0.190329202590277
RPL38	chr17:74128199:A:T	LPS	monocyte	-0.0927597306535638	0.0518947242434235	0.0491847056940553
RPL38	chr17:74128199:A:T	LPS	B	-0.00817796613017947	0.0425212275648315	0.425757592335237
RPL38	chr17:74128199:A:T	LPS	CD4T	-0.0295683191775127	0.0383613011758799	0.235553942639179
RPL38	chr17:74128199:A:T	Tcruzi	NK	-0.0592531002728609	0.0471174869642597	0.103469853890731
RPL38	chr17:74128199:A:T	Tcruzi	CD8T	-0.0370895772565364	0.0331096469212942	0.147994930938924
RPL38	chr17:74128199:A:T	Tcruzi	monocyte	-0.0824202829283493	0.0494578354500962	0.0613259392082903
RPL38	chr17:74128199:A:T	Tcruzi	B	-0.00441129474120707	0.0418708466010133	0.456361607736226
RPL38	chr17:74128199:A:T	Tcruzi	CD4T	-0.0411686388469178	0.0393052322221128	0.164419664154148
RPL38	chr17:74149033:T:G	NI	NK	0.0450110900399079	0.0295469238792116	0.059564491266156
RPL38	chr17:74149033:T:G	NI	CD8T	0.0777358783202685	0.0250000813244384	0.000796192682052123
RPL38	chr17:74149033:T:G	NI	monocyte	0.0172134392862834	0.0322245463882959	0.287848985238494
RPL38	chr17:74149033:T:G	NI	B	0.057589174115839	0.0339453585236145	0.0372124571446874
RPL38	chr17:74149033:T:G	NI	CD4T	0.101718983330103	0.0311972701898848	0.000411133757389991
RPL38	chr17:74149033:T:G	IAV	NK	0.0453011355782783	0.0278590221572339	0.046316762164998
RPL38	chr17:74149033:T:G	IAV	CD8T	0.0530199652594579	0.0248048825125477	0.0127456286888834
RPL38	chr17:74149033:T:G	IAV	monocyte	0.0182870372266263	0.0286430657127959	0.253746166247013
RPL38	chr17:74149033:T:G	IAV	B	0.0461777535296634	0.0296744444320398	0.0514886345279113
RPL38	chr17:74149033:T:G	IAV	CD4T	0.0874100235925358	0.0285086678973892	0.000711441755263616
RPL38	chr17:74149033:T:G	LPS	NK	0.0509190914138392	0.0292964581974797	0.0369073796620089
RPL38	chr17:74149033:T:G	LPS	CD8T	0.070465799012426	0.0241059315427774	0.000993538010594111
RPL38	chr17:74149033:T:G	LPS	monocyte	0.0228379677429022	0.0308606121423958	0.225106972463082
RPL38	chr17:74149033:T:G	LPS	B	0.0570131963738816	0.0330964490320216	0.0355723931945881
RPL38	chr17:74149033:T:G	LPS	CD4T	0.108500671953418	0.0320466348343519	0.000179888332138068
RPL38	chr17:74149033:T:G	Tcruzi	NK	0.0474259211531983	0.0312388324242579	0.0594305401721111
RPL38	chr17:74149033:T:G	Tcruzi	CD8T	0.081836362953947	0.0254209168392461	0.000375045521346621
RPL38	chr17:74149033:T:G	Tcruzi	monocyte	0.0321610059850724	0.0309104611535104	0.144460638203741
RPL38	chr17:74149033:T:G	Tcruzi	B	0.0506435640586803	0.03198800915346	0.0496743882950951
RPL38	chr17:74149033:T:G	Tcruzi	CD4T	0.0970451812699979	0.029849128795418	0.000442642387891826
RPL38	chr17:74163954:C:T	NI	NK	-0.0650843840132397	0.0711367378382892	0.232266259078258
RPL38	chr17:74163954:C:T	NI	CD8T	-0.070084320062431	0.0677539823941548	0.215169833483418
RPL38	chr17:74163954:C:T	NI	monocyte	-0.0375234528690625	0.0705841822227715	0.359377395516133
RPL38	chr17:74163954:C:T	NI	B	-0.0320936641978699	0.0646396957548049	0.37285576108778
RPL38	chr17:74163954:C:T	NI	CD4T	-0.0788544964140134	0.0800459893438522	0.224980460563222
RPL38	chr17:74163954:C:T	IAV	NK	-0.0699788315900466	0.0737166803266656	0.213957535119981
RPL38	chr17:74163954:C:T	IAV	CD8T	-0.0540158829931494	0.0574788176774673	0.228314847822499
RPL38	chr17:74163954:C:T	IAV	monocyte	-0.0286078635311892	0.0593624369659368	0.388906788670103
RPL38	chr17:74163954:C:T	IAV	B	-0.0369010773161737	0.0586797525190943	0.330656862343527
RPL38	chr17:74163954:C:T	IAV	CD4T	-0.0791848152294191	0.0763663664885195	0.209676012582104
RPL38	chr17:74163954:C:T	LPS	NK	-0.0753155997014429	0.078169870051878	0.210374910408878
RPL38	chr17:74163954:C:T	LPS	CD8T	-0.0572733890878626	0.0585858123052406	0.225545176914933
RPL38	chr17:74163954:C:T	LPS	monocyte	-0.0188210598739119	0.0661500075332975	0.447352086101651
RPL38	chr17:74163954:C:T	LPS	B	-0.0387452818667082	0.0652253927643463	0.340313501956619
RPL38	chr17:74163954:C:T	LPS	CD4T	-0.0818124783134383	0.0796902108432999	0.213631029561624
RPL38	chr17:74163954:C:T	Tcruzi	NK	-0.0697664814019393	0.0758033577284616	0.226901412465294
RPL38	chr17:74163954:C:T	Tcruzi	CD8T	-0.0607724741338175	0.0622368376021624	0.230342413267195
RPL38	chr17:74163954:C:T	Tcruzi	monocyte	-0.0348359322899607	0.0696890770780321	0.37953207695168
RPL38	chr17:74163954:C:T	Tcruzi	B	-0.0377395632365302	0.063145285737363	0.340374959986969
RPL38	chr17:74163954:C:T	Tcruzi	CD4T	-0.0829298343855991	0.0803580772645237	0.213650052222803
RPL38	chr17:74164310:G:C	NI	NK	0.00257371065637813	0.0371240511682222	0.458309801689726
RPL38	chr17:74164310:G:C	NI	CD8T	0.0526266517635749	0.0335044297932122	0.0753373431221208
RPL38	chr17:74164310:G:C	NI	monocyte	-0.0304849004323599	0.0406187520035444	0.246954617931389
RPL38	chr17:74164310:G:C	NI	B	0.0252160673216046	0.0404065183942529	0.279538055949739
RPL38	chr17:74164310:G:C	NI	CD4T	0.0749258828581548	0.043139046047893	0.0582421163682991
RPL38	chr17:74164310:G:C	IAV	NK	0.00429056538719465	0.0339059791929421	0.441961160970332
RPL38	chr17:74164310:G:C	IAV	CD8T	0.0274119705487971	0.0298162463625362	0.186780455549571
RPL38	chr17:74164310:G:C	IAV	monocyte	-0.0332482348382304	0.037062979051261	0.20441508111713
RPL38	chr17:74164310:G:C	IAV	B	0.024805319233562	0.0360687605184218	0.260028855191293
RPL38	chr17:74164310:G:C	IAV	CD4T	0.0515451508780047	0.0361249595760677	0.0924901941994261
RPL38	chr17:74164310:G:C	LPS	NK	0.00796109894587885	0.0355667197859449	0.406585576524097
RPL38	chr17:74164310:G:C	LPS	CD8T	0.038868243511344	0.0299545552194597	0.11073930301931
RPL38	chr17:74164310:G:C	LPS	monocyte	-0.0420884214662715	0.0410647655712052	0.171569230683894
RPL38	chr17:74164310:G:C	LPS	B	0.0245038749367932	0.0396019224810408	0.281478786744284
RPL38	chr17:74164310:G:C	LPS	CD4T	0.0630826582590474	0.039761079745337	0.0727480026178972
RPL38	chr17:74164310:G:C	Tcruzi	NK	0.016408764538951	0.0374675312645498	0.333349832211609
RPL38	chr17:74164310:G:C	Tcruzi	CD8T	0.0554522221841335	0.0343090072103421	0.0681675417456675
RPL38	chr17:74164310:G:C	Tcruzi	monocyte	-0.0543166697550236	0.0455073041729349	0.128302286851834
RPL38	chr17:74164310:G:C	Tcruzi	B	0.0170715496523411	0.0382033789167548	0.336457446288373
RPL38	chr17:74164310:G:C	Tcruzi	CD4T	0.0655254593397853	0.0400762058546794	0.0688101870700056
RPL38	chr17:74177243:G:A	NI	NK	-0.0930538833957302	0.0838693034485339	0.143048721973362
RPL38	chr17:74177243:G:A	NI	CD8T	-0.131049182788981	0.0913220942295641	0.095184215040747
RPL38	chr17:74177243:G:A	NI	monocyte	0.0121276032648958	0.090536962699625	0.497215944282291
RPL38	chr17:74177243:G:A	NI	B	-0.0554977960253364	0.0828841893313802	0.270498936354065
RPL38	chr17:74177243:G:A	NI	CD4T	-0.143100985245318	0.102137191274482	0.101110941799698
RPL38	chr17:74177243:G:A	IAV	NK	-0.0818198466932415	0.0765423134057796	0.152995149826038
RPL38	chr17:74177243:G:A	IAV	CD8T	-0.0903407057236607	0.0729943646431071	0.11650075450268
RPL38	chr17:74177243:G:A	IAV	monocyte	-0.0274329624275901	0.073375799413283	0.385882663504361
RPL38	chr17:74177243:G:A	IAV	B	-0.0446107280085387	0.0719458905396553	0.285502910616263
RPL38	chr17:74177243:G:A	IAV	CD4T	-0.117613926518531	0.0881899688514774	0.111346262797116
RPL38	chr17:74177243:G:A	LPS	NK	-0.0980232029361045	0.0857092813276791	0.133245701858138
RPL38	chr17:74177243:G:A	LPS	CD8T	-0.115418413431237	0.083159752605327	0.0955492649588825
RPL38	chr17:74177243:G:A	LPS	monocyte	-0.0178960203745135	0.0828679190339727	0.436866048299033
RPL38	chr17:74177243:G:A	LPS	B	-0.0597672236425742	0.0827072402092212	0.253217413187786
RPL38	chr17:74177243:G:A	LPS	CD4T	-0.136690045537645	0.0985787065624249	0.10203411264896
RPL38	chr17:74177243:G:A	Tcruzi	NK	-0.0939936539011985	0.086158944171187	0.14684153181614
RPL38	chr17:74177243:G:A	Tcruzi	CD8T	-0.12162100795744	0.0858962785463873	0.0977807504143743
RPL38	chr17:74177243:G:A	Tcruzi	monocyte	-0.00976323240456267	0.0819912004837161	0.47159870435265
RPL38	chr17:74177243:G:A	Tcruzi	B	-0.0524593336043127	0.078605623023585	0.270960491356932
RPL38	chr17:74177243:G:A	Tcruzi	CD4T	-0.134579500838246	0.0962231942681592	0.103458046312732
RPL38	chr17:74193463:C:A	NI	NK	0.00523408419065695	0.0464636448897848	0.559582505284114
RPL38	chr17:74193463:C:A	NI	CD8T	0.00567665876278069	0.0403626078732175	0.551011018163328
RPL38	chr17:74193463:C:A	NI	monocyte	-0.0131149343231076	0.0518027142557689	0.47852916314909
RPL38	chr17:74193463:C:A	NI	B	-0.0709053867445956	0.0756481020810469	0.252875389917641
RPL38	chr17:74193463:C:A	NI	CD4T	-0.0180529085291661	0.0498163687492097	0.450597575959407
RPL38	chr17:74193463:C:A	IAV	NK	-0.0143269918434571	0.0448519885358576	0.475796911588683
RPL38	chr17:74193463:C:A	IAV	CD8T	0.00330252780572998	0.0380944254734852	0.570272375588546
RPL38	chr17:74193463:C:A	IAV	monocyte	0.0022382824626366	0.0459535138343642	0.587094451044846
RPL38	chr17:74193463:C:A	IAV	B	-0.0696100649324533	0.0724890354607317	0.240573340536233
RPL38	chr17:74193463:C:A	IAV	CD4T	-0.0367315021853927	0.0514329840219775	0.337626295889513
RPL38	chr17:74193463:C:A	LPS	NK	-0.00437540059108757	0.0454906879514783	0.542601488858637
RPL38	chr17:74193463:C:A	LPS	CD8T	0.000518445573485858	0.0370249373301655	0.578348241695782
RPL38	chr17:74193463:C:A	LPS	monocyte	-0.0177414055839529	0.0507323605486408	0.453388621554611
RPL38	chr17:74193463:C:A	LPS	B	-0.0906698937939425	0.0906703139367824	0.223446994446764
RPL38	chr17:74193463:C:A	LPS	CD4T	-0.0322574926921443	0.0513136269845248	0.363432668635945
RPL38	chr17:74193463:C:A	Tcruzi	NK	0.00328526670524152	0.048959818455324	0.572683977246812
RPL38	chr17:74193463:C:A	Tcruzi	CD8T	0.015888672948356	0.0438940932986846	0.476912798045393
RPL38	chr17:74193463:C:A	Tcruzi	monocyte	-0.00790882342622892	0.0503137161637043	0.521037052854388
RPL38	chr17:74193463:C:A	Tcruzi	B	-0.0781257365873421	0.0810681412740864	0.23812488025108
RPL38	chr17:74193463:C:A	Tcruzi	CD4T	-0.0205110905630266	0.048445121211986	0.434521331030422
RPL38	chr17:74194915:A:T	NI	NK	0.128829431124993	0.081669108059875	0.0424879750554288
RPL38	chr17:74194915:A:T	NI	CD8T	0.12780459743188	0.0675408419995738	0.0324962565333456
RPL38	chr17:74194915:A:T	NI	monocyte	-0.00441270828664215	0.0782390417091068	0.491984759178508
RPL38	chr17:74194915:A:T	NI	B	0.0817525065567186	0.0804349637248005	0.146110343072015
RPL38	chr17:74194915:A:T	NI	CD4T	0.147038419922253	0.0819655283306002	0.0380536919073678
RPL38	chr17:74194915:A:T	IAV	NK	0.125335717226686	0.079194627957673	0.0393272319806304
RPL38	chr17:74194915:A:T	IAV	CD8T	0.112235115179064	0.0671524845315518	0.0353168697911919
RPL38	chr17:74194915:A:T	IAV	monocyte	-0.00618609173037937	0.0675532480075757	0.477270286091732
RPL38	chr17:74194915:A:T	IAV	B	0.065998823717263	0.0695227043123457	0.162357305459094
RPL38	chr17:74194915:A:T	IAV	CD4T	0.139132170539084	0.0758588756429306	0.0326099976089837
RPL38	chr17:74194915:A:T	LPS	NK	0.155493172725416	0.0921644307792392	0.0283787317614516
RPL38	chr17:74194915:A:T	LPS	CD8T	0.121753221237321	0.0644245754596362	0.0287915778320985
RPL38	chr17:74194915:A:T	LPS	monocyte	-0.0404864736630416	0.0791909871452229	0.32156131482312
RPL38	chr17:74194915:A:T	LPS	B	0.0859472343988677	0.0795059555489531	0.130919097553638
RPL38	chr17:74194915:A:T	LPS	CD4T	0.141973074617129	0.0783995378068343	0.0362315853265285
RPL38	chr17:74194915:A:T	Tcruzi	NK	0.1347135640663	0.0859720520362353	0.0421303816147944
RPL38	chr17:74194915:A:T	Tcruzi	CD8T	0.140027471434072	0.0704114248905023	0.0252578463715433
RPL38	chr17:74194915:A:T	Tcruzi	monocyte	-0.0396538414882576	0.0805444063508189	0.330615968299838
RPL38	chr17:74194915:A:T	Tcruzi	B	0.0877041493842255	0.078968415088963	0.121701495271862
RPL38	chr17:74194915:A:T	Tcruzi	CD4T	0.14389026006297	0.0788453006987222	0.0356862940837265
RPL38	chr17:74216630:G:A	NI	NK	-0.0765229078422791	0.0598309009271755	0.0992427094027194
RPL38	chr17:74216630:G:A	NI	CD8T	-0.0766638002439458	0.0507068604458585	0.0805532037997031
RPL38	chr17:74216630:G:A	NI	monocyte	-0.0387499265374312	0.0600506249707575	0.267779884124442
RPL38	chr17:74216630:G:A	NI	B	-0.106962898339975	0.0786627669307405	0.0753047531167542
RPL38	chr17:74216630:G:A	NI	CD4T	-0.076195116025984	0.0598105677350739	0.114950753717901
RPL38	chr17:74216630:G:A	IAV	NK	-0.0620342908338988	0.0541022358803465	0.126034557897724
RPL38	chr17:74216630:G:A	IAV	CD8T	-0.0667421578013657	0.0496123602485192	0.0892520731247844
RPL38	chr17:74216630:G:A	IAV	monocyte	-0.0256959769367683	0.0533831609113567	0.320712911161922
RPL38	chr17:74216630:G:A	IAV	B	-0.07294336084675	0.0605482576452949	0.110078720574011
RPL38	chr17:74216630:G:A	IAV	CD4T	-0.0735081909178278	0.0547628368960664	0.101380344580522
RPL38	chr17:74216630:G:A	LPS	NK	-0.0846760360487802	0.0614199432540505	0.0789894999446038
RPL38	chr17:74216630:G:A	LPS	CD8T	-0.112219521774879	0.0638126780200307	0.041426414378294
RPL38	chr17:74216630:G:A	LPS	monocyte	-0.0575685396118419	0.0604497644233973	0.179510008852941
RPL38	chr17:74216630:G:A	LPS	B	-0.0827091422961147	0.0663381695140633	0.10315875949986
RPL38	chr17:74216630:G:A	LPS	CD4T	-0.0810948154503748	0.0581503186776841	0.0920055830341203
RPL38	chr17:74216630:G:A	Tcruzi	NK	-0.0876650163842048	0.0664021188960336	0.0859907267943739
RPL38	chr17:74216630:G:A	Tcruzi	CD8T	-0.0940618425222175	0.0548588290101475	0.0548292187899583
RPL38	chr17:74216630:G:A	Tcruzi	monocyte	-0.0292832892007675	0.0584844748367356	0.31509420916787
RPL38	chr17:74216630:G:A	Tcruzi	B	-0.0808110890972465	0.0655655663641728	0.10577464061294
RPL38	chr17:74216630:G:A	Tcruzi	CD4T	-0.0769794076040845	0.0577029654877829	0.104814664265922
RPL38	chr17:74219174:G:A	NI	NK	-0.0169504545868725	0.0449401141254214	0.506162850700816
RPL38	chr17:74219174:G:A	NI	CD8T	-0.0277409018523922	0.0497192698602543	0.448478587457703
RPL38	chr17:74219174:G:A	NI	monocyte	-0.011071030117265	0.0549442893001186	0.544414405934709
RPL38	chr17:74219174:G:A	NI	B	-0.00914334500519834	0.0486312958399946	0.566789529068286
RPL38	chr17:74219174:G:A	NI	CD4T	-0.0408060837907375	0.0650593238592596	0.41487932622923
RPL38	chr17:74219174:G:A	IAV	NK	-0.0130597177227107	0.0408063568323827	0.523507859499648
RPL38	chr17:74219174:G:A	IAV	CD8T	-0.0217312528631774	0.0411261177643233	0.454233955353506
RPL38	chr17:74219174:G:A	IAV	monocyte	-0.00533382557318993	0.0446380664570167	0.594750728263926
RPL38	chr17:74219174:G:A	IAV	B	0.00203396123893182	0.0436715470045146	0.633289319212541
RPL38	chr17:74219174:G:A	IAV	CD4T	-0.0331534552163085	0.0550301240654135	0.431876468268307
RPL38	chr17:74219174:G:A	LPS	NK	-0.0172350237909047	0.0450490292927585	0.499837676658249
RPL38	chr17:74219174:G:A	LPS	CD8T	-0.0215470384084165	0.0426213650764875	0.460335994221321
RPL38	chr17:74219174:G:A	LPS	monocyte	1.6009584264488e-05	0.0530190071237873	0.616550572868214
RPL38	chr17:74219174:G:A	LPS	B	-0.00821339996310148	0.0480831094030852	0.567079073397272
RPL38	chr17:74219174:G:A	LPS	CD4T	-0.0385118922340746	0.061699218329047	0.419823175630568
RPL38	chr17:74219174:G:A	Tcruzi	NK	-0.0188619736826369	0.0472802740890921	0.496974757652374
RPL38	chr17:74219174:G:A	Tcruzi	CD8T	-0.0293375594964054	0.0501219818504624	0.436063850951557
RPL38	chr17:74219174:G:A	Tcruzi	monocyte	-0.00793760460364723	0.0524387339509202	0.579193432296252
RPL38	chr17:74219174:G:A	Tcruzi	B	-0.00678784911932125	0.0462280719813561	0.576159368557615
RPL38	chr17:74219174:G:A	Tcruzi	CD4T	-0.0396774669840063	0.0626151089685659	0.419080170086728
RPL38	chr17:74240094:G:A	NI	NK	-0.00113046641173795	0.0128191097038622	0.788850099654698
RPL38	chr17:74240094:G:A	NI	CD8T	-0.00166782720703555	0.0117559337430419	0.775219245700949
RPL38	chr17:74240094:G:A	NI	monocyte	0.00588716744326393	0.0193654690398113	0.688162607423771
RPL38	chr17:74240094:G:A	NI	B	0.00257886434164024	0.0151864275301671	0.773630989136299
RPL38	chr17:74240094:G:A	NI	CD4T	-0.00739484276634047	0.0190617100881242	0.686465635823473
RPL38	chr17:74240094:G:A	IAV	NK	-0.00146672302617476	0.012115033305752	0.781840296889863
RPL38	chr17:74240094:G:A	IAV	CD8T	-0.00156506481254964	0.0107034393751077	0.774379557211529
RPL38	chr17:74240094:G:A	IAV	monocyte	0.0076872952973991	0.0213409859722857	0.701055520812192
RPL38	chr17:74240094:G:A	IAV	B	0.00303522404543093	0.0138528740184015	0.760963386750276
RPL38	chr17:74240094:G:A	IAV	CD4T	-0.00415927309288284	0.0140564409146809	0.737145967959791
RPL38	chr17:74240094:G:A	LPS	NK	-0.00177632928729452	0.0131637267948687	0.767254704561578
RPL38	chr17:74240094:G:A	LPS	CD8T	-0.00337659414702914	0.0119370659637843	0.730188250150421
RPL38	chr17:74240094:G:A	LPS	monocyte	-0.000773468659837067	0.0168437274160291	0.783070628196928
RPL38	chr17:74240094:G:A	LPS	B	0.00283895384282279	0.0157144016118588	0.761584647747925
RPL38	chr17:74240094:G:A	LPS	CD4T	-0.00428782117900029	0.0149135930084018	0.727700787161211
RPL38	chr17:74240094:G:A	Tcruzi	NK	-0.00109832796137304	0.0135428054694523	0.787831781910072
RPL38	chr17:74240094:G:A	Tcruzi	CD8T	-0.000456331464645425	0.0115895046085774	0.794596563603934
RPL38	chr17:74240094:G:A	Tcruzi	monocyte	0.00322068353660633	0.0155166917041236	0.749311318995962
RPL38	chr17:74240094:G:A	Tcruzi	B	0.00258135866234881	0.0145862435430167	0.768380878259861
RPL38	chr17:74240094:G:A	Tcruzi	CD4T	-0.0043204325963509	0.0149877252992506	0.735969546054035
RPL38	chr17:74258193:G:A	NI	NK	-0.0539998652618931	0.102185215464873	0.266606128306522
RPL38	chr17:74258193:G:A	NI	CD8T	-0.134681353899101	0.0831286373322968	0.0530511244464625
RPL38	chr17:74258193:G:A	NI	monocyte	-0.101834319247086	0.108850254158301	0.167924679872847
RPL38	chr17:74258193:G:A	NI	B	-0.264336271404268	0.136177174424258	0.0108614425981266
RPL38	chr17:74258193:G:A	NI	CD4T	-0.214065023621399	0.103753085801783	0.0186130589286005
RPL38	chr17:74258193:G:A	IAV	NK	-0.116172548800116	0.0928804807985007	0.0907773672594574
RPL38	chr17:74258193:G:A	IAV	CD8T	-0.116759975133211	0.0813120529156101	0.0627542296408172
RPL38	chr17:74258193:G:A	IAV	monocyte	-0.102758294211354	0.0969603181113431	0.135648283107284
RPL38	chr17:74258193:G:A	IAV	B	-0.235302420363678	0.122370804660069	0.0104282005328706
RPL38	chr17:74258193:G:A	IAV	CD4T	-0.253334095870286	0.108179086068323	0.00605018084121467
RPL38	chr17:74258193:G:A	LPS	NK	-0.119099367803078	0.0974645244967861	0.0982214465317614
RPL38	chr17:74258193:G:A	LPS	CD8T	-0.152410874677188	0.0814876778776389	0.0246763386078931
RPL38	chr17:74258193:G:A	LPS	monocyte	-0.166547020162151	0.111806811604334	0.0581409294520279
RPL38	chr17:74258193:G:A	LPS	B	-0.286743017991134	0.143364262247714	0.00781729915894314
RPL38	chr17:74258193:G:A	LPS	CD4T	-0.279444602838387	0.115940090580542	0.00533809207798974
RPL38	chr17:74258193:G:A	Tcruzi	NK	-0.100332106405979	0.102101770411615	0.147268608760715
RPL38	chr17:74258193:G:A	Tcruzi	CD8T	-0.161264974024133	0.0823788975981623	0.0223950694807973
RPL38	chr17:74258193:G:A	Tcruzi	monocyte	-0.0788986225000648	0.107311426144547	0.220231899455677
RPL38	chr17:74258193:G:A	Tcruzi	B	-0.266565111713252	0.136144049875839	0.00895578586069601
RPL38	chr17:74258193:G:A	Tcruzi	CD4T	-0.206296144258311	0.0987271253985315	0.0177147406996812
RPL38	chr17:74305047:G:T	NI	NK	-0.0419694101855605	0.0753006706867766	0.28312225708163
RPL38	chr17:74305047:G:T	NI	CD8T	-0.0840577089157657	0.070481150614187	0.130889590321454
RPL38	chr17:74305047:G:T	NI	monocyte	-0.103849479987575	0.0905838019380289	0.13307208772099
RPL38	chr17:74305047:G:T	NI	B	-0.114216200461491	0.0944847137603557	0.110286274104702
RPL38	chr17:74305047:G:T	NI	CD4T	-0.129667097497382	0.0903972811278849	0.0884543256788687
RPL38	chr17:74305047:G:T	IAV	NK	-0.074306458964712	0.0729067616080396	0.155406900048472
RPL38	chr17:74305047:G:T	IAV	CD8T	-0.0787950496360917	0.0669761334331471	0.118314494036375
RPL38	chr17:74305047:G:T	IAV	monocyte	-0.0939463939398957	0.0808112251271203	0.128534252929777
RPL38	chr17:74305047:G:T	IAV	B	-0.0949233367743654	0.0810139784923441	0.11821524816112
RPL38	chr17:74305047:G:T	IAV	CD4T	-0.14293088797522	0.0921092135027164	0.0673332141450459
RPL38	chr17:74305047:G:T	LPS	NK	-0.07248221212632	0.0751734738449178	0.170902432562399
RPL38	chr17:74305047:G:T	LPS	CD8T	-0.0998898862244528	0.0717036620838604	0.0858807938327011
RPL38	chr17:74305047:G:T	LPS	monocyte	-0.126006720598004	0.0966535419420232	0.0983014774812874
RPL38	chr17:74305047:G:T	LPS	B	-0.11108221762331	0.0916812217429248	0.110630736853278
RPL38	chr17:74305047:G:T	LPS	CD4T	-0.151653331177278	0.0966406252854766	0.0667138071839958
RPL38	chr17:74305047:G:T	Tcruzi	NK	-0.0602281290241816	0.076846640697361	0.219343639108733
RPL38	chr17:74305047:G:T	Tcruzi	CD8T	-0.0873941830826586	0.0692540669394121	0.116497687876704
RPL38	chr17:74305047:G:T	Tcruzi	monocyte	-0.11007862773139	0.0900136547935193	0.118823743495443
RPL38	chr17:74305047:G:T	Tcruzi	B	-0.112481121002597	0.0914628851018335	0.104473582666852
RPL38	chr17:74305047:G:T	Tcruzi	CD4T	-0.131495787112177	0.088277227635559	0.0808046245834588
RPL39L	chr3:187021478:G:T	NI	NK	3.97317129346096e-05	0.0226217917757869	0.682152204954722
RPL39L	chr3:187021478:G:T	NI	CD8T	-0.000449744316534582	0.0234215714627303	0.67538841821194
RPL39L	chr3:187021478:G:T	NI	monocyte	-0.031410764175054	0.0416042324393984	0.372971504547933
RPL39L	chr3:187021478:G:T	NI	B	-0.0230283282994953	0.0341135904138748	0.464373587930425
RPL39L	chr3:187021478:G:T	NI	CD4T	-0.00991022561422264	0.0294347906650237	0.574860633600102
RPL39L	chr3:187021478:G:T	IAV	NK	-0.00546010772461639	0.0218443882573517	0.612144662327506
RPL39L	chr3:187021478:G:T	IAV	CD8T	0.00196341496918962	0.0196919457046128	0.675280664914836
RPL39L	chr3:187021478:G:T	IAV	monocyte	-0.0113288270402252	0.0266997592892035	0.551299012735989
RPL39L	chr3:187021478:G:T	IAV	B	-0.0191848427667731	0.0296190606795247	0.472301823847223
RPL39L	chr3:187021478:G:T	IAV	CD4T	-0.00475492596986447	0.0245177295982009	0.62365950749526
RPL39L	chr3:187021478:G:T	LPS	NK	-0.00135140000449743	0.0225226306384216	0.659994097382454
RPL39L	chr3:187021478:G:T	LPS	CD8T	0.000542412762864783	0.0211849671571092	0.683170197019457
RPL39L	chr3:187021478:G:T	LPS	monocyte	-0.0116153853058936	0.0313304265339993	0.554457005900977
RPL39L	chr3:187021478:G:T	LPS	B	-0.0238680298794037	0.0348087166494941	0.455405338409199
RPL39L	chr3:187021478:G:T	LPS	CD4T	-0.00735035479539271	0.0268241997623809	0.59751900191239
RPL39L	chr3:187021478:G:T	Tcruzi	NK	-0.00544660723431663	0.0239702302157434	0.617216196884798
RPL39L	chr3:187021478:G:T	Tcruzi	CD8T	0.00281888383115619	0.0239087146767755	0.670181767653273
RPL39L	chr3:187021478:G:T	Tcruzi	monocyte	-0.0146476780195389	0.0314284318500721	0.530535989215242
RPL39L	chr3:187021478:G:T	Tcruzi	B	-0.0262179055373984	0.0366388598924035	0.443695698901273
RPL39L	chr3:187021478:G:T	Tcruzi	CD4T	-0.00993608317229784	0.0278655492301118	0.576276114445374
RPL39L	chr3:187033272:C:T	NI	NK	-0.00935236737764039	0.0643133089172316	0.570344497405706
RPL39L	chr3:187033272:C:T	NI	CD8T	0.00446846776514684	0.0700293916070103	0.594746072918652
RPL39L	chr3:187033272:C:T	NI	monocyte	-0.0293168749661117	0.0898542541473312	0.486180586049355
RPL39L	chr3:187033272:C:T	NI	B	-0.020048441855846	0.0743446996484072	0.528602199763267
RPL39L	chr3:187033272:C:T	NI	CD4T	0.0312519246198876	0.095215056473364	0.505369871195703
RPL39L	chr3:187033272:C:T	IAV	NK	-0.0104841889411318	0.0603162214939435	0.561217741783717
RPL39L	chr3:187033272:C:T	IAV	CD8T	-0.00974666479876196	0.0563169997867578	0.565211799904599
RPL39L	chr3:187033272:C:T	IAV	monocyte	-0.030340459785253	0.0783547815594269	0.484031301202217
RPL39L	chr3:187033272:C:T	IAV	B	-0.0278266443730913	0.0722284965574432	0.487781542169253
RPL39L	chr3:187033272:C:T	IAV	CD4T	0.0194551101184924	0.0776947575470394	0.53846721142586
RPL39L	chr3:187033272:C:T	LPS	NK	-0.0175272504478598	0.0680621643775597	0.530917466351012
RPL39L	chr3:187033272:C:T	LPS	CD8T	-0.0116250178384655	0.0642176424925143	0.558765992210226
RPL39L	chr3:187033272:C:T	LPS	monocyte	-0.045383553294695	0.100047696649809	0.445662205754044
RPL39L	chr3:187033272:C:T	LPS	B	-0.028118620311328	0.0790310431818653	0.494438212954939
RPL39L	chr3:187033272:C:T	LPS	CD4T	0.0252560235502761	0.0874771056479752	0.523169133457067
RPL39L	chr3:187033272:C:T	Tcruzi	NK	-0.0112820239435039	0.0671552852494168	0.562513157930232
RPL39L	chr3:187033272:C:T	Tcruzi	CD8T	0.0124285793952424	0.0703582800690721	0.561533575869347
RPL39L	chr3:187033272:C:T	Tcruzi	monocyte	-0.036470603635393	0.0916280458956324	0.47666728851295
RPL39L	chr3:187033272:C:T	Tcruzi	B	-0.0256889483583681	0.0750163294971581	0.503073319496473
RPL39L	chr3:187033272:C:T	Tcruzi	CD4T	0.0262523378633642	0.0879995182923295	0.521387039861195
RPL39L	chr3:187038457:G:A	NI	NK	0.0166295607472974	0.0495613079376226	0.541743679155957
RPL39L	chr3:187038457:G:A	NI	CD8T	0.018704213639022	0.0554498434272827	0.54239386967388
RPL39L	chr3:187038457:G:A	NI	monocyte	0.00494705724676893	0.0618270968331959	0.595603560291596
RPL39L	chr3:187038457:G:A	NI	B	-0.00105754153140376	0.0512456504525517	0.648768153866963
RPL39L	chr3:187038457:G:A	NI	CD4T	0.0127425575948011	0.0644790320505363	0.575743305310913
RPL39L	chr3:187038457:G:A	IAV	NK	0.0130278402888547	0.0447184997475563	0.555376930050439
RPL39L	chr3:187038457:G:A	IAV	CD8T	0.0171754319162456	0.0444682879287404	0.524334801548101
RPL39L	chr3:187038457:G:A	IAV	monocyte	0.0103328360940251	0.0518345198401003	0.58710523473422
RPL39L	chr3:187038457:G:A	IAV	B	0.00275289437120684	0.0440310181045967	0.625982381308307
RPL39L	chr3:187038457:G:A	IAV	CD4T	0.0174495311532038	0.0571760688856893	0.553078487366122
RPL39L	chr3:187038457:G:A	LPS	NK	0.0187141043293391	0.0510785418988143	0.526153583098284
RPL39L	chr3:187038457:G:A	LPS	CD8T	0.0153227074083998	0.0475039351242537	0.541261063511918
RPL39L	chr3:187038457:G:A	LPS	monocyte	0.0101634113450824	0.0616220160862097	0.582576403283733
RPL39L	chr3:187038457:G:A	LPS	B	0.00364772546449696	0.0504399663861017	0.618043142391492
RPL39L	chr3:187038457:G:A	LPS	CD4T	0.0145461745143932	0.0607624120705941	0.567573724684879
RPL39L	chr3:187038457:G:A	Tcruzi	NK	0.0228188330320618	0.0554814189008506	0.51300513614287
RPL39L	chr3:187038457:G:A	Tcruzi	CD8T	0.0185182699471235	0.0535874222824141	0.537794092777323
RPL39L	chr3:187038457:G:A	Tcruzi	monocyte	0.00686499319983442	0.058688252070627	0.604826823886067
RPL39L	chr3:187038457:G:A	Tcruzi	B	0.000249905743922533	0.0482197382731789	0.63988647558378
RPL39L	chr3:187038457:G:A	Tcruzi	CD4T	0.0102400127881429	0.0601911575732658	0.59031767326596
RPL39L	chr3:187066601:C:T	NI	NK	0.000588035432278822	0.0373011744914516	0.670711996100437
RPL39L	chr3:187066601:C:T	NI	CD8T	0.00236345858414403	0.0415346237970295	0.661683092925432
RPL39L	chr3:187066601:C:T	NI	monocyte	-0.0168379893293439	0.0553132757138266	0.545384596579013
RPL39L	chr3:187066601:C:T	NI	B	-0.00612784387871833	0.0423284513294509	0.626540755892847
RPL39L	chr3:187066601:C:T	NI	CD4T	-0.00702919809188209	0.0510466462989075	0.619394278368287
RPL39L	chr3:187066601:C:T	IAV	NK	-0.000203850793729213	0.0349075000817102	0.667134569410044
RPL39L	chr3:187066601:C:T	IAV	CD8T	0.00153330208536783	0.0321165850506458	0.662807676500759
RPL39L	chr3:187066601:C:T	IAV	monocyte	-0.004993636916121	0.0434039717814021	0.626874758394057
RPL39L	chr3:187066601:C:T	IAV	B	-0.00619759256221953	0.0371994321521947	0.620518754327856
RPL39L	chr3:187066601:C:T	IAV	CD4T	-0.00304471214272605	0.0428718759403452	0.646957176164735
RPL39L	chr3:187066601:C:T	LPS	NK	0.00299635568201653	0.0380442542398384	0.648492009891931
RPL39L	chr3:187066601:C:T	LPS	CD8T	0.00180194983543781	0.0361845607497582	0.657312926852521
RPL39L	chr3:187066601:C:T	LPS	monocyte	-0.0121207500949871	0.0524720377068709	0.582872574075394
RPL39L	chr3:187066601:C:T	LPS	B	-0.00775506404465252	0.0427225262678307	0.611175115404191
RPL39L	chr3:187066601:C:T	LPS	CD4T	-0.00649625314638626	0.0474457593873462	0.624341089914234
RPL39L	chr3:187066601:C:T	Tcruzi	NK	-0.00164494420605977	0.0386207368531041	0.654343981094073
RPL39L	chr3:187066601:C:T	Tcruzi	CD8T	-0.00214284348687407	0.0394955975752028	0.649782163698078
RPL39L	chr3:187066601:C:T	Tcruzi	monocyte	-0.0213901929112576	0.0565009310871349	0.541960993417536
RPL39L	chr3:187066601:C:T	Tcruzi	B	-0.00373273988577077	0.0397361447979651	0.636258982066622
RPL39L	chr3:187066601:C:T	Tcruzi	CD4T	-0.0131977479381864	0.0506883725504491	0.591554835862728
RPL39L	chr3:187071601:C:A	NI	NK	-0.0300839203748754	0.0414686692254212	0.236667155569599
RPL39L	chr3:187071601:C:A	NI	CD8T	-0.0603051852444006	0.0438909979951884	0.0942677265627677
RPL39L	chr3:187071601:C:A	NI	monocyte	-0.0404281114620145	0.0527847138558088	0.228625218159763
RPL39L	chr3:187071601:C:A	NI	B	-0.00900949493660844	0.0469010896218307	0.410839145147363
RPL39L	chr3:187071601:C:A	NI	CD4T	-0.11820861543321	0.0606289834290819	0.0381469389283359
RPL39L	chr3:187071601:C:A	IAV	NK	-0.027381329567665	0.0391782454298443	0.243084528639424
RPL39L	chr3:187071601:C:A	IAV	CD8T	-0.0345217316508385	0.035868675389546	0.170238585515409
RPL39L	chr3:187071601:C:A	IAV	monocyte	-0.0436608464603321	0.0475056777388252	0.185491487985938
RPL39L	chr3:187071601:C:A	IAV	B	-0.0250335131506945	0.0409578689347283	0.272673876179533
RPL39L	chr3:187071601:C:A	IAV	CD4T	-0.102854906031739	0.0541714068522906	0.0399511459360385
RPL39L	chr3:187071601:C:A	LPS	NK	-0.0267049693234759	0.0413985610926878	0.257965949834761
RPL39L	chr3:187071601:C:A	LPS	CD8T	-0.0382814222679881	0.0386998612955747	0.165264914754099
RPL39L	chr3:187071601:C:A	LPS	monocyte	-0.0229457428551485	0.0524458243278038	0.334049041428854
RPL39L	chr3:187071601:C:A	LPS	B	-0.0327220147474815	0.0452165659917912	0.2396702391736
RPL39L	chr3:187071601:C:A	LPS	CD4T	-0.133016242336783	0.065932862810806	0.0344014753849318
RPL39L	chr3:187071601:C:A	Tcruzi	NK	-0.0426592131697546	0.0441726424130359	0.16985950963363
RPL39L	chr3:187071601:C:A	Tcruzi	CD8T	-0.051440315209762	0.0420691569596671	0.119493309793676
RPL39L	chr3:187071601:C:A	Tcruzi	monocyte	-0.0353695578220781	0.0508539167055779	0.252043307008674
RPL39L	chr3:187071601:C:A	Tcruzi	B	-0.0240216561392347	0.0429542045664275	0.290321328800581
RPL39L	chr3:187071601:C:A	Tcruzi	CD4T	-0.120561561258808	0.0608431512448816	0.036774326079337
RPL39L	chr3:187073469:G:C	NI	NK	0.0819498805373434	0.0468724009918706	0.032988518406584
RPL39L	chr3:187073469:G:C	NI	CD8T	0.0820244240310222	0.0445074842658859	0.0353417675694602
RPL39L	chr3:187073469:G:C	NI	monocyte	0.0828555258741823	0.054810763898626	0.0625812591392104
RPL39L	chr3:187073469:G:C	NI	B	0.0230617599294168	0.0472110011857906	0.301271069633292
RPL39L	chr3:187073469:G:C	NI	CD4T	0.120389922440979	0.0567494166901577	0.0177705341335947
RPL39L	chr3:187073469:G:C	IAV	NK	0.0651094546966535	0.0416929236668011	0.0539551280831233
RPL39L	chr3:187073469:G:C	IAV	CD8T	0.0626262300746902	0.0379500549709142	0.0451492564177413
RPL39L	chr3:187073469:G:C	IAV	monocyte	0.0922133938947532	0.0531032048287592	0.0323124595412238
RPL39L	chr3:187073469:G:C	IAV	B	0.0285563263191739	0.0420766627890203	0.240237387575825
RPL39L	chr3:187073469:G:C	IAV	CD4T	0.0951657680497544	0.0479944646643189	0.0249876010739352
RPL39L	chr3:187073469:G:C	LPS	NK	0.0752475616897604	0.0445660068398821	0.0411076869608942
RPL39L	chr3:187073469:G:C	LPS	CD8T	0.0717878505798334	0.0402031943317166	0.0373381531613921
RPL39L	chr3:187073469:G:C	LPS	monocyte	0.093080004640848	0.0572927734059883	0.0465685981766464
RPL39L	chr3:187073469:G:C	LPS	B	0.0378612549229696	0.046060014730207	0.201015999464753
RPL39L	chr3:187073469:G:C	LPS	CD4T	0.11240729424259	0.0531302862212083	0.0186788018178791
RPL39L	chr3:187073469:G:C	Tcruzi	NK	0.0771886806513137	0.046685755268928	0.0434149709450581
RPL39L	chr3:187073469:G:C	Tcruzi	CD8T	0.0870210993949497	0.0445671208949027	0.0263084278345517
RPL39L	chr3:187073469:G:C	Tcruzi	monocyte	0.083735623087706	0.0539456040253277	0.05732008596905
RPL39L	chr3:187073469:G:C	Tcruzi	B	0.0152797228630716	0.046249213029173	0.352025408101524
RPL39L	chr3:187073469:G:C	Tcruzi	CD4T	0.0980644266123223	0.050776319795344	0.029474537667957
RPL39L	chr3:187104574:G:A	NI	NK	0.0345638722239582	0.0602722695067677	0.414747016371779
RPL39L	chr3:187104574:G:A	NI	CD8T	0.0423350624550699	0.0678026820804714	0.399422687196585
RPL39L	chr3:187104574:G:A	NI	monocyte	0.0152558935018757	0.0691064583335513	0.517068011154243
RPL39L	chr3:187104574:G:A	NI	B	0.0290341187496786	0.0618277186960429	0.453536793421402
RPL39L	chr3:187104574:G:A	NI	CD4T	0.0412294562487272	0.0768384272484923	0.424115196595142
RPL39L	chr3:187104574:G:A	IAV	NK	0.0324013561865804	0.0564323899624299	0.413686462171765
RPL39L	chr3:187104574:G:A	IAV	CD8T	0.031918151039563	0.0528307626849473	0.402643441884223
RPL39L	chr3:187104574:G:A	IAV	monocyte	0.0207005951015931	0.0596907245394929	0.499216601712226
RPL39L	chr3:187104574:G:A	IAV	B	0.027906312786543	0.0555905670670721	0.441298404033102
RPL39L	chr3:187104574:G:A	IAV	CD4T	0.0434843768576064	0.0708171838420337	0.402915210804053
RPL39L	chr3:187104574:G:A	LPS	NK	0.0405845575859995	0.0647399019665373	0.388056651357238
RPL39L	chr3:187104574:G:A	LPS	CD8T	0.0388296295179623	0.0607845568018097	0.387097849274392
RPL39L	chr3:187104574:G:A	LPS	monocyte	0.0176064894855552	0.0689040190219858	0.515367089411743
RPL39L	chr3:187104574:G:A	LPS	B	0.0379732039327407	0.0672199110444591	0.413254128751991
RPL39L	chr3:187104574:G:A	LPS	CD4T	0.0407102790383798	0.0728559480409453	0.418884231185558
RPL39L	chr3:187104574:G:A	Tcruzi	NK	0.0355189793822247	0.0620489478637659	0.413626802961843
RPL39L	chr3:187104574:G:A	Tcruzi	CD8T	0.0470602311520685	0.0705612780276936	0.379476904652787
RPL39L	chr3:187104574:G:A	Tcruzi	monocyte	0.0123485146243429	0.06621810517431	0.543583586059315
RPL39L	chr3:187104574:G:A	Tcruzi	B	0.0282640635221176	0.0591367687722974	0.44905705542837
RPL39L	chr3:187104574:G:A	Tcruzi	CD4T	0.0386504268366712	0.0723238131798709	0.430717096381254
RPL39L	chr3:187107517:G:A	NI	NK	-0.024488529002458	0.0648439415507825	0.501806331679928
RPL39L	chr3:187107517:G:A	NI	CD8T	-0.0249044067971165	0.0714361140336322	0.512266085402085
RPL39L	chr3:187107517:G:A	NI	monocyte	-0.0378619441960624	0.0894590721493074	0.460358047654648
RPL39L	chr3:187107517:G:A	NI	B	-0.0233526862398952	0.0695051403590512	0.516217272871194
RPL39L	chr3:187107517:G:A	NI	CD4T	-0.0285380875255625	0.0869339818590854	0.511197273399895
RPL39L	chr3:187107517:G:A	IAV	NK	-0.0230272487208411	0.0605398960219096	0.500299377295506
RPL39L	chr3:187107517:G:A	IAV	CD8T	-0.0197788131846204	0.0550194764167801	0.507735552094282
RPL39L	chr3:187107517:G:A	IAV	monocyte	-0.0240866469272663	0.0695619471984203	0.510652796726229
RPL39L	chr3:187107517:G:A	IAV	B	-0.0167374936837118	0.0585150329768491	0.531950929774877
RPL39L	chr3:187107517:G:A	IAV	CD4T	-0.0273282873442687	0.0753836431556617	0.507635166055586
RPL39L	chr3:187107517:G:A	LPS	NK	-0.0290952740302535	0.068331885765498	0.478372533350428
RPL39L	chr3:187107517:G:A	LPS	CD8T	-0.0237028366269643	0.0630540617738098	0.497418155622797
RPL39L	chr3:187107517:G:A	LPS	monocyte	-0.0380166609518792	0.0893654904138553	0.468526990639996
RPL39L	chr3:187107517:G:A	LPS	B	-0.0252430429871972	0.0702130311881676	0.50263697887468
RPL39L	chr3:187107517:G:A	LPS	CD4T	-0.0310832361955289	0.083517651179895	0.499099730502322
RPL39L	chr3:187107517:G:A	Tcruzi	NK	-0.0217229538073612	0.0646816617514861	0.514469011117059
RPL39L	chr3:187107517:G:A	Tcruzi	CD8T	-0.0225690933497547	0.0681391366787746	0.516250690926316
RPL39L	chr3:187107517:G:A	Tcruzi	monocyte	-0.0344983765654281	0.0850097761250096	0.486188605302021
RPL39L	chr3:187107517:G:A	Tcruzi	B	-0.0245219898083629	0.0674838091271108	0.505263024619881
RPL39L	chr3:187107517:G:A	Tcruzi	CD4T	-0.0268486766995246	0.0820457442782134	0.517817701754384
RPL39L	chr3:187110704:G:A	NI	NK	-0.0251990771110224	0.0442894407956126	0.435175524849758
RPL39L	chr3:187110704:G:A	NI	CD8T	-0.0274196288640054	0.0461510371570283	0.428646424141437
RPL39L	chr3:187110704:G:A	NI	monocyte	-0.0101006122596103	0.0517665702863061	0.540637960908952
RPL39L	chr3:187110704:G:A	NI	B	-0.0112879044375515	0.0428979564483333	0.537160390529419
RPL39L	chr3:187110704:G:A	NI	CD4T	-0.0492714054166529	0.066448613963087	0.366197457099694
RPL39L	chr3:187110704:G:A	IAV	NK	-0.0201606475089499	0.0395110921042777	0.455478406452995
RPL39L	chr3:187110704:G:A	IAV	CD8T	-0.0184913326196542	0.0355504436899576	0.45108164038382
RPL39L	chr3:187110704:G:A	IAV	monocyte	0.00028326499932916	0.0419837549214913	0.62947625804525
RPL39L	chr3:187110704:G:A	IAV	B	-0.0112051709860173	0.03806610696174	0.528713872306166
RPL39L	chr3:187110704:G:A	IAV	CD4T	-0.0238022260551944	0.0463827357638091	0.453772332966707
RPL39L	chr3:187110704:G:A	LPS	NK	-0.02073152730907	0.0417306549291267	0.455970841959354
RPL39L	chr3:187110704:G:A	LPS	CD8T	-0.0243898084089149	0.0411136760763548	0.423866364357897
RPL39L	chr3:187110704:G:A	LPS	monocyte	0.0108576678746571	0.0534892139061468	0.569308056347908
RPL39L	chr3:187110704:G:A	LPS	B	-0.0114173778177503	0.0426336081969987	0.532108070826471
RPL39L	chr3:187110704:G:A	LPS	CD4T	-0.0353235919411364	0.0549569391768516	0.40933512770554
RPL39L	chr3:187110704:G:A	Tcruzi	NK	-0.0262147565844721	0.0458563776423981	0.432198175301343
RPL39L	chr3:187110704:G:A	Tcruzi	CD8T	-0.0273442745662233	0.0450628234683715	0.422453534230436
RPL39L	chr3:187110704:G:A	Tcruzi	monocyte	0.0029862792422501	0.0493774984204332	0.622362191909006
RPL39L	chr3:187110704:G:A	Tcruzi	B	-0.0123723724579348	0.0409956340057785	0.524306400069281
RPL39L	chr3:187110704:G:A	Tcruzi	CD4T	-0.0496129763562831	0.0660010916452454	0.368816078036961
RPL39L	chr3:187115974:C:A	NI	NK	-0.0213199516763698	0.0376575711485125	0.488426255429505
RPL39L	chr3:187115974:C:A	NI	CD8T	-0.0105636768533109	0.0322337391076323	0.572823885144547
RPL39L	chr3:187115974:C:A	NI	monocyte	-0.0190163499403795	0.043238744765074	0.505184042228025
RPL39L	chr3:187115974:C:A	NI	B	0.00342170923627371	0.0329333283792964	0.654977646619963
RPL39L	chr3:187115974:C:A	NI	CD4T	0.00164365516749577	0.0377349504854489	0.664690004885003
RPL39L	chr3:187115974:C:A	IAV	NK	-0.014763817862602	0.0312328598093686	0.522217328678484
RPL39L	chr3:187115974:C:A	IAV	CD8T	-0.0135372931781452	0.0288073013245203	0.524478220976079
RPL39L	chr3:187115974:C:A	IAV	monocyte	-0.018667495129039	0.037201171360182	0.511144912581276
RPL39L	chr3:187115974:C:A	IAV	B	0.000877737268296701	0.0287377726274011	0.676284020292351
RPL39L	chr3:187115974:C:A	IAV	CD4T	-0.00083040549445044	0.0321373181193665	0.662944995289482
RPL39L	chr3:187115974:C:A	LPS	NK	-0.0172192955955865	0.0341506419764462	0.504910178482553
RPL39L	chr3:187115974:C:A	LPS	CD8T	-0.0135731754486622	0.0307242036563855	0.528705444604937
RPL39L	chr3:187115974:C:A	LPS	monocyte	-0.0467998855092488	0.067411890077667	0.374565732875928
RPL39L	chr3:187115974:C:A	LPS	B	4.37016680281245e-05	0.0323436132403785	0.665153335082426
RPL39L	chr3:187115974:C:A	LPS	CD4T	0.00335350273448854	0.0359007860401366	0.655100441558937
RPL39L	chr3:187115974:C:A	Tcruzi	NK	-0.0189821722840723	0.0363704045782677	0.503691966426848
RPL39L	chr3:187115974:C:A	Tcruzi	CD8T	-0.0113900531193026	0.0316909221623098	0.561546768560366
RPL39L	chr3:187115974:C:A	Tcruzi	monocyte	-0.0177216189428654	0.0405855948084447	0.527159465152648
RPL39L	chr3:187115974:C:A	Tcruzi	B	0.00477899192253279	0.0317471007722997	0.640022783703218
RPL39L	chr3:187115974:C:A	Tcruzi	CD4T	0.00503260558574477	0.0363427443814291	0.64448070941131
RPL39L	chr3:187122121:G:A	NI	NK	-0.00222979016219285	0.0709407652121123	0.608359238110061
RPL39L	chr3:187122121:G:A	NI	CD8T	0.0183961393586736	0.0790450251833601	0.530850773429459
RPL39L	chr3:187122121:G:A	NI	monocyte	0.0549257040116933	0.113552272058373	0.420096719585084
RPL39L	chr3:187122121:G:A	NI	B	0.0383029368125754	0.0893148186866429	0.463138740331486
RPL39L	chr3:187122121:G:A	NI	CD4T	0.0290820538264433	0.098990394683347	0.505168224506228
RPL39L	chr3:187122121:G:A	IAV	NK	0.00105835281474864	0.0653350818527961	0.594144457584134
RPL39L	chr3:187122121:G:A	IAV	CD8T	0.0169775237533795	0.0620197578547287	0.519372096997837
RPL39L	chr3:187122121:G:A	IAV	monocyte	0.0467824526512511	0.0959077140798601	0.436899642365216
RPL39L	chr3:187122121:G:A	IAV	B	0.0300346188009769	0.0747259516219838	0.472835120191166
RPL39L	chr3:187122121:G:A	IAV	CD4T	0.0383456164887714	0.0922507429827911	0.471040477493638
RPL39L	chr3:187122121:G:A	LPS	NK	0.00700348666107216	0.0694248315067541	0.566224035354717
RPL39L	chr3:187122121:G:A	LPS	CD8T	0.016387412934973	0.0687162931108929	0.52510182980294
RPL39L	chr3:187122121:G:A	LPS	monocyte	0.0599882877197594	0.118391041417815	0.416392206641813
RPL39L	chr3:187122121:G:A	LPS	B	0.0408267808816696	0.0909489623424837	0.450866500538836
RPL39L	chr3:187122121:G:A	LPS	CD4T	0.0379001328201758	0.0981069675154757	0.477573136766262
RPL39L	chr3:187122121:G:A	Tcruzi	NK	-0.000513769022807015	0.072479842434394	0.599776247902958
RPL39L	chr3:187122121:G:A	Tcruzi	CD8T	0.0224863721049162	0.0776899854687073	0.51284726983075
RPL39L	chr3:187122121:G:A	Tcruzi	monocyte	0.0518157843105974	0.108428785932712	0.438687315784035
RPL39L	chr3:187122121:G:A	Tcruzi	B	0.0381818998466616	0.0858788691275246	0.45549493367879
RPL39L	chr3:187122121:G:A	Tcruzi	CD4T	0.031105519356823	0.0948680920420081	0.499771142101817
RPL39L	chr3:187144772:A:G	NI	NK	0.0328946311130484	0.0661237495942112	0.455854118339796
RPL39L	chr3:187144772:A:G	NI	CD8T	0.0328219790361236	0.0696834868708475	0.469805940378832
RPL39L	chr3:187144772:A:G	NI	monocyte	0.0191002924522079	0.0741715461145477	0.519721419908158
RPL39L	chr3:187144772:A:G	NI	B	0.00669705317840532	0.0597495799115978	0.584604768026356
RPL39L	chr3:187144772:A:G	NI	CD4T	0.0302648457653721	0.079621536182576	0.493474918709914
RPL39L	chr3:187144772:A:G	IAV	NK	0.0344501787660761	0.0654809659204226	0.441461650674453
RPL39L	chr3:187144772:A:G	IAV	CD8T	0.0201083953272395	0.0499233016366907	0.492019317670413
RPL39L	chr3:187144772:A:G	IAV	monocyte	0.0149782340513141	0.0607910332696233	0.546483895929592
RPL39L	chr3:187144772:A:G	IAV	B	0.00353263189230686	0.0519175584830848	0.596807880167197
RPL39L	chr3:187144772:A:G	IAV	CD4T	0.0230224683159289	0.0662342968697548	0.511872753322384
RPL39L	chr3:187144772:A:G	LPS	NK	0.0331807605060953	0.0661771892368515	0.449620176069989
RPL39L	chr3:187144772:A:G	LPS	CD8T	0.0256283926883482	0.0583555687647384	0.475462558991914
RPL39L	chr3:187144772:A:G	LPS	monocyte	0.0198978475081087	0.0741273368781831	0.526245976852165
RPL39L	chr3:187144772:A:G	LPS	B	0.0138903198767319	0.0604378819909434	0.545964782921903
RPL39L	chr3:187144772:A:G	LPS	CD4T	0.0279495800744626	0.074095893965231	0.497765453076329
RPL39L	chr3:187144772:A:G	Tcruzi	NK	0.0330170767307985	0.0673762405073727	0.457511711555883
RPL39L	chr3:187144772:A:G	Tcruzi	CD8T	0.0303428174071724	0.0662688749231583	0.472911689040393
RPL39L	chr3:187144772:A:G	Tcruzi	monocyte	0.0158826095973368	0.0705581110203872	0.5479370635394
RPL39L	chr3:187144772:A:G	Tcruzi	B	0.0082836297668542	0.0568287690742661	0.573723784904054
RPL39L	chr3:187144772:A:G	Tcruzi	CD4T	0.0244647928953192	0.0732572485129277	0.514747538545609
RPL39L	chr3:187147039:G:T	NI	NK	0.0840028900706151	0.0513114172691944	0.0478117928362183
RPL39L	chr3:187147039:G:T	NI	CD8T	0.0667521860691285	0.0426704591229699	0.0706389610970775
RPL39L	chr3:187147039:G:T	NI	monocyte	0.0212529256622395	0.0493045444367943	0.335392443030931
RPL39L	chr3:187147039:G:T	NI	B	0.0233972865051097	0.0433793342615267	0.295417925942719
RPL39L	chr3:187147039:G:T	NI	CD4T	0.104502276053407	0.0560764984877417	0.0395920804693939
RPL39L	chr3:187147039:G:T	IAV	NK	0.063330387074274	0.0429106647357478	0.0689824690113047
RPL39L	chr3:187147039:G:T	IAV	CD8T	0.0435834352166439	0.0356855117543584	0.114440138782443
RPL39L	chr3:187147039:G:T	IAV	monocyte	0.0264687765482555	0.0435053590460649	0.280877486717663
RPL39L	chr3:187147039:G:T	IAV	B	-0.00568805076879328	0.0450029834197895	0.512663404851257
RPL39L	chr3:187147039:G:T	IAV	CD4T	0.0656324837031182	0.0440957353594794	0.0795095661132354
RPL39L	chr3:187147039:G:T	LPS	NK	0.0760239036052017	0.0470347604985982	0.0510344931232508
RPL39L	chr3:187147039:G:T	LPS	CD8T	0.0600256104652825	0.0389887771245561	0.0675698075446743
RPL39L	chr3:187147039:G:T	LPS	monocyte	0.0173563207465063	0.0494230163808596	0.363823577218143
RPL39L	chr3:187147039:G:T	LPS	B	0.0507177595474447	0.0473277753101291	0.138870113411428
RPL39L	chr3:187147039:G:T	LPS	CD4T	0.0959602596193034	0.0523793892652566	0.0412145736408379
RPL39L	chr3:187147039:G:T	Tcruzi	NK	0.0652778943643885	0.0452878876206189	0.0772916255523396
RPL39L	chr3:187147039:G:T	Tcruzi	CD8T	0.0614023200215524	0.0412649054937323	0.0796131016790777
RPL39L	chr3:187147039:G:T	Tcruzi	monocyte	0.0295596367070322	0.0481388605343601	0.279499048468548
RPL39L	chr3:187147039:G:T	Tcruzi	B	0.0170182645574265	0.0416550665455274	0.335805569706099
RPL39L	chr3:187147039:G:T	Tcruzi	CD4T	0.0784118469951541	0.0481578638614265	0.0643670589502279
RPL39L	chr3:187174517:C:A	NI	NK	-0.00784489266546553	0.0277598525794268	0.618024569943375
RPL39L	chr3:187174517:C:A	NI	CD8T	0.00535893070213154	0.0262239594262318	0.620409151643104
RPL39L	chr3:187174517:C:A	NI	monocyte	0.000809270203249906	0.0333610109478715	0.658624781458575
RPL39L	chr3:187174517:C:A	NI	B	0.0181133747521754	0.0334626142858121	0.514447917985674
RPL39L	chr3:187174517:C:A	NI	CD4T	0.0406081906698332	0.0502263777914751	0.367684315330107
RPL39L	chr3:187174517:C:A	IAV	NK	-0.0058257274248178	0.0250977941989123	0.632520263156613
RPL39L	chr3:187174517:C:A	IAV	CD8T	-0.00359243013347065	0.0226287317576359	0.659703951460919
RPL39L	chr3:187174517:C:A	IAV	monocyte	-0.00512162767844571	0.028198215046751	0.643207264067297
RPL39L	chr3:187174517:C:A	IAV	B	0.0148920920409599	0.0294144963336132	0.525614369041082
RPL39L	chr3:187174517:C:A	IAV	CD4T	0.0122047099372468	0.0291860501767244	0.555781879599241
RPL39L	chr3:187174517:C:A	LPS	NK	-0.00174863680004624	0.025170902230789	0.674277433096298
RPL39L	chr3:187174517:C:A	LPS	CD8T	0.000596645448841143	0.0235294565707629	0.666635860359195
RPL39L	chr3:187174517:C:A	LPS	monocyte	-0.00388110181697005	0.0329089876337804	0.648938524466174
RPL39L	chr3:187174517:C:A	LPS	B	0.0167379955667685	0.032443058393676	0.518985103949625
RPL39L	chr3:187174517:C:A	LPS	CD4T	0.0129357916181432	0.0314054725925382	0.553000193900691
RPL39L	chr3:187174517:C:A	Tcruzi	NK	-0.00739755289547193	0.0282425281320831	0.622682398288647
RPL39L	chr3:187174517:C:A	Tcruzi	CD8T	0.00964359873367479	0.0266684787076218	0.574602299884432
RPL39L	chr3:187174517:C:A	Tcruzi	monocyte	-0.00413864723566531	0.031625226375064	0.652943121866561
RPL39L	chr3:187174517:C:A	Tcruzi	B	0.01422783020516	0.029675709812874	0.533692833196485
RPL39L	chr3:187174517:C:A	Tcruzi	CD4T	0.0225049300662186	0.0371058107872244	0.493001408102936
RPL39L	chr3:187186105:G:A	NI	NK	0.0164406997501391	0.0447633719646335	0.525812006458831
RPL39L	chr3:187186105:G:A	NI	CD8T	0.0334813845806878	0.0595241105122029	0.45604796608212
RPL39L	chr3:187186105:G:A	NI	monocyte	-0.00377681201145796	0.0565514099152184	0.608343799818263
RPL39L	chr3:187186105:G:A	NI	B	0.0108899846142987	0.047331460077564	0.571454789584465
RPL39L	chr3:187186105:G:A	NI	CD4T	0.0376409122003813	0.0693224306488646	0.453974309290303
RPL39L	chr3:187186105:G:A	IAV	NK	0.00993928268170254	0.0396442994503684	0.561139415048836
RPL39L	chr3:187186105:G:A	IAV	CD8T	0.014446868818489	0.0380430555213518	0.52047662545493
RPL39L	chr3:187186105:G:A	IAV	monocyte	-0.00592455713842128	0.0468725911160162	0.615680033037158
RPL39L	chr3:187186105:G:A	IAV	B	0.00444426241557601	0.0403220223328885	0.605697901702477
RPL39L	chr3:187186105:G:A	IAV	CD4T	0.0224501875155526	0.0528736995299475	0.507040719138137
RPL39L	chr3:187186105:G:A	LPS	NK	0.0108753621916409	0.0428145869095785	0.555417153399598
RPL39L	chr3:187186105:G:A	LPS	CD8T	0.0211625252007754	0.0457160513407116	0.488751776316366
RPL39L	chr3:187186105:G:A	LPS	monocyte	-0.0119246868641772	0.0586600914749273	0.576740499744829
RPL39L	chr3:187186105:G:A	LPS	B	0.00535785514229957	0.0461955247660493	0.599335377862046
RPL39L	chr3:187186105:G:A	LPS	CD4T	0.0247574205234415	0.0581157757509173	0.502392731635253
RPL39L	chr3:187186105:G:A	Tcruzi	NK	0.0144333796512365	0.0450448651049803	0.538576798712624
RPL39L	chr3:187186105:G:A	Tcruzi	CD8T	0.0241786235578245	0.0506458349313276	0.487282056479086
RPL39L	chr3:187186105:G:A	Tcruzi	monocyte	-0.00201479766910043	0.0534327953927334	0.635854177808755
RPL39L	chr3:187186105:G:A	Tcruzi	B	0.00683417148773262	0.0441580641169282	0.591222254946612
RPL39L	chr3:187186105:G:A	Tcruzi	CD4T	0.0290526155502828	0.0608802462040613	0.487862913039961
RPL39L	chr3:187190516:G:A	NI	NK	0.00777576439931371	0.0408203145835519	0.601668061522435
RPL39L	chr3:187190516:G:A	NI	CD8T	-0.00417320454667982	0.0429243677289466	0.627369588379405
RPL39L	chr3:187190516:G:A	NI	monocyte	0.0360846168827964	0.0670323377122257	0.438432151436736
RPL39L	chr3:187190516:G:A	NI	B	-0.00631742483980149	0.0444061367001207	0.614631875864952
RPL39L	chr3:187190516:G:A	NI	CD4T	-0.0209253928635235	0.0587794435746831	0.535597630472393
RPL39L	chr3:187190516:G:A	IAV	NK	0.00345697915168232	0.0368669644811478	0.627952134216057
RPL39L	chr3:187190516:G:A	IAV	CD8T	0.00687314806868931	0.0350408012049856	0.60173049689612
RPL39L	chr3:187190516:G:A	IAV	monocyte	0.0226124538284703	0.0508486177231995	0.509729601219572
RPL39L	chr3:187190516:G:A	IAV	B	-0.000705690970037929	0.0381784756357031	0.6497045582336
RPL39L	chr3:187190516:G:A	IAV	CD4T	-0.00849040880692752	0.0458173428944409	0.600686477534546
RPL39L	chr3:187190516:G:A	LPS	NK	0.00450462512926426	0.0397430049900524	0.617467512406568
RPL39L	chr3:187190516:G:A	LPS	CD8T	0.00451333186781286	0.0381234817520349	0.619663203287657
RPL39L	chr3:187190516:G:A	LPS	monocyte	0.0245036735621933	0.0592080487254745	0.505836077439632
RPL39L	chr3:187190516:G:A	LPS	B	-0.00581677053337562	0.0440957575462181	0.613842250050143
RPL39L	chr3:187190516:G:A	LPS	CD4T	-0.00727757037269878	0.0495032925170426	0.606862457561945
RPL39L	chr3:187190516:G:A	Tcruzi	NK	0.00538883586134154	0.0413090774255359	0.616886179559715
RPL39L	chr3:187190516:G:A	Tcruzi	CD8T	-0.00276727044706012	0.0413326153873294	0.633652479899136
RPL39L	chr3:187190516:G:A	Tcruzi	monocyte	0.026543576966374	0.059176312462724	0.50349656987716
RPL39L	chr3:187190516:G:A	Tcruzi	B	-0.00956080851421576	0.0437607682272442	0.590791991891758
RPL39L	chr3:187190516:G:A	Tcruzi	CD4T	-0.0148213575615783	0.0526927609497468	0.569597184551367
RPL39L	chr3:187230885:A:G	NI	NK	-0.00486788334155086	0.0254415040363541	0.612165594709965
RPL39L	chr3:187230885:A:G	NI	CD8T	-0.0154665488011758	0.0302633232686263	0.51732145305311
RPL39L	chr3:187230885:A:G	NI	monocyte	0.000924406128551311	0.0348530314718416	0.656333662660105
RPL39L	chr3:187230885:A:G	NI	B	-0.0217148333333637	0.0367771761636976	0.485025020802748
RPL39L	chr3:187230885:A:G	NI	CD4T	-0.0253489501252608	0.04091821369704	0.466765309027539
RPL39L	chr3:187230885:A:G	IAV	NK	-0.0103336383490624	0.0255934995934802	0.552049688638567
RPL39L	chr3:187230885:A:G	IAV	CD8T	-0.00729697511519206	0.0221580832562329	0.571283577467252
RPL39L	chr3:187230885:A:G	IAV	monocyte	0.00202735936976657	0.0280274417851102	0.673161177604582
RPL39L	chr3:187230885:A:G	IAV	B	-0.0110667635141161	0.0266255005952717	0.545930549713504
RPL39L	chr3:187230885:A:G	IAV	CD4T	-0.0172975224803136	0.0322431820008517	0.508598582255596
RPL39L	chr3:187230885:A:G	LPS	NK	-0.00906833359370753	0.0263223105506365	0.561222262365443
RPL39L	chr3:187230885:A:G	LPS	CD8T	-0.0148615799602886	0.0276362744600921	0.49905589782459
RPL39L	chr3:187230885:A:G	LPS	monocyte	0.00188154950456978	0.034071580043616	0.663035396180507
RPL39L	chr3:187230885:A:G	LPS	B	-0.0194280289416932	0.0343832597533469	0.487417722869628
RPL39L	chr3:187230885:A:G	LPS	CD4T	-0.0216463176902745	0.0367354386579272	0.482754664437137
RPL39L	chr3:187230885:A:G	Tcruzi	NK	-0.00444488327798289	0.0264274549805295	0.616122938400535
RPL39L	chr3:187230885:A:G	Tcruzi	CD8T	-0.0161766487437837	0.0301957877813373	0.506583221946421
RPL39L	chr3:187230885:A:G	Tcruzi	monocyte	0.00147121163232724	0.0323643632787669	0.674151888656029
RPL39L	chr3:187230885:A:G	Tcruzi	B	-0.0148111353669947	0.0303062961868801	0.520674692700751
RPL39L	chr3:187230885:A:G	Tcruzi	CD4T	-0.0210603791022778	0.0367037418178109	0.494540223719815
RPL39L	chr3:187253508:A:G	NI	NK	-0.0199955671461619	0.028368127539874	0.366467152482688
RPL39L	chr3:187253508:A:G	NI	CD8T	-0.035197197702706	0.0362713747494434	0.289289379239535
RPL39L	chr3:187253508:A:G	NI	monocyte	-0.0144278677544836	0.0345553182306671	0.444504668203073
RPL39L	chr3:187253508:A:G	NI	B	-0.0264778116182506	0.0339234364165333	0.342115700798793
RPL39L	chr3:187253508:A:G	NI	CD4T	-0.0395636072937816	0.0413869977350665	0.288264443963495
RPL39L	chr3:187253508:A:G	IAV	NK	-0.0188435198789988	0.0267374471583494	0.365620286554113
RPL39L	chr3:187253508:A:G	IAV	CD8T	-0.0195150888481149	0.0250397829156003	0.342185351139545
RPL39L	chr3:187253508:A:G	IAV	monocyte	-0.00692916897929005	0.0280344309823575	0.518835371282808
RPL39L	chr3:187253508:A:G	IAV	B	-0.0202660667285917	0.0286005659112159	0.36450984951089
RPL39L	chr3:187253508:A:G	IAV	CD4T	-0.0385278419351256	0.0394040190041082	0.28525372173466
RPL39L	chr3:187253508:A:G	LPS	NK	-0.0242831698331175	0.0303721123507614	0.331787334603657
RPL39L	chr3:187253508:A:G	LPS	CD8T	-0.031005678507904	0.0325138192191821	0.286048131156475
RPL39L	chr3:187253508:A:G	LPS	monocyte	-0.0109859599195806	0.033532879478219	0.484692062523495
RPL39L	chr3:187253508:A:G	LPS	B	-0.0213970614886287	0.0310318520930515	0.368552299791554
RPL39L	chr3:187253508:A:G	LPS	CD4T	-0.031922893191703	0.0361218989455419	0.314139475362116
RPL39L	chr3:187253508:A:G	Tcruzi	NK	-0.0186957333256672	0.0286900927656289	0.380880014793133
RPL39L	chr3:187253508:A:G	Tcruzi	CD8T	-0.0304689308171578	0.0328351120466303	0.301308814598552
RPL39L	chr3:187253508:A:G	Tcruzi	monocyte	-0.0145627321644733	0.0329282000555805	0.45465921377581
RPL39L	chr3:187253508:A:G	Tcruzi	B	-0.0197962271217822	0.0294842859019588	0.377029163008775
RPL39L	chr3:187253508:A:G	Tcruzi	CD4T	-0.0332619088945001	0.0369738420181693	0.312347428337549
RPL4	chr15:66475642:G:A	NI	NK	-0.0247628663069663	0.0466629581020369	0.44779750659577
RPL4	chr15:66475642:G:A	NI	CD8T	-0.0340420520794046	0.050800643915215	0.405121016095492
RPL4	chr15:66475642:G:A	NI	monocyte	-0.0182115558780335	0.0548105744240988	0.494650805849916
RPL4	chr15:66475642:G:A	NI	B	-0.0178650578998343	0.04851433003048	0.503657533818092
RPL4	chr15:66475642:G:A	NI	CD4T	-0.0268196962049099	0.0577353507515223	0.464387774139247
RPL4	chr15:66475642:G:A	IAV	NK	-0.0257880595172505	0.0454687289875719	0.433983786040587
RPL4	chr15:66475642:G:A	IAV	CD8T	-0.0226671483632291	0.0393969401122646	0.432687478076385
RPL4	chr15:66475642:G:A	IAV	monocyte	-0.0208643540879633	0.0478023422102786	0.484765348294444
RPL4	chr15:66475642:G:A	IAV	B	-0.0195246617660537	0.0442423935992581	0.480338243738704
RPL4	chr15:66475642:G:A	IAV	CD4T	-0.0252086211036738	0.0508904824976955	0.461818279814621
RPL4	chr15:66475642:G:A	LPS	NK	-0.0256803646373278	0.0469805172865224	0.434415602097621
RPL4	chr15:66475642:G:A	LPS	CD8T	-0.0330675065913926	0.046198764805659	0.379803395694424
RPL4	chr15:66475642:G:A	LPS	monocyte	-0.0388978959806826	0.0661242744456345	0.403327844293327
RPL4	chr15:66475642:G:A	LPS	B	-0.0228722802576308	0.050068641401241	0.467538622128201
RPL4	chr15:66475642:G:A	LPS	CD4T	-0.028083172965692	0.0551643095093584	0.450246919172024
RPL4	chr15:66475642:G:A	Tcruzi	NK	-0.0251579713392547	0.0483433164945545	0.449184851096732
RPL4	chr15:66475642:G:A	Tcruzi	CD8T	-0.0272600320247304	0.0458111756772961	0.42936816006918
RPL4	chr15:66475642:G:A	Tcruzi	monocyte	-0.0138728294172314	0.0518799517193579	0.53088150014879
RPL4	chr15:66475642:G:A	Tcruzi	B	-0.0210035264600106	0.0478882270114836	0.480177157956425
RPL4	chr15:66475642:G:A	Tcruzi	CD4T	-0.0265477868126018	0.0547742941761805	0.464853241430284
RPL4	chr15:66501275:T:G	NI	NK	-0.0637915546400236	0.0683931782957228	0.203203326138894
RPL4	chr15:66501275:T:G	NI	CD8T	-0.081653851113985	0.0669824507227985	0.149414139307081
RPL4	chr15:66501275:T:G	NI	monocyte	-0.0851641258503419	0.0842452887543792	0.181699009685644
RPL4	chr15:66501275:T:G	NI	B	-0.0402625444617541	0.0682629718292871	0.313121961213914
RPL4	chr15:66501275:T:G	NI	CD4T	-0.0753387814785511	0.0793112755647475	0.207717207480621
RPL4	chr15:66501275:T:G	IAV	NK	-0.0523855289240759	0.0621009111356249	0.228099022451814
RPL4	chr15:66501275:T:G	IAV	CD8T	-0.0716415253171157	0.0648465656039872	0.152221902500168
RPL4	chr15:66501275:T:G	IAV	monocyte	-0.0602710845688753	0.0706558383324119	0.232074732142879
RPL4	chr15:66501275:T:G	IAV	B	-0.0149818475579583	0.0622397152276249	0.416839067631123
RPL4	chr15:66501275:T:G	IAV	CD4T	-0.0518570266550788	0.068671576034845	0.258870551229476
RPL4	chr15:66501275:T:G	LPS	NK	-0.0578670815634815	0.0661645471146354	0.219411733839565
RPL4	chr15:66501275:T:G	LPS	CD8T	-0.0632057653772593	0.0549319001342431	0.163165696191156
RPL4	chr15:66501275:T:G	LPS	monocyte	-0.0215962732290665	0.0741377441163423	0.401387077567633
RPL4	chr15:66501275:T:G	LPS	B	-0.0358146117583805	0.0671910537536814	0.329157170963162
RPL4	chr15:66501275:T:G	LPS	CD4T	-0.0616454834269375	0.0736065863304748	0.238265073939935
RPL4	chr15:66501275:T:G	Tcruzi	NK	-0.0672987804687174	0.0721683428015577	0.19986641479356
RPL4	chr15:66501275:T:G	Tcruzi	CD8T	-0.103183426562867	0.0801247613307378	0.124418507689368
RPL4	chr15:66501275:T:G	Tcruzi	monocyte	-0.0818344544876419	0.0829224300880451	0.192476517592651
RPL4	chr15:66501275:T:G	Tcruzi	B	-0.0460792013966553	0.06770798150639	0.282575339777983
RPL4	chr15:66501275:T:G	Tcruzi	CD4T	-0.06656610495686	0.0746281720285106	0.223444449038013
RPL4	chr15:66530413:A:G	NI	NK	0.0916477717242529	0.0589715237872316	0.050821789484732
RPL4	chr15:66530413:A:G	NI	CD8T	0.12602764006643	0.055444290037206	0.0150358453134206
RPL4	chr15:66530413:A:G	NI	monocyte	0.0597554697866462	0.0658040628510545	0.179934836200067
RPL4	chr15:66530413:A:G	NI	B	0.104659959589772	0.0657962017145304	0.046588412113663
RPL4	chr15:66530413:A:G	NI	CD4T	0.139841456652656	0.0697742567905012	0.0233692289752064
RPL4	chr15:66530413:A:G	IAV	NK	0.0729808211169531	0.0543565094570842	0.0807438325275076
RPL4	chr15:66530413:A:G	IAV	CD8T	0.0963539828467214	0.052181249466786	0.023271349144122
RPL4	chr15:66530413:A:G	IAV	monocyte	0.0355122997382586	0.059196905683968	0.268037967786193
RPL4	chr15:66530413:A:G	IAV	B	0.094406141402576	0.0613074393917959	0.0471506069039873
RPL4	chr15:66530413:A:G	IAV	CD4T	0.133988707746425	0.0669297399807602	0.0197611297774098
RPL4	chr15:66530413:A:G	LPS	NK	0.0988411882293911	0.060333333031203	0.0403751021719557
RPL4	chr15:66530413:A:G	LPS	CD8T	0.103397760727109	0.0471272440275791	0.016811390606422
RPL4	chr15:66530413:A:G	LPS	monocyte	0.0410185103637906	0.0653570227783047	0.262197434879809
RPL4	chr15:66530413:A:G	LPS	B	0.113735219984712	0.0680008824618767	0.0357878145363093
RPL4	chr15:66530413:A:G	LPS	CD4T	0.131820214113647	0.0665610768165287	0.0243841578653247
RPL4	chr15:66530413:A:G	Tcruzi	NK	0.102402736299688	0.0638666936243245	0.0416342949554027
RPL4	chr15:66530413:A:G	Tcruzi	CD8T	0.115867780599801	0.0533588919192014	0.0176745106039739
RPL4	chr15:66530413:A:G	Tcruzi	monocyte	0.0687140675252256	0.0660733856064452	0.146265559569138
RPL4	chr15:66530413:A:G	Tcruzi	B	0.10097960448986	0.0639431061646302	0.0462904363627401
RPL4	chr15:66530413:A:G	Tcruzi	CD4T	0.14507353464264	0.0698567250246917	0.0185706425468362
RPL4	chr15:66553894:G:A	NI	NK	0.0822436459962426	0.0765218154945364	0.152131376223391
RPL4	chr15:66553894:G:A	NI	CD8T	0.110970036744395	0.0781032039653847	0.0977154603979137
RPL4	chr15:66553894:G:A	NI	monocyte	0.0956899751715936	0.0918666056235213	0.162850537902034
RPL4	chr15:66553894:G:A	NI	B	0.125144125973657	0.0973710477269291	0.103137289164216
RPL4	chr15:66553894:G:A	NI	CD4T	0.121174676258783	0.0938707522570914	0.117224433874443
RPL4	chr15:66553894:G:A	IAV	NK	0.073414670855785	0.0719293714234729	0.163416550563852
RPL4	chr15:66553894:G:A	IAV	CD8T	0.0808664307317151	0.0673267440699835	0.121825379895522
RPL4	chr15:66553894:G:A	IAV	monocyte	0.0745368724362236	0.0793570564652671	0.192014995689388
RPL4	chr15:66553894:G:A	IAV	B	0.0942817227548219	0.0802968914944275	0.126135073432049
RPL4	chr15:66553894:G:A	IAV	CD4T	0.107215426715101	0.0845103393013806	0.119601460467318
RPL4	chr15:66553894:G:A	LPS	NK	0.0881346949387109	0.0781198044745227	0.138288109625521
RPL4	chr15:66553894:G:A	LPS	CD8T	0.0935595202324858	0.0682512871911646	0.101372468317886
RPL4	chr15:66553894:G:A	LPS	monocyte	0.0696692159856401	0.0875626904129445	0.232928373790865
RPL4	chr15:66553894:G:A	LPS	B	0.130390051604413	0.100206316106445	0.0971294251590738
RPL4	chr15:66553894:G:A	LPS	CD4T	0.123105117239299	0.0928556754907173	0.109017897797645
RPL4	chr15:66553894:G:A	Tcruzi	NK	0.0829087530218988	0.0785622950240737	0.15628042209282
RPL4	chr15:66553894:G:A	Tcruzi	CD8T	0.117358268351887	0.0803873887764127	0.0889975106207995
RPL4	chr15:66553894:G:A	Tcruzi	monocyte	0.0851685825598994	0.0876867359114825	0.185627011192717
RPL4	chr15:66553894:G:A	Tcruzi	B	0.122730716736031	0.0953507417453863	0.100133975809113
RPL4	chr15:66553894:G:A	Tcruzi	CD4T	0.125254301285727	0.092719225852209	0.106271889330654
RPL4	chr15:66556322:C:G	NI	NK	-0.0247559486922625	0.0558803421280458	0.449790793399461
RPL4	chr15:66556322:C:G	NI	CD8T	0.00842549045651406	0.0489217845442489	0.55842780367243
RPL4	chr15:66556322:C:G	NI	monocyte	-0.064976269440491	0.0798804046992122	0.293973624918771
RPL4	chr15:66556322:C:G	NI	B	-0.029634107650138	0.0604670616404601	0.42992895757193
RPL4	chr15:66556322:C:G	NI	CD4T	0.00518066245582629	0.0624702728419119	0.579423038753218
RPL4	chr15:66556322:C:G	IAV	NK	-0.0233623299083335	0.052458400239751	0.447592372772008
RPL4	chr15:66556322:C:G	IAV	CD8T	-0.00151253635536364	0.0406236867235293	0.580899433152049
RPL4	chr15:66556322:C:G	IAV	monocyte	-0.040301642372044	0.0601181371805759	0.360795366546663
RPL4	chr15:66556322:C:G	IAV	B	-0.0214833991632343	0.0517796717125856	0.45345191285518
RPL4	chr15:66556322:C:G	IAV	CD4T	0.00227528143256212	0.0551394697860836	0.600640010902135
RPL4	chr15:66556322:C:G	LPS	NK	-0.0232958978555509	0.0545890517197605	0.45125858930268
RPL4	chr15:66556322:C:G	LPS	CD8T	-0.00304476632825814	0.0398759622142475	0.567616940014569
RPL4	chr15:66556322:C:G	LPS	monocyte	-0.0750801935763854	0.0867633499764695	0.277132641785649
RPL4	chr15:66556322:C:G	LPS	B	-0.0302548627790477	0.0601862062707997	0.421664014876982
RPL4	chr15:66556322:C:G	LPS	CD4T	0.00420923428853137	0.0592823260879347	0.588160758848243
RPL4	chr15:66556322:C:G	Tcruzi	NK	-0.0254982548677452	0.0587211341079634	0.44957630642485
RPL4	chr15:66556322:C:G	Tcruzi	CD8T	-0.0117877523987972	0.0472533450427215	0.516591031275611
RPL4	chr15:66556322:C:G	Tcruzi	monocyte	-0.0627669163084034	0.0781248303124766	0.310821319086241
RPL4	chr15:66556322:C:G	Tcruzi	B	-0.0417902305175479	0.0680008220323529	0.376630637099504
RPL4	chr15:66556322:C:G	Tcruzi	CD4T	-0.000592017736638635	0.0589635356631381	0.590663385905794
RPL4	chr15:66567617:G:T	NI	NK	-0.00755502504866949	0.0334098444897856	0.630483732541656
RPL4	chr15:66567617:G:T	NI	CD8T	-0.00124872011809558	0.0310970180762062	0.682259390120496
RPL4	chr15:66567617:G:T	NI	monocyte	-0.0125634052546133	0.0434972175193686	0.574066306416005
RPL4	chr15:66567617:G:T	NI	B	-0.000659579435843698	0.0351018764594171	0.689937642755417
RPL4	chr15:66567617:G:T	NI	CD4T	0.00434028619462015	0.0418937781228665	0.65888865443191
RPL4	chr15:66567617:G:T	IAV	NK	-0.0050065793719623	0.0303198574987466	0.64715711325658
RPL4	chr15:66567617:G:T	IAV	CD8T	-0.00655050953527865	0.027698634422234	0.628678459131045
RPL4	chr15:66567617:G:T	IAV	monocyte	-0.0090994340889382	0.0360701485743507	0.621446620409931
RPL4	chr15:66567617:G:T	IAV	B	0.00623669328607636	0.0333940777166565	0.648341428952728
RPL4	chr15:66567617:G:T	IAV	CD4T	0.00543335410209773	0.0367647837285112	0.658539143585975
RPL4	chr15:66567617:G:T	LPS	NK	-0.00801346954226862	0.0340308370604292	0.622375233104917
RPL4	chr15:66567617:G:T	LPS	CD8T	-0.00426138966638203	0.0273219201891772	0.645684824457993
RPL4	chr15:66567617:G:T	LPS	monocyte	0.00433757946951306	0.0429275017955306	0.653611049368583
RPL4	chr15:66567617:G:T	LPS	B	0.00171019308829251	0.0351053154567654	0.678319119233453
RPL4	chr15:66567617:G:T	LPS	CD4T	0.00885051266035725	0.0413003389059964	0.633009438459729
RPL4	chr15:66567617:G:T	Tcruzi	NK	-0.00796545410932199	0.0349037270684136	0.626982907015726
RPL4	chr15:66567617:G:T	Tcruzi	CD8T	-0.00562215627995318	0.0313026554336512	0.643182293178215
RPL4	chr15:66567617:G:T	Tcruzi	monocyte	-0.00869390170920246	0.0394651240910943	0.623174259096293
RPL4	chr15:66567617:G:T	Tcruzi	B	-0.000115104489421701	0.0336664687292019	0.691203623130044
RPL4	chr15:66567617:G:T	Tcruzi	CD4T	0.0057314281669621	0.0397797487160071	0.657497924747991
RPL4	chr15:66567769:G:T	NI	NK	-0.031699542601668	0.036231140625548	0.214263766908048
RPL4	chr15:66567769:G:T	NI	CD8T	-0.037750150300514	0.030296801461543	0.140644746178319
RPL4	chr15:66567769:G:T	NI	monocyte	-0.0381658236741985	0.0395918161508594	0.195670585525879
RPL4	chr15:66567769:G:T	NI	B	-0.0815790697576002	0.053628860014065	0.0859927758235335
RPL4	chr15:66567769:G:T	NI	CD4T	-0.0413551039228224	0.0394645375838289	0.178700520456035
RPL4	chr15:66567769:G:T	IAV	NK	-0.0142980558017174	0.0334951357741877	0.343236316793556
RPL4	chr15:66567769:G:T	IAV	CD8T	-0.025225480799682	0.0288792670329125	0.214654328754138
RPL4	chr15:66567769:G:T	IAV	monocyte	-0.0193902608461033	0.0342696186168369	0.315049398810923
RPL4	chr15:66567769:G:T	IAV	B	-0.0587075367931489	0.0430476748366778	0.103764002715113
RPL4	chr15:66567769:G:T	IAV	CD4T	-0.0383903162830616	0.037262269690342	0.179998809533289
RPL4	chr15:66567769:G:T	LPS	NK	-0.0393873564101436	0.0383871944872109	0.171245050349173
RPL4	chr15:66567769:G:T	LPS	CD8T	-0.0264750230080685	0.0249653565370748	0.179100484667969
RPL4	chr15:66567769:G:T	LPS	monocyte	0.00156189151449847	0.0393675120564384	0.51997626553698
RPL4	chr15:66567769:G:T	LPS	B	-0.0578224765232581	0.0423951486482625	0.111737125846629
RPL4	chr15:66567769:G:T	LPS	CD4T	-0.0386745536406146	0.0378726144702621	0.185120362762241
RPL4	chr15:66567769:G:T	Tcruzi	NK	-0.0361355083082505	0.039843902703689	0.200664075510389
RPL4	chr15:66567769:G:T	Tcruzi	CD8T	-0.0312417636215534	0.0293047709200095	0.176005042066629
RPL4	chr15:66567769:G:T	Tcruzi	monocyte	-0.0550122250806188	0.0451515914927323	0.129258612268726
RPL4	chr15:66567769:G:T	Tcruzi	B	-0.0658657355395677	0.0458952044083114	0.0961959802181674
RPL4	chr15:66567769:G:T	Tcruzi	CD4T	-0.0388962677650755	0.038097156897471	0.184615811799974
RPL4	chr15:66592218:C:T	NI	NK	0.00611736407032534	0.0360078385064865	0.432538324147808
RPL4	chr15:66592218:C:T	NI	CD8T	-4.12295494444057e-05	0.0287722449813345	0.497878606760111
RPL4	chr15:66592218:C:T	NI	monocyte	0.115377352840144	0.0405888206744477	0.00453897527177595
RPL4	chr15:66592218:C:T	NI	B	0.0350059448114729	0.0383285803179713	0.177559567608847
RPL4	chr15:66592218:C:T	NI	CD4T	0.0250446506442847	0.0390026019462578	0.26071643208186
RPL4	chr15:66592218:C:T	IAV	NK	0.00343169232955279	0.0342504258091954	0.455969442432033
RPL4	chr15:66592218:C:T	IAV	CD8T	-0.00828244247991657	0.0292531404177833	0.398460849418481
RPL4	chr15:66592218:C:T	IAV	monocyte	0.111854179484669	0.0393774580793833	0.00403669287274145
RPL4	chr15:66592218:C:T	IAV	B	0.024870584073553	0.0353198178561768	0.235237454125886
RPL4	chr15:66592218:C:T	IAV	CD4T	0.016079836383297	0.0365430534080894	0.326031245738427
RPL4	chr15:66592218:C:T	LPS	NK	-0.00462923296317115	0.0363818695583624	0.460958282142646
RPL4	chr15:66592218:C:T	LPS	CD8T	-0.00213833149376345	0.0248176483026688	0.472236844269855
RPL4	chr15:66592218:C:T	LPS	monocyte	0.148799938931029	0.0445856073001855	0.00105730903288692
RPL4	chr15:66592218:C:T	LPS	B	0.0272538199671797	0.0375728824685838	0.230319037480953
RPL4	chr15:66592218:C:T	LPS	CD4T	0.026522845222123	0.0376018760372978	0.239678796896798
RPL4	chr15:66592218:C:T	Tcruzi	NK	-0.00135624875545126	0.038642820498342	0.494036875458084
RPL4	chr15:66592218:C:T	Tcruzi	CD8T	0.00144084397332989	0.0286431889350777	0.477612698976875
RPL4	chr15:66592218:C:T	Tcruzi	monocyte	0.125083162097748	0.0412231228928773	0.00376598580278058
RPL4	chr15:66592218:C:T	Tcruzi	B	0.0263210581080711	0.0370116378608036	0.233771141603515
RPL4	chr15:66592218:C:T	Tcruzi	CD4T	0.0126834615469902	0.0374799003850823	0.364145570604698
RPL4	chr15:66615808:A:G	NI	NK	0.0032548093925058	0.0164100160040811	0.620188299221073
RPL4	chr15:66615808:A:G	NI	CD8T	0.00612354875779615	0.0151331032478922	0.559226753177687
RPL4	chr15:66615808:A:G	NI	monocyte	0.0170282344245296	0.0242351818449595	0.433907715098357
RPL4	chr15:66615808:A:G	NI	B	0.0134460813555902	0.021519522114508	0.485486943949841
RPL4	chr15:66615808:A:G	NI	CD4T	0.0201156602158055	0.0262163322055221	0.429708068394081
RPL4	chr15:66615808:A:G	IAV	NK	0.00500670602837571	0.015915445163261	0.586503404390634
RPL4	chr15:66615808:A:G	IAV	CD8T	0.000670926570043524	0.0137234868998741	0.655951128493541
RPL4	chr15:66615808:A:G	IAV	monocyte	0.0126288126619286	0.0197905804470831	0.482167346741205
RPL4	chr15:66615808:A:G	IAV	B	0.00885218351404601	0.0175827611333801	0.523540060210859
RPL4	chr15:66615808:A:G	IAV	CD4T	0.0166495891479919	0.0228761671718685	0.452416796048036
RPL4	chr15:66615808:A:G	LPS	NK	0.00191536107367621	0.0165762338583474	0.636064656156354
RPL4	chr15:66615808:A:G	LPS	CD8T	0.0032315456110256	0.0128429942695328	0.599435026348075
RPL4	chr15:66615808:A:G	LPS	monocyte	0.011202476362071	0.0208888630419378	0.503379295589562
RPL4	chr15:66615808:A:G	LPS	B	0.0121424178620114	0.0204576317659761	0.492210886034069
RPL4	chr15:66615808:A:G	LPS	CD4T	0.0222587392040867	0.0279571384282536	0.424256792575568
RPL4	chr15:66615808:A:G	Tcruzi	NK	0.00406829880960859	0.0174910737330774	0.607167183335777
RPL4	chr15:66615808:A:G	Tcruzi	CD8T	0.00784142251770366	0.015437130975963	0.526058980937257
RPL4	chr15:66615808:A:G	Tcruzi	monocyte	0.0185297592745327	0.0247550783953602	0.435349753554802
RPL4	chr15:66615808:A:G	Tcruzi	B	0.00957421054165666	0.0187464179219511	0.519418117763786
RPL4	chr15:66615808:A:G	Tcruzi	CD4T	0.0172671157156522	0.0236044293710305	0.452280417642692
RPL41	chr12:56018703:T:G	NI	NK	-0.0497163304557839	0.0502235572217704	0.16871625851868
RPL41	chr12:56018703:T:G	NI	CD8T	0.000767979432097361	0.0403955730587928	0.488619651329418
RPL41	chr12:56018703:T:G	NI	monocyte	-0.0408028413688406	0.0552992386619546	0.240841075390079
RPL41	chr12:56018703:T:G	NI	B	0.0359868247176157	0.0494535491529387	0.238214272409271
RPL41	chr12:56018703:T:G	NI	CD4T	0.0969248301168073	0.0531410075190264	0.0409468273139406
RPL41	chr12:56018703:T:G	IAV	NK	-0.0430355670252533	0.0464126095182875	0.186113318460695
RPL41	chr12:56018703:T:G	IAV	CD8T	-0.00245484117784047	0.0392913146665107	0.49323240152695
RPL41	chr12:56018703:T:G	IAV	monocyte	-0.0208443101625109	0.0458349098759702	0.33542355896633
RPL41	chr12:56018703:T:G	IAV	B	0.0324445890724801	0.0447338785501408	0.238138897998607
RPL41	chr12:56018703:T:G	IAV	CD4T	0.0901671387669191	0.0508303409894385	0.0417670980458294
RPL41	chr12:56018703:T:G	LPS	NK	-0.0367411145324833	0.0482778834512938	0.2369150087287
RPL41	chr12:56018703:T:G	LPS	CD8T	7.99705369843912e-05	0.0387028804034309	0.49667409480142
RPL41	chr12:56018703:T:G	LPS	monocyte	-0.0313096834443031	0.0486631447289241	0.272241842181942
RPL41	chr12:56018703:T:G	LPS	B	0.0593102730489296	0.051992427605691	0.127516666053818
RPL41	chr12:56018703:T:G	LPS	CD4T	0.101199613840926	0.0527300362626918	0.0349067119539366
RPL41	chr12:56018703:T:G	Tcruzi	NK	-0.0453769125195392	0.0540149394149798	0.209614735362176
RPL41	chr12:56018703:T:G	Tcruzi	CD8T	-0.0072075104733721	0.0410377090136056	0.459215499824664
RPL41	chr12:56018703:T:G	Tcruzi	monocyte	-0.0354088023819669	0.05230481641658	0.261303903332388
RPL41	chr12:56018703:T:G	Tcruzi	B	0.0382209318238608	0.0475474455438468	0.215400306241651
RPL41	chr12:56018703:T:G	Tcruzi	CD4T	0.109119617207915	0.0558434814369676	0.0322988522919872
RPL41	chr12:56041058:T:A	NI	NK	0.0144512782944206	0.0383489823543556	0.535812814538783
RPL41	chr12:56041058:T:A	NI	CD8T	0.0139215153505298	0.038694688203684	0.542227573264865
RPL41	chr12:56041058:T:A	NI	monocyte	0.00589113511638043	0.0470988326622141	0.585187692571602
RPL41	chr12:56041058:T:A	NI	B	0.030896520798127	0.0534607701631464	0.459199764280785
RPL41	chr12:56041058:T:A	NI	CD4T	0.018594588727035	0.0489851211525325	0.525434876764216
RPL41	chr12:56041058:T:A	IAV	NK	0.0173411416879956	0.0383456837767115	0.509676742243519
RPL41	chr12:56041058:T:A	IAV	CD8T	0.00237955522768727	0.0310921691681487	0.618651761289595
RPL41	chr12:56041058:T:A	IAV	monocyte	0.00476466664410674	0.0377434165835954	0.613374580881591
RPL41	chr12:56041058:T:A	IAV	B	0.0243424598655075	0.0444542540506359	0.471110026350613
RPL41	chr12:56041058:T:A	IAV	CD4T	0.015763984960931	0.0421783852483921	0.536710474257393
RPL41	chr12:56041058:T:A	LPS	NK	0.0152609381770609	0.0390952784503011	0.525098793487261
RPL41	chr12:56041058:T:A	LPS	CD8T	0.00788057687077359	0.0336602505730857	0.570969727742969
RPL41	chr12:56041058:T:A	LPS	monocyte	0.0104035035128837	0.0446659927846326	0.569054597152912
RPL41	chr12:56041058:T:A	LPS	B	0.0291070470368473	0.0513651828599305	0.459073250830304
RPL41	chr12:56041058:T:A	LPS	CD4T	0.0175869963064385	0.0459773846717668	0.528830222356574
RPL41	chr12:56041058:T:A	Tcruzi	NK	0.0127075760913028	0.0393189917979494	0.549893835228265
RPL41	chr12:56041058:T:A	Tcruzi	CD8T	0.00911403017564928	0.0363277392163201	0.571152866521071
RPL41	chr12:56041058:T:A	Tcruzi	monocyte	0.00846239582053039	0.0440139450037656	0.589056186821818
RPL41	chr12:56041058:T:A	Tcruzi	B	0.0249454264969529	0.0466080587596566	0.475894576167432
RPL41	chr12:56041058:T:A	Tcruzi	CD4T	0.0170673880624076	0.0457949725924191	0.536090369773007
RPL41	chr12:56045425:A:G	NI	NK	0.0089547075280175	0.0149635190687643	0.484414943265827
RPL41	chr12:56045425:A:G	NI	CD8T	0.0142292498121738	0.017064046576952	0.417926205476006
RPL41	chr12:56045425:A:G	NI	monocyte	0.00706327106078858	0.0192124674205669	0.524771886230855
RPL41	chr12:56045425:A:G	NI	B	0.0163830067641477	0.0201850963130612	0.415605288633831
RPL41	chr12:56045425:A:G	NI	CD4T	0.0227885645638355	0.0240998755872209	0.374057555097196
RPL41	chr12:56045425:A:G	IAV	NK	0.00966504341241223	0.0145914613359168	0.463839410380747
RPL41	chr12:56045425:A:G	IAV	CD8T	0.00858782192379615	0.0131475392266435	0.465495821985871
RPL41	chr12:56045425:A:G	IAV	monocyte	0.00634505193956118	0.0148950362854135	0.541401981143792
RPL41	chr12:56045425:A:G	IAV	B	0.012311572629744	0.0164833828499243	0.435920767403026
RPL41	chr12:56045425:A:G	IAV	CD4T	0.0184980377386811	0.0204575259622151	0.396310081933601
RPL41	chr12:56045425:A:G	LPS	NK	0.00799568308939019	0.0148114746636048	0.496053233050253
RPL41	chr12:56045425:A:G	LPS	CD8T	0.0108212409111309	0.0145902285411149	0.437752623225868
RPL41	chr12:56045425:A:G	LPS	monocyte	0.00818243180839428	0.0171330810347467	0.515321821039108
RPL41	chr12:56045425:A:G	LPS	B	0.0145036160994139	0.0186679165345544	0.424515948547636
RPL41	chr12:56045425:A:G	LPS	CD4T	0.0206153517442538	0.0223021674449492	0.388153599180383
RPL41	chr12:56045425:A:G	Tcruzi	NK	0.00788030277066995	0.0154798752905274	0.506859839060449
RPL41	chr12:56045425:A:G	Tcruzi	CD8T	0.0133966406041987	0.0164108223529107	0.42067353493051
RPL41	chr12:56045425:A:G	Tcruzi	monocyte	0.0068416650943784	0.0172353463714191	0.542948369785669
RPL41	chr12:56045425:A:G	Tcruzi	B	0.013387108681912	0.0176956524283084	0.433128255532511
RPL41	chr12:56045425:A:G	Tcruzi	CD4T	0.0206622004498849	0.0223874686945176	0.391434928432189
RPL41	chr12:56076543:C:T	NI	NK	-0.0785161905166434	0.0571983336587462	0.0984297685298294
RPL41	chr12:56076543:C:T	NI	CD8T	-0.0866166500682752	0.0559520487792542	0.0853404611892289
RPL41	chr12:56076543:C:T	NI	monocyte	-0.0534580272909315	0.060697142086849	0.207872193596397
RPL41	chr12:56076543:C:T	NI	B	-0.0637485322480847	0.0576183917108501	0.152246530598939
RPL41	chr12:56076543:C:T	NI	CD4T	-0.0890798321224335	0.0624106029955695	0.0996931491912623
RPL41	chr12:56076543:C:T	IAV	NK	-0.0832231025312767	0.0587457823573015	0.086679159468555
RPL41	chr12:56076543:C:T	IAV	CD8T	-0.0599053858424408	0.0464524961086548	0.113004450329593
RPL41	chr12:56076543:C:T	IAV	monocyte	-0.0514273267068038	0.052827319210324	0.187807198677608
RPL41	chr12:56076543:C:T	IAV	B	-0.0553102139717308	0.0517158304079476	0.157760419593149
RPL41	chr12:56076543:C:T	IAV	CD4T	-0.0630047264136761	0.0528328572065953	0.14187871031517
RPL41	chr12:56076543:C:T	LPS	NK	-0.0823172280354814	0.0589359658310314	0.0926010676505071
RPL41	chr12:56076543:C:T	LPS	CD8T	-0.0711972908698815	0.0496227303915767	0.0957494345925981
RPL41	chr12:56076543:C:T	LPS	monocyte	-0.055412282153018	0.0572126944042288	0.190984412453621
RPL41	chr12:56076543:C:T	LPS	B	-0.0571525643581447	0.0553083596986567	0.170069216432862
RPL41	chr12:56076543:C:T	LPS	CD4T	-0.0714436139053654	0.056917978213454	0.130511933067958
RPL41	chr12:56076543:C:T	Tcruzi	NK	-0.080228820846888	0.0601797572220007	0.102092403467309
RPL41	chr12:56076543:C:T	Tcruzi	CD8T	-0.0772726543068705	0.0522737293803998	0.0938681938760343
RPL41	chr12:56076543:C:T	Tcruzi	monocyte	-0.0681161315879431	0.0615994322917562	0.154534126016661
RPL41	chr12:56076543:C:T	Tcruzi	B	-0.0528734100473639	0.0533314597723267	0.180018196889588
RPL41	chr12:56076543:C:T	Tcruzi	CD4T	-0.079123803740938	0.0580249865309368	0.112439784560077
RPL41	chr12:56076975:G:A	NI	NK	0.00281871943134517	0.0321471711803805	0.663196231247847
RPL41	chr12:56076975:G:A	NI	CD8T	0.00848308627345391	0.0355480455010941	0.622738420167906
RPL41	chr12:56076975:G:A	NI	monocyte	0.003395128574145	0.0435668110639864	0.633688943123359
RPL41	chr12:56076975:G:A	NI	B	-0.00249205465106944	0.0363454598627912	0.680612466053042
RPL41	chr12:56076975:G:A	NI	CD4T	0.00219203067459234	0.0434229656235372	0.662361410580206
RPL41	chr12:56076975:G:A	IAV	NK	0.00249646441316983	0.0298046271543324	0.664258682399081
RPL41	chr12:56076975:G:A	IAV	CD8T	0.00651033910635953	0.0284306558927088	0.624804074360403
RPL41	chr12:56076975:G:A	IAV	monocyte	0.00545610480549776	0.0347973978984631	0.644442901333439
RPL41	chr12:56076975:G:A	IAV	B	-0.00235194943369564	0.0316201807397881	0.678852635712771
RPL41	chr12:56076975:G:A	IAV	CD4T	0.00317120030675672	0.0367060346616368	0.6642772031298
RPL41	chr12:56076975:G:A	LPS	NK	0.00413287606464499	0.0326550458202051	0.645174474882174
RPL41	chr12:56076975:G:A	LPS	CD8T	0.00783484196014888	0.0316949902177228	0.612176249063125
RPL41	chr12:56076975:G:A	LPS	monocyte	0.0157342694142861	0.0466622168310914	0.566333563201622
RPL41	chr12:56076975:G:A	LPS	B	-0.000534223834601167	0.0357743258741978	0.685651977699834
RPL41	chr12:56076975:G:A	LPS	CD4T	0.00436338850666823	0.0401430805097728	0.650638098702629
RPL41	chr12:56076975:G:A	Tcruzi	NK	0.00409382406842068	0.0338762438710656	0.651803010771946
RPL41	chr12:56076975:G:A	Tcruzi	CD8T	0.0120962202763724	0.0368169982057741	0.593432324657923
RPL41	chr12:56076975:G:A	Tcruzi	monocyte	0.0026065754584328	0.0403205594140028	0.660862305675596
RPL41	chr12:56076975:G:A	Tcruzi	B	-0.000740538039315466	0.0342064860714231	0.690733776464528
RPL41	chr12:56076975:G:A	Tcruzi	CD4T	0.00494413243839681	0.0404171216599876	0.65250392272109
RPL41	chr12:56080044:G:A	NI	NK	-0.000525178273002536	0.0193145255747376	0.738452097011349
RPL41	chr12:56080044:G:A	NI	CD8T	0.0015587751144117	0.0201629017825781	0.733330253236971
RPL41	chr12:56080044:G:A	NI	monocyte	-0.00173563647918982	0.0278147493209357	0.687984090386917
RPL41	chr12:56080044:G:A	NI	B	-0.0110185466423405	0.0265274666320183	0.623588707257645
RPL41	chr12:56080044:G:A	NI	CD4T	-0.00706192347236701	0.0271941290450366	0.658822386290122
RPL41	chr12:56080044:G:A	IAV	NK	-0.000481140875248952	0.0179318307085994	0.737992845759299
RPL41	chr12:56080044:G:A	IAV	CD8T	0.00215776361247173	0.0172392750279623	0.721148096585587
RPL41	chr12:56080044:G:A	IAV	monocyte	-0.00120986764497894	0.0205604427913662	0.729299211214355
RPL41	chr12:56080044:G:A	IAV	B	-0.0102807581147915	0.0240505368005175	0.618125641381045
RPL41	chr12:56080044:G:A	IAV	CD4T	-0.00514203990785185	0.0223493055472446	0.683303307467324
RPL41	chr12:56080044:G:A	LPS	NK	0.000397267788827043	0.019723559797124	0.740058666828965
RPL41	chr12:56080044:G:A	LPS	CD8T	-0.000348715636229363	0.0179452036412777	0.731542867309745
RPL41	chr12:56080044:G:A	LPS	monocyte	0.000493139274227696	0.0243068270842085	0.728477775175443
RPL41	chr12:56080044:G:A	LPS	B	-0.0124621829994613	0.0278974133347532	0.604167245905474
RPL41	chr12:56080044:G:A	LPS	CD4T	-0.00529697276451388	0.0240461908083906	0.6783471838434
RPL41	chr12:56080044:G:A	Tcruzi	NK	0.000997870307996456	0.0207455622489142	0.736824296225185
RPL41	chr12:56080044:G:A	Tcruzi	CD8T	0.0015914660289406	0.0197610843975194	0.730028362591258
RPL41	chr12:56080044:G:A	Tcruzi	monocyte	-0.00169471475713078	0.0243535527087211	0.717582873675023
RPL41	chr12:56080044:G:A	Tcruzi	B	-0.0116999082748321	0.0267599327701965	0.611834859616178
RPL41	chr12:56080044:G:A	Tcruzi	CD4T	-0.00462508545043615	0.0239853423814244	0.690680100650543
RPL41	chr12:56101522:C:T	NI	NK	0.0277272230381879	0.0427401365334524	0.348976734034436
RPL41	chr12:56101522:C:T	NI	CD8T	0.0338304424820228	0.0424841474590829	0.307842668341005
RPL41	chr12:56101522:C:T	NI	monocyte	0.055978036439324	0.0594732121109518	0.24535464177915
RPL41	chr12:56101522:C:T	NI	B	0.000147071731950864	0.0446439798962129	0.561056656319582
RPL41	chr12:56101522:C:T	NI	CD4T	0.0361496310434019	0.0505103834775167	0.327942866391818
RPL41	chr12:56101522:C:T	IAV	NK	0.0145467698217494	0.0373787235938129	0.428526883961278
RPL41	chr12:56101522:C:T	IAV	CD8T	0.0209497365099934	0.035402129706187	0.364228188691383
RPL41	chr12:56101522:C:T	IAV	monocyte	0.04972744249608	0.0519303022136201	0.252605159070425
RPL41	chr12:56101522:C:T	IAV	B	-0.00767109360829877	0.0425079547616182	0.555487839060218
RPL41	chr12:56101522:C:T	IAV	CD4T	0.0383306220961824	0.0472415870015629	0.300932304080436
RPL41	chr12:56101522:C:T	LPS	NK	0.0248387985885793	0.0419002838495277	0.361319427437084
RPL41	chr12:56101522:C:T	LPS	CD8T	0.0279724649960685	0.0383440869306279	0.32052299646763
RPL41	chr12:56101522:C:T	LPS	monocyte	0.0771525917716754	0.0676618065505198	0.182538331913751
RPL41	chr12:56101522:C:T	LPS	B	0.00856206320729848	0.0430796806194777	0.494287972486267
RPL41	chr12:56101522:C:T	LPS	CD4T	0.0376764775484464	0.0484594327152819	0.309150638353995
RPL41	chr12:56101522:C:T	Tcruzi	NK	0.0314977128652622	0.0469295244506041	0.337646188382533
RPL41	chr12:56101522:C:T	Tcruzi	CD8T	0.0351180055089175	0.0425396735336242	0.296774855620838
RPL41	chr12:56101522:C:T	Tcruzi	monocyte	0.0446236802688611	0.0534916785781253	0.288228836099055
RPL41	chr12:56101522:C:T	Tcruzi	B	0.00516204636795367	0.0417866573342484	0.521396249256094
RPL41	chr12:56101522:C:T	Tcruzi	CD4T	0.0402968525503238	0.049947782664869	0.30364726335857
RPL41	chr12:56166957:G:A	NI	NK	-0.05377053196751	0.0326802539595993	0.0593962164876305
RPL41	chr12:56166957:G:A	NI	CD8T	-0.0429417928006291	0.0254958931898456	0.0689725820653511
RPL41	chr12:56166957:G:A	NI	monocyte	-0.0349799698541303	0.0301442171644305	0.137475438324287
RPL41	chr12:56166957:G:A	NI	B	-0.0183813447207941	0.0268039666574793	0.260417488600364
RPL41	chr12:56166957:G:A	NI	CD4T	-0.0298593945729044	0.0278287652794628	0.164109806667311
RPL41	chr12:56166957:G:A	IAV	NK	-0.0474459330559493	0.029314680989712	0.0623222122145539
RPL41	chr12:56166957:G:A	IAV	CD8T	-0.0310059391196669	0.0229186362419451	0.100132287077673
RPL41	chr12:56166957:G:A	IAV	monocyte	-0.0260443200883601	0.0254258584152327	0.170141278613408
RPL41	chr12:56166957:G:A	IAV	B	-0.0227661427833881	0.0249259938298804	0.194041336926731
RPL41	chr12:56166957:G:A	IAV	CD4T	-0.030292734831018	0.0256282871464824	0.13933665321092
RPL41	chr12:56166957:G:A	LPS	NK	-0.0507433692237406	0.0312188832842632	0.0614387946607483
RPL41	chr12:56166957:G:A	LPS	CD8T	-0.0372166789115538	0.0236374904846965	0.0759904928717714
RPL41	chr12:56166957:G:A	LPS	monocyte	-0.0420863003762506	0.0292350091747835	0.0897725025335038
RPL41	chr12:56166957:G:A	LPS	B	-0.0179394707980593	0.0263805686979458	0.261096701512778
RPL41	chr12:56166957:G:A	LPS	CD4T	-0.0235004861980437	0.0265078708545722	0.207673306766762
RPL41	chr12:56166957:G:A	Tcruzi	NK	-0.0534016386816971	0.0342707832056647	0.063672778905047
