## Supplemental Table 9 for "Genetic ancestry shapes context-dependent immune regulation across Indigenous South American populations" (part 91 of 127)

gene	snps	condition	celltype	beta	sd	lfsr
RPL41	chr12:56166957:G:A	Tcruzi	CD8T	-0.0399634046022808	0.0246105766040351	0.0738783261828927
RPL41	chr12:56166957:G:A	Tcruzi	monocyte	-0.0349792918226003	0.0292186048765037	0.132738096868399
RPL41	chr12:56166957:G:A	Tcruzi	B	-0.0194751951895125	0.0258554083557176	0.239852534448071
RPL41	chr12:56166957:G:A	Tcruzi	CD4T	-0.0320125826580871	0.0269096065142124	0.139764173736664
RPL7	chr8:73197137:C:T	NI	NK	0.0231226801235891	0.03509347648854	0.39881823740466
RPL7	chr8:73197137:C:T	NI	CD8T	0.0255444061719505	0.0317610464931176	0.363803415625201
RPL7	chr8:73197137:C:T	NI	monocyte	0.0104593600438553	0.0369459628295752	0.507826096086625
RPL7	chr8:73197137:C:T	NI	B	0.00741012925882344	0.0311297063577646	0.543223958802325
RPL7	chr8:73197137:C:T	NI	CD4T	0.0387023596560803	0.0438090316470288	0.328540111398884
RPL7	chr8:73197137:C:T	IAV	NK	0.0145702105102217	0.0287437159768167	0.451963408585644
RPL7	chr8:73197137:C:T	IAV	CD8T	0.0114111297768999	0.0245654480222626	0.46123598398112
RPL7	chr8:73197137:C:T	IAV	monocyte	0.00625144531229742	0.0304639812875522	0.55506603238742
RPL7	chr8:73197137:C:T	IAV	B	-0.00207622326483004	0.0287922555203747	0.63407363811032
RPL7	chr8:73197137:C:T	IAV	CD4T	0.0263101329263379	0.034452857989493	0.373866035064084
RPL7	chr8:73197137:C:T	LPS	NK	0.0178767180513896	0.032116900396652	0.430484846316574
RPL7	chr8:73197137:C:T	LPS	CD8T	0.0102040980296414	0.0249740105867621	0.473600666746215
RPL7	chr8:73197137:C:T	LPS	monocyte	0.0159933931321446	0.036992515640674	0.474769701807711
RPL7	chr8:73197137:C:T	LPS	B	-0.00179211651359817	0.0324852017503674	0.624050117673129
RPL7	chr8:73197137:C:T	LPS	CD4T	0.0289814016671889	0.0371454173496904	0.365904499283906
RPL7	chr8:73197137:C:T	Tcruzi	NK	0.0248942236916843	0.0373183347124587	0.3893537506574
RPL7	chr8:73197137:C:T	Tcruzi	CD8T	0.0266223413251625	0.0322979455901966	0.350793876105339
RPL7	chr8:73197137:C:T	Tcruzi	monocyte	0.0140346593292232	0.0357207604866717	0.490214422169968
RPL7	chr8:73197137:C:T	Tcruzi	B	0.0063235552706434	0.0296549208737327	0.545433532503884
RPL7	chr8:73197137:C:T	Tcruzi	CD4T	0.0392624795306736	0.0439003429205036	0.326544145791421
RPL7	chr8:73226756:C:T	NI	NK	0.00235994909689435	0.044545183166608	0.63808824978283
RPL7	chr8:73226756:C:T	NI	CD8T	-0.0218468018606849	0.0455007779565231	0.484201383885146
RPL7	chr8:73226756:C:T	NI	monocyte	-0.0303204751487398	0.0614569096016114	0.447865125621435
RPL7	chr8:73226756:C:T	NI	B	-0.0144273199388107	0.0472497216995198	0.538237002284572
RPL7	chr8:73226756:C:T	NI	CD4T	-0.0285336764575852	0.0577066161476864	0.469409819565031
RPL7	chr8:73226756:C:T	IAV	NK	-0.000345159577000543	0.039854981742531	0.621603480685834
RPL7	chr8:73226756:C:T	IAV	CD8T	-0.0117509274708865	0.0357342229193081	0.529506641427568
RPL7	chr8:73226756:C:T	IAV	monocyte	-0.0187371141214049	0.0480062058989823	0.512217060953208
RPL7	chr8:73226756:C:T	IAV	B	-0.0139506864767247	0.0418549052048618	0.530062795709235
RPL7	chr8:73226756:C:T	IAV	CD4T	-0.0213261450096273	0.0484620214977743	0.495653090334747
RPL7	chr8:73226756:C:T	LPS	NK	0.00555227603090348	0.047162986216305	0.631697811428945
RPL7	chr8:73226756:C:T	LPS	CD8T	-0.0162467739063225	0.0391301164601831	0.499452040388773
RPL7	chr8:73226756:C:T	LPS	monocyte	-0.0202080386118445	0.0554095131016026	0.507699220060944
RPL7	chr8:73226756:C:T	LPS	B	-0.0198284173025208	0.0497304833316425	0.504696102826401
RPL7	chr8:73226756:C:T	LPS	CD4T	-0.0241791629635168	0.0528765140353502	0.486180774874234
RPL7	chr8:73226756:C:T	Tcruzi	NK	-0.00392887317089876	0.0437557783703816	0.596423916023783
RPL7	chr8:73226756:C:T	Tcruzi	CD8T	-0.0252711718357422	0.0471040107002551	0.461992564397307
RPL7	chr8:73226756:C:T	Tcruzi	monocyte	-0.0244496672064651	0.0563096963786472	0.492241236180243
RPL7	chr8:73226756:C:T	Tcruzi	B	-0.012201847328114	0.0443978789666975	0.544457768689257
RPL7	chr8:73226756:C:T	Tcruzi	CD4T	-0.0251760359401079	0.0536013503378168	0.48466843809942
RPL7	chr8:73232862:A:G	NI	NK	-0.0109029426109941	0.0417568185435664	0.53288700609029
RPL7	chr8:73232862:A:G	NI	CD8T	-0.00835041303406231	0.0396959017459523	0.541964246617023
RPL7	chr8:73232862:A:G	NI	monocyte	0.00538554117552097	0.0529547773135423	0.587107184188647
RPL7	chr8:73232862:A:G	NI	B	-0.0288781613215283	0.0518113549271491	0.4339330241731
RPL7	chr8:73232862:A:G	NI	CD4T	-0.0515416647356754	0.0664501540030393	0.346073570875043
RPL7	chr8:73232862:A:G	IAV	NK	-0.00830312440937819	0.0384437871166965	0.545516729175217
RPL7	chr8:73232862:A:G	IAV	CD8T	-0.00431891233949563	0.0342478582992647	0.565999506165368
RPL7	chr8:73232862:A:G	IAV	monocyte	-0.00751114691102782	0.0440981525998376	0.571915401422267
RPL7	chr8:73232862:A:G	IAV	B	-0.0316142677061273	0.050778242872768	0.405999534838574
RPL7	chr8:73232862:A:G	IAV	CD4T	-0.0334028550966844	0.0506134284117375	0.401276998082035
RPL7	chr8:73232862:A:G	LPS	NK	-0.0128543433344313	0.0422932931275784	0.514101020208208
RPL7	chr8:73232862:A:G	LPS	CD8T	-0.0167582653538685	0.0367859377941573	0.466336311140364
RPL7	chr8:73232862:A:G	LPS	monocyte	-0.00172774889592336	0.0502247910225805	0.600310547257591
RPL7	chr8:73232862:A:G	LPS	B	-0.0305546949650608	0.052673280366478	0.420632813658028
RPL7	chr8:73232862:A:G	LPS	CD4T	-0.037424437184899	0.0547717802314318	0.39004763003935
RPL7	chr8:73232862:A:G	Tcruzi	NK	-0.00741459462722912	0.0431656128794239	0.556571834343624
RPL7	chr8:73232862:A:G	Tcruzi	CD8T	-0.0130966498627915	0.0389336112691925	0.504338349251168
RPL7	chr8:73232862:A:G	Tcruzi	monocyte	0.00213941588097209	0.0499103688351307	0.623643266259365
RPL7	chr8:73232862:A:G	Tcruzi	B	-0.0271917011654305	0.0491368458246471	0.433668645668271
RPL7	chr8:73232862:A:G	Tcruzi	CD4T	-0.045011073545721	0.0611615906071792	0.372339265040911
RPL7	chr8:73272603:C:G	NI	NK	0.124148950231233	0.0524989033067624	0.00854214098304519
RPL7	chr8:73272603:C:G	NI	CD8T	0.157711781062415	0.0392438446038809	9.66573745770799e-05
RPL7	chr8:73272603:C:G	NI	monocyte	0.109484153907759	0.0575973982632644	0.0286246437784084
RPL7	chr8:73272603:C:G	NI	B	0.142894259040704	0.0529132496534431	0.00333488441047745
RPL7	chr8:73272603:C:G	NI	CD4T	0.24656409542055	0.051705078562428	2.93567888908729e-07
RPL7	chr8:73272603:C:G	IAV	NK	0.1261892173505	0.0499149403612237	0.00411826086120006
RPL7	chr8:73272603:C:G	IAV	CD8T	0.119503698489024	0.0430395443433636	0.00262625023131036
RPL7	chr8:73272603:C:G	IAV	monocyte	0.0945327688252689	0.053204262123545	0.0342038371619128
RPL7	chr8:73272603:C:G	IAV	B	0.107119397330845	0.0484658710634272	0.0142298699750086
RPL7	chr8:73272603:C:G	IAV	CD4T	0.210187932851405	0.0479243297819388	3.60243630561702e-06
RPL7	chr8:73272603:C:G	LPS	NK	0.122544437767688	0.0519812716382043	0.0098886719779119
RPL7	chr8:73272603:C:G	LPS	CD8T	0.140719035831324	0.037632448791161	0.000164788877502935
RPL7	chr8:73272603:C:G	LPS	monocyte	0.106512211583652	0.0560705007194077	0.0277259045329726
RPL7	chr8:73272603:C:G	LPS	B	0.168398223422564	0.0557776107689271	0.000561281084170632
RPL7	chr8:73272603:C:G	LPS	CD4T	0.228037084612798	0.0487003180355366	9.92386570157681e-07
RPL7	chr8:73272603:C:G	Tcruzi	NK	0.129744234401467	0.0556139652946981	0.00922572557534798
RPL7	chr8:73272603:C:G	Tcruzi	CD8T	0.178603156955331	0.040514920809928	4.35153675528986e-06
RPL7	chr8:73272603:C:G	Tcruzi	monocyte	0.098220627830798	0.0565760005497366	0.0410272664674453
RPL7	chr8:73272603:C:G	Tcruzi	B	0.143147010158895	0.0509065796404455	0.00198182523666001
RPL7	chr8:73272603:C:G	Tcruzi	CD4T	0.256752881238601	0.054293764417243	3.11942953530177e-08
RPL7	chr8:73321958:G:A	NI	NK	-0.0329978411107813	0.0324533787235901	0.212427163943931
RPL7	chr8:73321958:G:A	NI	CD8T	-0.0258275349949645	0.0237059871211189	0.220528565181231
RPL7	chr8:73321958:G:A	NI	monocyte	-0.00187212937491894	0.0302617599957263	0.516920860519733
RPL7	chr8:73321958:G:A	NI	B	-0.0337801377648	0.0319451656763117	0.213962553178445
RPL7	chr8:73321958:G:A	NI	CD4T	-0.0373079972411011	0.0312964322588174	0.193608135385291
RPL7	chr8:73321958:G:A	IAV	NK	-0.026852054242033	0.0278772952601946	0.231210557552526
RPL7	chr8:73321958:G:A	IAV	CD8T	-0.0179095993654535	0.0218092299645414	0.274996840751676
RPL7	chr8:73321958:G:A	IAV	monocyte	-0.0051558654761227	0.025561599990605	0.483726844734347
RPL7	chr8:73321958:G:A	IAV	B	-0.0301200572942277	0.0290594247786823	0.215035085057481
RPL7	chr8:73321958:G:A	IAV	CD4T	-0.0262479936791528	0.0262997164959992	0.238750363537404
RPL7	chr8:73321958:G:A	LPS	NK	-0.0260951688305007	0.0282065119888689	0.237743698564349
RPL7	chr8:73321958:G:A	LPS	CD8T	-0.0195433252360389	0.0209868232220828	0.248378985598564
RPL7	chr8:73321958:G:A	LPS	monocyte	-0.0214645879081489	0.030665622976386	0.311184590641522
RPL7	chr8:73321958:G:A	LPS	B	-0.0448198655170544	0.0380962012609832	0.171721520721678
RPL7	chr8:73321958:G:A	LPS	CD4T	-0.0383567118152605	0.0308235021463841	0.178220788273192
RPL7	chr8:73321958:G:A	Tcruzi	NK	-0.0252271338606705	0.0293976443858312	0.260867293735217
RPL7	chr8:73321958:G:A	Tcruzi	CD8T	-0.0229741285793204	0.0229694091842814	0.239246507276116
RPL7	chr8:73321958:G:A	Tcruzi	monocyte	-0.00384866543104663	0.0285429749522502	0.503939568024473
RPL7	chr8:73321958:G:A	Tcruzi	B	-0.036183695713873	0.0325728218237308	0.197548056508179
RPL7	chr8:73321958:G:A	Tcruzi	CD4T	-0.0387132144515031	0.0316764412892198	0.18805637101447
RPL7	chr8:73353550:G:A	NI	NK	0.0763007380794869	0.0692424871903232	0.127346986138391
RPL7	chr8:73353550:G:A	NI	CD8T	0.151732808543455	0.0547891610127002	0.00373553175210905
RPL7	chr8:73353550:G:A	NI	monocyte	0.140564839156814	0.078555723973392	0.0318114204059826
RPL7	chr8:73353550:G:A	NI	B	0.0913895950707796	0.0703311169111053	0.0937062350895192
RPL7	chr8:73353550:G:A	NI	CD4T	0.290406879395632	0.0753071043520797	1.63995169269414e-05
RPL7	chr8:73353550:G:A	IAV	NK	0.0651511475317994	0.0650284081376829	0.14811018170737
RPL7	chr8:73353550:G:A	IAV	CD8T	0.0906420770879665	0.05532627801259	0.0499905499903528
RPL7	chr8:73353550:G:A	IAV	monocyte	0.0941417902635376	0.0686061148873491	0.0788093663164871
RPL7	chr8:73353550:G:A	IAV	B	0.0992040957097178	0.0634703064425333	0.0531276343203798
RPL7	chr8:73353550:G:A	IAV	CD4T	0.239408030505797	0.0680937879004383	6.96014854423093e-05
RPL7	chr8:73353550:G:A	LPS	NK	0.0880978739750332	0.0689371306948557	0.0953615014074939
RPL7	chr8:73353550:G:A	LPS	CD8T	0.139650230481555	0.0515867501250791	0.00321169390552085
RPL7	chr8:73353550:G:A	LPS	monocyte	0.0854479030517985	0.0748735490335426	0.123457711684947
RPL7	chr8:73353550:G:A	LPS	B	0.125031640903802	0.0709434248064143	0.0340334468568329
RPL7	chr8:73353550:G:A	LPS	CD4T	0.291161463686416	0.0753125493508479	1.11835619214079e-05
RPL7	chr8:73353550:G:A	Tcruzi	NK	0.0989357131748856	0.0723715071236502	0.0789008343885813
RPL7	chr8:73353550:G:A	Tcruzi	CD8T	0.169100216480495	0.0554202842696525	0.000981449381689406
RPL7	chr8:73353550:G:A	Tcruzi	monocyte	0.129673521230077	0.0762824588234018	0.0393002604481547
RPL7	chr8:73353550:G:A	Tcruzi	B	0.0935541616780689	0.0665834461313198	0.0769707132971408
RPL7	chr8:73353550:G:A	Tcruzi	CD4T	0.286393605811329	0.0753886122437362	1.42549182500128e-05
RPL7	chr8:73368917:T:C	NI	NK	-0.00521710287669986	0.0239667074897918	0.646654437414377
RPL7	chr8:73368917:T:C	NI	CD8T	-0.011128144857848	0.023737544551395	0.579285619833032
RPL7	chr8:73368917:T:C	NI	monocyte	-0.0108823108543362	0.0344333794413854	0.581226470045626
RPL7	chr8:73368917:T:C	NI	B	-0.00942521124230704	0.0269711780560867	0.614648648062116
RPL7	chr8:73368917:T:C	NI	CD4T	-0.000618988293241602	0.0273899619252988	0.690046508780006
RPL7	chr8:73368917:T:C	IAV	NK	-0.00881865175335636	0.0238888675486112	0.606364327197225
RPL7	chr8:73368917:T:C	IAV	CD8T	-0.0154613992170658	0.0287119878853983	0.540606579396262
RPL7	chr8:73368917:T:C	IAV	monocyte	0.00636415919162689	0.0267058819648084	0.660419387823947
RPL7	chr8:73368917:T:C	IAV	B	-0.0108218401688083	0.0258557562466976	0.592500117095342
RPL7	chr8:73368917:T:C	IAV	CD4T	-0.00823851516859773	0.0245262997186514	0.62058785024168
RPL7	chr8:73368917:T:C	LPS	NK	-0.00918131365479773	0.025765520926255	0.604500827284079
RPL7	chr8:73368917:T:C	LPS	CD8T	-0.0086176227586216	0.0211148721111214	0.59015341390832
RPL7	chr8:73368917:T:C	LPS	monocyte	0.0136823056045567	0.0346936470461282	0.583882130987855
RPL7	chr8:73368917:T:C	LPS	B	-0.0125826369885571	0.0294689292843142	0.584720601016162
RPL7	chr8:73368917:T:C	LPS	CD4T	-0.00403340732979001	0.0246138332395012	0.662503566333613
RPL7	chr8:73368917:T:C	Tcruzi	NK	-0.00778539463354685	0.0259473324883312	0.622389435318319
RPL7	chr8:73368917:T:C	Tcruzi	CD8T	-0.0106305716562818	0.0234233014875439	0.580860789620348
RPL7	chr8:73368917:T:C	Tcruzi	monocyte	-0.00160223341873093	0.0275705187759611	0.69939702906925
RPL7	chr8:73368917:T:C	Tcruzi	B	-0.00900191127974218	0.0257875387246193	0.612386258236816
RPL7	chr8:73368917:T:C	Tcruzi	CD4T	-0.0045201395797238	0.0250217172777119	0.66064419040528
RPL7	chr8:73390516:G:A	NI	NK	-0.0150115468944988	0.021229411011508	0.233314587824454
RPL7	chr8:73390516:G:A	NI	CD8T	-0.0424422365606874	0.0212969653653809	0.046727288202662
RPL7	chr8:73390516:G:A	NI	monocyte	-0.0100818836511544	0.0243296200312607	0.342479147349727
RPL7	chr8:73390516:G:A	NI	B	-0.0144928847657818	0.0220704302586535	0.260588230482612
RPL7	chr8:73390516:G:A	NI	CD4T	-0.0498786241417707	0.0252220813068723	0.048227517097458
RPL7	chr8:73390516:G:A	IAV	NK	-0.0215032643574222	0.0200513469443606	0.144971814020632
RPL7	chr8:73390516:G:A	IAV	CD8T	-0.0196741383894645	0.0173836308160258	0.136658712754371
RPL7	chr8:73390516:G:A	IAV	monocyte	-0.00539869669074883	0.0214097662429113	0.400649698774841
RPL7	chr8:73390516:G:A	IAV	B	-0.0105111009821962	0.0197613984312034	0.296250920402026
RPL7	chr8:73390516:G:A	IAV	CD4T	-0.042726317893935	0.0230698872397731	0.0521970637837121
RPL7	chr8:73390516:G:A	LPS	NK	-0.0128322236858416	0.0217702270879467	0.261775580401323
RPL7	chr8:73390516:G:A	LPS	CD8T	-0.0313491311746665	0.0180211598788795	0.0601113537840564
RPL7	chr8:73390516:G:A	LPS	monocyte	-0.0111619180266455	0.0234138213066928	0.329212947108197
RPL7	chr8:73390516:G:A	LPS	B	-0.009999507691676	0.0224068794492184	0.32042707413651
RPL7	chr8:73390516:G:A	LPS	CD4T	-0.0501963612360669	0.0252438263998056	0.0461881501605715
RPL7	chr8:73390516:G:A	Tcruzi	NK	-0.0221098713225017	0.0224175061419557	0.162965772419927
RPL7	chr8:73390516:G:A	Tcruzi	CD8T	-0.0354507499354727	0.0193512880018979	0.0558827260800687
RPL7	chr8:73390516:G:A	Tcruzi	monocyte	-0.0177901981989229	0.0241593319464052	0.244945122787822
RPL7	chr8:73390516:G:A	Tcruzi	B	-0.0139033520714714	0.0209980521339034	0.25811407399924
RPL7	chr8:73390516:G:A	Tcruzi	CD4T	-0.050875985512648	0.0256015467924482	0.0456269986405399
RPL7A	chr9:133249942:A:T	NI	NK	0.096489466687625	0.0767577285015953	0.0982877779812475
RPL7A	chr9:133249942:A:T	NI	CD8T	0.165011976787936	0.0656064356554906	0.00608943567826009
RPL7A	chr9:133249942:A:T	NI	monocyte	-0.0576094053334221	0.0881761421221042	0.260676211296392
RPL7A	chr9:133249942:A:T	NI	B	0.223561339103455	0.0880254782889986	0.00221881155161198
RPL7A	chr9:133249942:A:T	NI	CD4T	0.254105822603844	0.0805149406428897	0.000557164429848261
RPL7A	chr9:133249942:A:T	IAV	NK	0.0904091117116417	0.0703756346846051	0.0936053906736638
RPL7A	chr9:133249942:A:T	IAV	CD8T	0.118648923800304	0.0637903491348089	0.0266726271380633
RPL7A	chr9:133249942:A:T	IAV	monocyte	-0.0378060046525476	0.0765708842534456	0.314011379172948
RPL7A	chr9:133249942:A:T	IAV	B	0.182490774941731	0.076982249350355	0.00416119678098549
RPL7A	chr9:133249942:A:T	IAV	CD4T	0.246657521862973	0.0793342601950194	0.000311057679116037
RPL7A	chr9:133249942:A:T	LPS	NK	0.109975936645863	0.0761361264572601	0.068881205782589
RPL7A	chr9:133249942:A:T	LPS	CD8T	0.149003975573118	0.0628695437161437	0.00758408377010184
RPL7A	chr9:133249942:A:T	LPS	monocyte	-0.0521258740907955	0.0843626125742599	0.271021478177059
RPL7A	chr9:133249942:A:T	LPS	B	0.204966361907633	0.0838439396422608	0.00397079886256684
RPL7A	chr9:133249942:A:T	LPS	CD4T	0.226643610257323	0.0770659328816894	0.00141789149487387
RPL7A	chr9:133249942:A:T	Tcruzi	NK	0.110383135220572	0.0818175141448114	0.0810976149238821
RPL7A	chr9:133249942:A:T	Tcruzi	CD8T	0.173910438959469	0.0654964007648752	0.00334237042084652
RPL7A	chr9:133249942:A:T	Tcruzi	monocyte	-0.0671376896609731	0.0874133928759797	0.223031501976406
RPL7A	chr9:133249942:A:T	Tcruzi	B	0.219998802516218	0.0868854079765001	0.00185865451918022
RPL7A	chr9:133249942:A:T	Tcruzi	CD4T	0.265425051322743	0.0812140413430253	0.000237638667460245
RPL7A	chr9:133253171:T:C	NI	NK	0.0554977409190094	0.0643738339546706	0.224625288470915
RPL7A	chr9:133253171:T:C	NI	CD8T	0.0654944583297007	0.058666620057291	0.168291108398131
RPL7A	chr9:133253171:T:C	NI	monocyte	-0.0864752396939469	0.0816733534890488	0.168649501856552
RPL7A	chr9:133253171:T:C	NI	B	-0.00857153054131286	0.0596364104179718	0.498321199297905
RPL7A	chr9:133253171:T:C	NI	CD4T	0.0861496580140017	0.0722926595753058	0.150218930054105
RPL7A	chr9:133253171:T:C	IAV	NK	0.0482144927924511	0.0584921051061805	0.237564395503412
RPL7A	chr9:133253171:T:C	IAV	CD8T	0.0158249123112091	0.0487160300893636	0.38546513732803
RPL7A	chr9:133253171:T:C	IAV	monocyte	-0.0781902407018953	0.0754363350332735	0.178190087545068
RPL7A	chr9:133253171:T:C	IAV	B	-0.0292738921675142	0.058035834873683	0.368736516464841
RPL7A	chr9:133253171:T:C	IAV	CD4T	0.0537818128008755	0.0592514589729024	0.220203099045569
RPL7A	chr9:133253171:T:C	LPS	NK	0.0355883669232644	0.0577708908937185	0.302448403444445
RPL7A	chr9:133253171:T:C	LPS	CD8T	0.042764374791898	0.0503114612266333	0.232904431617112
RPL7A	chr9:133253171:T:C	LPS	monocyte	-0.0326027929019693	0.0647073793653917	0.348134552084003
RPL7A	chr9:133253171:T:C	LPS	B	-0.00955253925404524	0.0591303161483875	0.489934906409113
RPL7A	chr9:133253171:T:C	LPS	CD4T	0.0780297962819118	0.0683446919710828	0.160875958883263
RPL7A	chr9:133253171:T:C	Tcruzi	NK	0.0473487959103072	0.0644118227501003	0.263785847813613
RPL7A	chr9:133253171:T:C	Tcruzi	CD8T	0.0453628943368862	0.0522246512908365	0.231254398519981
RPL7A	chr9:133253171:T:C	Tcruzi	monocyte	-0.0567095999735958	0.069281448729992	0.249798994486386
RPL7A	chr9:133253171:T:C	Tcruzi	B	-0.0227847752753834	0.0602502157896571	0.415422983039384
RPL7A	chr9:133253171:T:C	Tcruzi	CD4T	0.0720596032649107	0.0656931443670429	0.174164004264921
RPL7A	chr9:133253725:C:T	NI	NK	0.0828865148773777	0.0731524586448271	0.119902852675558
RPL7A	chr9:133253725:C:T	NI	CD8T	0.123951187738999	0.0709892783287251	0.0417827570953306
RPL7A	chr9:133253725:C:T	NI	monocyte	0.025694486811934	0.0825382415883293	0.374991511398716
RPL7A	chr9:133253725:C:T	NI	B	0.152436822500251	0.0908747994785184	0.0356615448527851
RPL7A	chr9:133253725:C:T	NI	CD4T	0.176161300308969	0.0903990660467212	0.0267617676387782
RPL7A	chr9:133253725:C:T	IAV	NK	0.097094658163565	0.0711222291610832	0.0741451700703433
RPL7A	chr9:133253725:C:T	IAV	CD8T	0.0928566618621326	0.0637264101494699	0.0629252675412892
RPL7A	chr9:133253725:C:T	IAV	monocyte	0.00928262964396436	0.0722184233315516	0.444503854261932
RPL7A	chr9:133253725:C:T	IAV	B	0.137232187170404	0.0825571625466056	0.0340171213476085
RPL7A	chr9:133253725:C:T	IAV	CD4T	0.164032151888142	0.0842291662178888	0.024623451221108
RPL7A	chr9:133253725:C:T	LPS	NK	0.105278219231773	0.0761654574623198	0.0723370471891204
RPL7A	chr9:133253725:C:T	LPS	CD8T	0.138335646541684	0.0737719106351181	0.0249359924183272
RPL7A	chr9:133253725:C:T	LPS	monocyte	-0.0128166561170319	0.0831655147429711	0.459442779461146
RPL7A	chr9:133253725:C:T	LPS	B	0.162407327708533	0.0936423153488438	0.0296792257706707
RPL7A	chr9:133253725:C:T	LPS	CD4T	0.185194972541777	0.0912806677097615	0.0215423600055272
RPL7A	chr9:133253725:C:T	Tcruzi	NK	0.083378408780348	0.0765653302240349	0.127985077266967
RPL7A	chr9:133253725:C:T	Tcruzi	CD8T	0.124610987487538	0.0698303912451955	0.0376067198772636
RPL7A	chr9:133253725:C:T	Tcruzi	monocyte	0.00026455590063518	0.0820460218647928	0.489861268992842
RPL7A	chr9:133253725:C:T	Tcruzi	B	0.150586969733676	0.0890377482245198	0.032858850801347
RPL7A	chr9:133253725:C:T	Tcruzi	CD4T	0.174918080386777	0.0880098921501397	0.0245537761226222
RPL7A	chr9:133258006:A:G	NI	NK	0.0402852409393906	0.0763061600743967	0.363241131952815
RPL7A	chr9:133258006:A:G	NI	CD8T	0.0650075791722933	0.0808017044625339	0.278728043248899
RPL7A	chr9:133258006:A:G	NI	monocyte	-0.00878346213945815	0.0882987393764595	0.525100090529092
RPL7A	chr9:133258006:A:G	NI	B	0.0903601630968185	0.104759618579134	0.246371710967058
RPL7A	chr9:133258006:A:G	NI	CD4T	0.0708974300534478	0.0948434683493689	0.29402968857824
RPL7A	chr9:133258006:A:G	IAV	NK	0.0280443863693143	0.068377387577422	0.40211313218829
RPL7A	chr9:133258006:A:G	IAV	CD8T	0.0339829968706878	0.0628558992274664	0.357148012252296
RPL7A	chr9:133258006:A:G	IAV	monocyte	-0.0484932287346665	0.0897283371409295	0.380273511715079
RPL7A	chr9:133258006:A:G	IAV	B	0.0580457737942578	0.0790817257487383	0.293773913005501
RPL7A	chr9:133258006:A:G	IAV	CD4T	0.0367747480335996	0.0769306711110453	0.380373574258509
RPL7A	chr9:133258006:A:G	LPS	NK	0.0442588005482448	0.0777208917652806	0.348362280572432
RPL7A	chr9:133258006:A:G	LPS	CD8T	0.0583218616704061	0.0740245814446208	0.278106388838719
RPL7A	chr9:133258006:A:G	LPS	monocyte	-0.0645053601398291	0.106371629860808	0.34816818713239
RPL7A	chr9:133258006:A:G	LPS	B	0.0983090275263599	0.1114536870246	0.233419041866714
RPL7A	chr9:133258006:A:G	LPS	CD4T	0.0443847535203265	0.0831118682068792	0.362503511301038
RPL7A	chr9:133258006:A:G	Tcruzi	NK	0.0434036923660281	0.0802444141043126	0.357496884346457
RPL7A	chr9:133258006:A:G	Tcruzi	CD8T	0.0701911080247209	0.0825320528358851	0.261028349124975
RPL7A	chr9:133258006:A:G	Tcruzi	monocyte	-0.0306829297583437	0.0898597373890501	0.451982587978013
RPL7A	chr9:133258006:A:G	Tcruzi	B	0.0920185357406185	0.105227016453895	0.237472470144658
RPL7A	chr9:133258006:A:G	Tcruzi	CD4T	0.0642352306766983	0.0888376796023806	0.304862901291271
RPL7A	chr9:133280442:T:C	NI	NK	-0.00269416507176623	0.0158267820276585	0.722257129178261
RPL7A	chr9:133280442:T:C	NI	CD8T	0.00174342373073884	0.0136668163288302	0.728319979055298
RPL7A	chr9:133280442:T:C	NI	monocyte	-0.00305339638308974	0.0189106218107642	0.687745215751471
RPL7A	chr9:133280442:T:C	NI	B	0.0145161180153964	0.0251716168660772	0.581379617897502
RPL7A	chr9:133280442:T:C	NI	CD4T	-0.00273953255528314	0.0181572957702072	0.714811675565983
RPL7A	chr9:133280442:T:C	IAV	NK	-0.00207652213850957	0.014282357380255	0.72808401472729
RPL7A	chr9:133280442:T:C	IAV	CD8T	-0.000763715647293316	0.0126433371264729	0.751514697737881
RPL7A	chr9:133280442:T:C	IAV	monocyte	-0.00311433600155137	0.0154308151823224	0.703079509951662
RPL7A	chr9:133280442:T:C	IAV	B	0.00942973610769333	0.0185691430278518	0.608687397301623
RPL7A	chr9:133280442:T:C	IAV	CD4T	0.00182354595351197	0.0149440956331285	0.729998148133825
RPL7A	chr9:133280442:T:C	LPS	NK	-0.00206314289680885	0.0154382260952634	0.724665674401905
RPL7A	chr9:133280442:T:C	LPS	CD8T	0.00350757740412459	0.0137561192155758	0.688728571461057
RPL7A	chr9:133280442:T:C	LPS	monocyte	-0.0197306331989673	0.0303281641438584	0.487114261567758
RPL7A	chr9:133280442:T:C	LPS	B	0.0108517672975324	0.0211139238045971	0.601372080071048
RPL7A	chr9:133280442:T:C	LPS	CD4T	-0.000506455383478366	0.015713482611428	0.750911449084523
RPL7A	chr9:133280442:T:C	Tcruzi	NK	-0.00211724421984442	0.0165797000837648	0.73130305250421
RPL7A	chr9:133280442:T:C	Tcruzi	CD8T	0.00181510337991112	0.0134409392246761	0.72375511510825
RPL7A	chr9:133280442:T:C	Tcruzi	monocyte	-0.00216735747407362	0.0175046552263487	0.715449828004821
RPL7A	chr9:133280442:T:C	Tcruzi	B	0.0114030564976028	0.0212062048474371	0.595227875366696
RPL7A	chr9:133280442:T:C	Tcruzi	CD4T	0.000797460617960266	0.0156939479190829	0.745388473196975
RPL7A	chr9:133309569:G:A	NI	NK	-0.0374311899289004	0.0451826840487094	0.210315928283836
RPL7A	chr9:133309569:G:A	NI	CD8T	-0.0485646688626188	0.0422208812630985	0.140198290054486
RPL7A	chr9:133309569:G:A	NI	monocyte	0.00783818100233356	0.0512935928380982	0.472039394956624
RPL7A	chr9:133309569:G:A	NI	B	-0.0409042833462341	0.047963295421959	0.206221375207445
RPL7A	chr9:133309569:G:A	NI	CD4T	-0.113573821954434	0.0611040959435203	0.0489268167045842
RPL7A	chr9:133309569:G:A	IAV	NK	-0.0322049010099736	0.0414131870259948	0.224974942025565
RPL7A	chr9:133309569:G:A	IAV	CD8T	-0.0288326675993206	0.0372895668213638	0.221221722794648
RPL7A	chr9:133309569:G:A	IAV	monocyte	0.00415845658929555	0.0442165880526875	0.496192532414623
RPL7A	chr9:133309569:G:A	IAV	B	-0.0390011992856547	0.0428479694278379	0.189631335131142
RPL7A	chr9:133309569:G:A	IAV	CD4T	-0.102190166792662	0.0569448185523906	0.0506884523718485
RPL7A	chr9:133309569:G:A	LPS	NK	-0.0416698494847114	0.0453909750362409	0.185066951043765
RPL7A	chr9:133309569:G:A	LPS	CD8T	-0.0469073601987409	0.03902356613828	0.125923870140769
RPL7A	chr9:133309569:G:A	LPS	monocyte	-0.000270221586979395	0.0486498899083921	0.506850986245127
RPL7A	chr9:133309569:G:A	LPS	B	-0.0505487247968873	0.0488681337421103	0.158145698370265
RPL7A	chr9:133309569:G:A	LPS	CD4T	-0.113829025465823	0.0607885637978601	0.0474444134361461
RPL7A	chr9:133309569:G:A	Tcruzi	NK	-0.024547870779625	0.0472379963736683	0.297210071153514
RPL7A	chr9:133309569:G:A	Tcruzi	CD8T	-0.0595235589344288	0.0426067417901097	0.0948976584335037
RPL7A	chr9:133309569:G:A	Tcruzi	monocyte	0.000700443277940373	0.0493059270077773	0.513838551309368
RPL7A	chr9:133309569:G:A	Tcruzi	B	-0.0469110425406935	0.0472592111837688	0.168059294870139
RPL7A	chr9:133309569:G:A	Tcruzi	CD4T	-0.122684532134851	0.0648990665604864	0.0463197669976225
RPL7A	chr9:133324112:G:A	NI	NK	0.128961776227691	0.0585047744886648	0.00771859891162618
RPL7A	chr9:133324112:G:A	NI	CD8T	0.158191150096944	0.0481439581051952	0.000291085611204918
RPL7A	chr9:133324112:G:A	NI	monocyte	-0.0365029261440894	0.0597421670885179	0.271176400841272
RPL7A	chr9:133324112:G:A	NI	B	0.0884556589789495	0.0565082716761221	0.0544856891707987
RPL7A	chr9:133324112:G:A	NI	CD4T	0.201287546716905	0.0574156985527101	0.000104792656383981
RPL7A	chr9:133324112:G:A	IAV	NK	0.0998333692417309	0.0514230109186983	0.0203659045240353
RPL7A	chr9:133324112:G:A	IAV	CD8T	0.0872739290739491	0.0458887535844689	0.027139231726196
RPL7A	chr9:133324112:G:A	IAV	monocyte	-0.0781813866073392	0.0587853200815504	0.081468393601528
RPL7A	chr9:133324112:G:A	IAV	B	0.075862502538914	0.0505408750978531	0.0599361288278656
RPL7A	chr9:133324112:G:A	IAV	CD4T	0.132845498459199	0.0509280245412117	0.0049209000551213
RPL7A	chr9:133324112:G:A	LPS	NK	0.124725748089957	0.0574615524693644	0.00903153335333677
RPL7A	chr9:133324112:G:A	LPS	CD8T	0.117075159193337	0.0446837887946874	0.00413223691731223
RPL7A	chr9:133324112:G:A	LPS	monocyte	-0.0703334342784812	0.0595012150821983	0.115013698395599
RPL7A	chr9:133324112:G:A	LPS	B	0.0947008831830532	0.0564204449212504	0.0411167694317524
RPL7A	chr9:133324112:G:A	LPS	CD4T	0.160404964941706	0.0527737582397269	0.00104527930450336
RPL7A	chr9:133324112:G:A	Tcruzi	NK	0.107571229401821	0.0590488095866426	0.0296126805346559
RPL7A	chr9:133324112:G:A	Tcruzi	CD8T	0.142153185271573	0.0465643418915017	0.000962556343915324
RPL7A	chr9:133324112:G:A	Tcruzi	monocyte	-0.056532939980877	0.0605041513680619	0.172925826520095
RPL7A	chr9:133324112:G:A	Tcruzi	B	0.091315750997883	0.0550590878178989	0.0424382745571203
RPL7A	chr9:133324112:G:A	Tcruzi	CD4T	0.188716237440736	0.0554137541703327	0.000159439523401106
RPL7A	chr9:133324174:C:T	NI	NK	-0.0470903431642667	0.0606267685302557	0.255812702160439
RPL7A	chr9:133324174:C:T	NI	CD8T	-0.0849632764461349	0.0695887889692236	0.149763674066626
RPL7A	chr9:133324174:C:T	NI	monocyte	-0.0960093016518476	0.0881618542869759	0.153294392765246
RPL7A	chr9:133324174:C:T	NI	B	-0.0789794960907889	0.0753896795544265	0.179199023617604
RPL7A	chr9:133324174:C:T	NI	CD4T	-0.0903907695329755	0.0782216897811471	0.164698050830819
RPL7A	chr9:133324174:C:T	IAV	NK	-0.0545817314862269	0.0594512027900873	0.214154160267581
RPL7A	chr9:133324174:C:T	IAV	CD8T	-0.0438300770913474	0.050939594236389	0.231304045352813
RPL7A	chr9:133324174:C:T	IAV	monocyte	-0.0466354673636508	0.0627083845335814	0.272451562433244
RPL7A	chr9:133324174:C:T	IAV	B	-0.0753698014218429	0.0700598708625149	0.166742965073901
RPL7A	chr9:133324174:C:T	IAV	CD4T	-0.083654367260323	0.0711964456740245	0.159563707849504
RPL7A	chr9:133324174:C:T	LPS	NK	-0.0505927459964851	0.0607252094361352	0.238745921074675
RPL7A	chr9:133324174:C:T	LPS	CD8T	-0.0649673813660451	0.05812844246844	0.16963583067026
RPL7A	chr9:133324174:C:T	LPS	monocyte	-0.0379838114026234	0.068920328373053	0.329408817677785
RPL7A	chr9:133324174:C:T	LPS	B	-0.0823828189883805	0.0761242456012936	0.168769239486937
RPL7A	chr9:133324174:C:T	LPS	CD4T	-0.090693134052286	0.0759217142990282	0.156523728468339
RPL7A	chr9:133324174:C:T	Tcruzi	NK	-0.047275333915956	0.0628949179061984	0.261298573897892
RPL7A	chr9:133324174:C:T	Tcruzi	CD8T	-0.0617173844710329	0.0592193340083932	0.192560658950064
RPL7A	chr9:133324174:C:T	Tcruzi	monocyte	-0.0600699620040376	0.0722817548058191	0.246325864159954
RPL7A	chr9:133324174:C:T	Tcruzi	B	-0.063445614488196	0.0662225002688967	0.205501365098682
RPL7A	chr9:133324174:C:T	Tcruzi	CD4T	-0.0808921597747787	0.0725298874715713	0.176403002129192
RPL7A	chr9:133327169:A:T	NI	NK	0.0018765748713309	0.0452484188525755	0.601984927564377
RPL7A	chr9:133327169:A:T	NI	CD8T	-0.0140552765672328	0.0435346141561914	0.48728859635794
RPL7A	chr9:133327169:A:T	NI	monocyte	-0.00938044195186858	0.0535459677806768	0.523754716638036
RPL7A	chr9:133327169:A:T	NI	B	-0.0614421003714285	0.0743125764520989	0.303890335937249
RPL7A	chr9:133327169:A:T	NI	CD4T	-0.0485772090417692	0.0647021424294352	0.338939213547251
RPL7A	chr9:133327169:A:T	IAV	NK	-0.00688429673921131	0.0406794352240886	0.539662668785072
RPL7A	chr9:133327169:A:T	IAV	CD8T	-0.00584075650861812	0.0367691435411298	0.537841552884136
RPL7A	chr9:133327169:A:T	IAV	monocyte	0.00129004215096756	0.0455168467315969	0.605848375208774
RPL7A	chr9:133327169:A:T	IAV	B	-0.0419592866541031	0.0555706957481282	0.334247680142516
RPL7A	chr9:133327169:A:T	IAV	CD4T	-0.0332646464042161	0.0521227872873357	0.38444113565786
RPL7A	chr9:133327169:A:T	LPS	NK	0.00184173239348102	0.0452927305059753	0.597354210513363
RPL7A	chr9:133327169:A:T	LPS	CD8T	-0.00772969307038822	0.0390609440215513	0.521159274533653
RPL7A	chr9:133327169:A:T	LPS	monocyte	-0.00446227648412214	0.0516749582755994	0.563325504061637
RPL7A	chr9:133327169:A:T	LPS	B	-0.0528596922342866	0.0663163557071833	0.316422527847126
RPL7A	chr9:133327169:A:T	LPS	CD4T	-0.0378573221854694	0.0567363967822019	0.372695912493466
RPL7A	chr9:133327169:A:T	Tcruzi	NK	0.000301645813666988	0.0470467395567235	0.589909835976798
RPL7A	chr9:133327169:A:T	Tcruzi	CD8T	-0.0085312330183895	0.0425654681291238	0.521311440737601
RPL7A	chr9:133327169:A:T	Tcruzi	monocyte	-0.0024315640256168	0.0517096602381588	0.57849802888897
RPL7A	chr9:133327169:A:T	Tcruzi	B	-0.0500668204659944	0.063450415373981	0.320577781147829
RPL7A	chr9:133327169:A:T	Tcruzi	CD4T	-0.0443263883951011	0.0607736109525888	0.353170611634766
RPL7A	chr9:133341194:C:T	NI	NK	-0.022556382482204	0.0537120996391006	0.485623663111407
RPL7A	chr9:133341194:C:T	NI	CD8T	-0.0325717970317381	0.0592180567647928	0.443822165127342
RPL7A	chr9:133341194:C:T	NI	monocyte	0.00518530636675313	0.0614439211160235	0.586619214458444
RPL7A	chr9:133341194:C:T	NI	B	0.0089692136390128	0.0547244417228938	0.586527729046509
RPL7A	chr9:133341194:C:T	NI	CD4T	0.000912068726940783	0.0601073085973194	0.615107847415664
RPL7A	chr9:133341194:C:T	IAV	NK	-0.0118319025846614	0.0461238740523379	0.536473732376222
RPL7A	chr9:133341194:C:T	IAV	CD8T	-0.0216425292179044	0.0465062503744509	0.469750376057104
RPL7A	chr9:133341194:C:T	IAV	monocyte	-0.00121203977993157	0.0507460119712973	0.617333160283273
RPL7A	chr9:133341194:C:T	IAV	B	0.00749728868490628	0.0472460016928851	0.587256007871201
RPL7A	chr9:133341194:C:T	IAV	CD4T	-0.0016534742053377	0.0518434292163868	0.609093352852754
RPL7A	chr9:133341194:C:T	LPS	NK	-0.0184367742807572	0.0516301832521262	0.501808376093158
RPL7A	chr9:133341194:C:T	LPS	CD8T	-0.0327019936075696	0.0568035406377904	0.425293906897543
RPL7A	chr9:133341194:C:T	LPS	monocyte	-0.0127812847397192	0.0610432593543265	0.549723087541056
RPL7A	chr9:133341194:C:T	LPS	B	0.0135363781953999	0.0566178611802661	0.559810595152579
RPL7A	chr9:133341194:C:T	LPS	CD4T	0.00191804778896864	0.0569521557385711	0.623093645318659
RPL7A	chr9:133341194:C:T	Tcruzi	NK	-0.0196540582320111	0.0541126210043467	0.501649287931824
RPL7A	chr9:133341194:C:T	Tcruzi	CD8T	-0.0373199261508856	0.0628273337973426	0.422720914072004
RPL7A	chr9:133341194:C:T	Tcruzi	monocyte	-0.000531427561913046	0.0581314678173738	0.616699917180422
RPL7A	chr9:133341194:C:T	Tcruzi	B	0.0114509322499419	0.0531929470590804	0.569365906050583
RPL7A	chr9:133341194:C:T	Tcruzi	CD4T	-0.0014819709231626	0.0563929720017012	0.608468557016416
RPL7A	chr9:133446038:C:T	NI	NK	-0.00608102245935559	0.0425727709051481	0.588740321217848
RPL7A	chr9:133446038:C:T	NI	CD8T	-0.00865256732492913	0.0431462960104318	0.569878453279932
RPL7A	chr9:133446038:C:T	NI	monocyte	0.0473263804123023	0.0698422196016642	0.368352301492212
RPL7A	chr9:133446038:C:T	NI	B	0.003724067405659	0.0458132236429204	0.609169946524249
RPL7A	chr9:133446038:C:T	NI	CD4T	-0.0132264007440748	0.0538122916793984	0.547947279770298
RPL7A	chr9:133446038:C:T	IAV	NK	-0.0134720213136199	0.0425068919215041	0.535348969117506
RPL7A	chr9:133446038:C:T	IAV	CD8T	-0.00862966637880582	0.0362747358785049	0.558600817501741
RPL7A	chr9:133446038:C:T	IAV	monocyte	0.0287985277607274	0.0516008206812397	0.44146800773915
RPL7A	chr9:133446038:C:T	IAV	B	0.00106730246331147	0.0397633554623658	0.624308558650012
RPL7A	chr9:133446038:C:T	IAV	CD4T	-0.016508181520855	0.0486804277980693	0.527032901504109
RPL7A	chr9:133446038:C:T	LPS	NK	-0.00525222072463734	0.0424634912783618	0.590661368567498
RPL7A	chr9:133446038:C:T	LPS	CD8T	-0.00732388400051292	0.0385544484136005	0.569130967069912
RPL7A	chr9:133446038:C:T	LPS	monocyte	0.0390553505734182	0.0630548739788584	0.407818874378593
RPL7A	chr9:133446038:C:T	LPS	B	0.00432078468325949	0.0454929119122382	0.600610239905931
RPL7A	chr9:133446038:C:T	LPS	CD4T	-0.0205246877279391	0.0540722849078265	0.510046745260171
RPL7A	chr9:133446038:C:T	Tcruzi	NK	-0.00427555859970053	0.0441797956658229	0.600847845303156
RPL7A	chr9:133446038:C:T	Tcruzi	CD8T	-0.00914113241589364	0.042069756533631	0.563443571441379
RPL7A	chr9:133446038:C:T	Tcruzi	monocyte	0.0444862558912626	0.0673480641301837	0.397172161312136
RPL7A	chr9:133446038:C:T	Tcruzi	B	0.00802259497448872	0.0445550217592213	0.577776119588974
RPL7A	chr9:133446038:C:T	Tcruzi	CD4T	-0.014718834233326	0.0515442595833801	0.542314384554612
RPL8	chr8:144737144:G:A	NI	NK	0.104903613605783	0.0629801180486064	0.0494110583940967
RPL8	chr8:144737144:G:A	NI	CD8T	0.222472477349037	0.0469241522936369	1.79949250773466e-06
RPL8	chr8:144737144:G:A	NI	monocyte	0.657411350590711	0.0666745894530049	1.04826840014829e-25
RPL8	chr8:144737144:G:A	NI	B	0.225985250496776	0.0757278214993397	0.00151160562919504
RPL8	chr8:144737144:G:A	NI	CD4T	0.370452729906404	0.0682951086189808	4.51665803200937e-08
RPL8	chr8:144737144:G:A	IAV	NK	0.186242246434706	0.0610359852007608	0.00102101208770747
RPL8	chr8:144737144:G:A	IAV	CD8T	0.16563427299227	0.0517816178511509	0.000719323106473719
RPL8	chr8:144737144:G:A	IAV	monocyte	0.36434020912641	0.0594652116756825	1.39123914548916e-09
RPL8	chr8:144737144:G:A	IAV	B	0.160258004142486	0.0719253664748349	0.0142219882716921
RPL8	chr8:144737144:G:A	IAV	CD4T	0.337557665280617	0.066860009472522	2.87037120094922e-07
RPL8	chr8:144737144:G:A	LPS	NK	0.200535075108322	0.0644586624171127	0.00084472284130858
RPL8	chr8:144737144:G:A	LPS	CD8T	0.19812618123164	0.041165455105772	1.04301672557995e-06
RPL8	chr8:144737144:G:A	LPS	monocyte	0.288242136785742	0.05679563094458	3.69715505191517e-07
RPL8	chr8:144737144:G:A	LPS	B	0.201595469041932	0.0767239590046075	0.0050028949493824
RPL8	chr8:144737144:G:A	LPS	CD4T	0.372794581336059	0.068165839577776	3.56746672161099e-08
RPL8	chr8:144737144:G:A	Tcruzi	NK	0.0991388029045768	0.0781635618671263	0.102932528129395
RPL8	chr8:144737144:G:A	Tcruzi	CD8T	0.225003946831293	0.0459365779478903	7.54158027858981e-07
RPL8	chr8:144737144:G:A	Tcruzi	monocyte	0.629867196822541	0.0697976864289864	1.56903337695465e-22
RPL8	chr8:144737144:G:A	Tcruzi	B	0.237182842501227	0.0740495156954451	0.000667555071401652
RPL8	chr8:144737144:G:A	Tcruzi	CD4T	0.340940703563218	0.0668748893186588	3.61851787674099e-07
RPL8	chr8:144786875:G:A	NI	NK	-0.497373584997185	0.0466742546496275	0
RPL8	chr8:144786875:G:A	NI	CD8T	-0.48333227819761	0.0293917434237087	0
RPL8	chr8:144786875:G:A	NI	monocyte	-0.699850020789388	0.0400172191760879	0
RPL8	chr8:144786875:G:A	NI	B	-0.979487418764852	0.0495921858600486	0
RPL8	chr8:144786875:G:A	NI	CD4T	-0.795402981526277	0.0430470762295511	0
RPL8	chr8:144786875:G:A	IAV	NK	-0.513690963264933	0.0457151967716208	0
RPL8	chr8:144786875:G:A	IAV	CD8T	-0.358593898718564	0.0401036404268629	0
RPL8	chr8:144786875:G:A	IAV	monocyte	-0.497530003379611	0.0408112675128315	0
RPL8	chr8:144786875:G:A	IAV	B	-0.886601516479318	0.0512394884011019	0
RPL8	chr8:144786875:G:A	IAV	CD4T	-0.787227155727774	0.0439463920737256	0
RPL8	chr8:144786875:G:A	LPS	NK	-0.578287205577746	0.0487604671687833	0
RPL8	chr8:144786875:G:A	LPS	CD8T	-0.398838987442663	0.0265891086023167	0
RPL8	chr8:144786875:G:A	LPS	monocyte	-0.462142790640644	0.0349861986566676	0
RPL8	chr8:144786875:G:A	LPS	B	-1.02551345496009	0.0521181266046498	0
RPL8	chr8:144786875:G:A	LPS	CD4T	-0.822139588195927	0.043484410973652	0
RPL8	chr8:144786875:G:A	Tcruzi	NK	-0.483190907308233	0.0672129676408064	1.66133773404908e-12
RPL8	chr8:144786875:G:A	Tcruzi	CD8T	-0.473317551837425	0.0286555173006444	0
RPL8	chr8:144786875:G:A	Tcruzi	monocyte	-0.636616082455464	0.0455760911167473	0
RPL8	chr8:144786875:G:A	Tcruzi	B	-0.98270215527675	0.0492298293875065	0
RPL8	chr8:144786875:G:A	Tcruzi	CD4T	-0.78557044763811	0.043753389162544	0
RPL8	chr8:144799567:G:A	NI	NK	0.39936511369669	0.0520906059152579	1.29251232812473e-14
RPL8	chr8:144799567:G:A	NI	CD8T	0.338039907748171	0.0363591337435379	2.80932777968053e-20
RPL8	chr8:144799567:G:A	NI	monocyte	0.295778712513389	0.0534778324721551	1.9984858535747e-08
RPL8	chr8:144799567:G:A	NI	B	0.697935478625734	0.0615122253672524	5.19265813091105e-29
RPL8	chr8:144799567:G:A	NI	CD4T	0.505610988065393	0.0540058970451882	2.06071401463333e-20
RPL8	chr8:144799567:G:A	IAV	NK	0.383323770653669	0.0509495248751425	3.32056382555466e-14
RPL8	chr8:144799567:G:A	IAV	CD8T	0.192426379373108	0.0445003898009248	1.23488065927971e-05
RPL8	chr8:144799567:G:A	IAV	monocyte	0.225101940124354	0.0486159258110135	2.20771616221939e-06
RPL8	chr8:144799567:G:A	IAV	B	0.63918011981365	0.0619100893243018	3.89986479625582e-26
RPL8	chr8:144799567:G:A	IAV	CD4T	0.504271447603078	0.0542038228475782	2.18220312998371e-20
RPL8	chr8:144799567:G:A	LPS	NK	0.398641876252502	0.0543184789872737	4.11838162571089e-13
RPL8	chr8:144799567:G:A	LPS	CD8T	0.277541977176084	0.0325371200093075	2.15387301581847e-17
RPL8	chr8:144799567:G:A	LPS	monocyte	0.302809788262799	0.0429994554179851	9.35269753754684e-13
RPL8	chr8:144799567:G:A	LPS	B	0.725151078061686	0.0640044058299553	6.45222146120856e-29
RPL8	chr8:144799567:G:A	LPS	CD4T	0.526693093966625	0.0546562688056099	1.65454113569749e-21
RPL8	chr8:144799567:G:A	Tcruzi	NK	0.459405221033648	0.0707856121494511	1.21347101191888e-11
RPL8	chr8:144799567:G:A	Tcruzi	CD8T	0.323080515627593	0.0359762299944617	5.67059766839423e-19
RPL8	chr8:144799567:G:A	Tcruzi	monocyte	0.254758542576282	0.0560391836390747	3.58015926035574e-06
RPL8	chr8:144799567:G:A	Tcruzi	B	0.658073210948163	0.0614085833034616	2.36280138004505e-25
RPL8	chr8:144799567:G:A	Tcruzi	CD4T	0.489974947892446	0.0541352258513897	8.27411280391299e-19
RPL8	chr8:144804699:C:T	NI	NK	0.287724248001332	0.0648938092812462	3.83166797654659e-06
RPL8	chr8:144804699:C:T	NI	CD8T	0.26222323224765	0.0462440291327122	1.43970128458305e-08
RPL8	chr8:144804699:C:T	NI	monocyte	0.348930634446901	0.0655304111204363	5.86994753715453e-08
RPL8	chr8:144804699:C:T	NI	B	0.655885437345241	0.0757531350264149	1.94323672915287e-17
RPL8	chr8:144804699:C:T	NI	CD4T	0.471574238877706	0.0671877952524235	3.32245575565318e-12
RPL8	chr8:144804699:C:T	IAV	NK	0.240062819439998	0.061700974118617	6.48299208853963e-05
RPL8	chr8:144804699:C:T	IAV	CD8T	0.241765891388553	0.0538356830379058	3.41166398179796e-06
RPL8	chr8:144804699:C:T	IAV	monocyte	0.312835615617102	0.0587117237580499	3.79238835588185e-08
RPL8	chr8:144804699:C:T	IAV	B	0.595620903949752	0.0742034443410287	3.1523797851487e-16
RPL8	chr8:144804699:C:T	IAV	CD4T	0.458242893623817	0.0661022275156545	4.87800076551526e-12
RPL8	chr8:144804699:C:T	LPS	NK	0.306887948361566	0.0656648844602616	1.4768544481321e-06
RPL8	chr8:144804699:C:T	LPS	CD8T	0.200890560117507	0.0410790621789219	8.05025369638158e-07
RPL8	chr8:144804699:C:T	LPS	monocyte	0.235240480049675	0.0540794222109905	7.74264695609941e-06
RPL8	chr8:144804699:C:T	LPS	B	0.712167219806141	0.0787628321664902	3.15316936865725e-20
RPL8	chr8:144804699:C:T	LPS	CD4T	0.4667388732934	0.0668472549740985	6.27634818790236e-12
RPL8	chr8:144804699:C:T	Tcruzi	NK	0.212878336826862	0.0812118773603142	0.00565748691441136
RPL8	chr8:144804699:C:T	Tcruzi	CD8T	0.269944353271275	0.0462784526730848	5.53673429444087e-09
RPL8	chr8:144804699:C:T	Tcruzi	monocyte	0.288790321216068	0.0684396223273094	1.63970543021721e-05
RPL8	chr8:144804699:C:T	Tcruzi	B	0.685332698246281	0.0780649867855847	8.49180124262233e-20
RPL8	chr8:144804699:C:T	Tcruzi	CD4T	0.487970274438059	0.0670777144758905	2.96941836560165e-13
RPL9	chr4:39444438:C:A	NI	NK	0.112622280263342	0.0730049659982285	0.059500866580423
RPL9	chr4:39444438:C:A	NI	CD8T	0.202119606094684	0.0473167920706564	1.31840284485221e-05
RPL9	chr4:39444438:C:A	NI	monocyte	0.333176572617829	0.0723375154393138	2.59778826881224e-06
RPL9	chr4:39444438:C:A	NI	B	0.443306386834335	0.0790140598619977	8.38657335914061e-09
RPL9	chr4:39444438:C:A	NI	CD4T	0.461808422590506	0.0638489054147047	7.53235508837213e-13
RPL9	chr4:39444438:C:A	IAV	NK	0.0490368338971349	0.0683054279946802	0.232578765883458
RPL9	chr4:39444438:C:A	IAV	CD8T	0.0994091009960677	0.0594857059224138	0.0475297342187268
RPL9	chr4:39444438:C:A	IAV	monocyte	0.227134759614359	0.0694691449312626	0.000755099439498575
RPL9	chr4:39444438:C:A	IAV	B	0.345847305186791	0.0699243168226804	5.32711786792697e-07
RPL9	chr4:39444438:C:A	IAV	CD4T	0.403683461109166	0.06275327765516	1.17188932084517e-10
RPL9	chr4:39444438:C:A	LPS	NK	0.0812310106132272	0.0721003310565765	0.128891815514787
RPL9	chr4:39444438:C:A	LPS	CD8T	0.140801534327452	0.0468531898524962	0.00155628084517895
RPL9	chr4:39444438:C:A	LPS	monocyte	0.415237480324375	0.0727476077103028	2.29376161867365e-09
RPL9	chr4:39444438:C:A	LPS	B	0.447719597601735	0.0764567544447364	1.91195047221944e-09
RPL9	chr4:39444438:C:A	LPS	CD4T	0.471328431765129	0.0656427285050967	5.57236816433935e-13
RPL9	chr4:39444438:C:A	Tcruzi	NK	0.0427162913337248	0.0852415891143565	0.29948432204633
RPL9	chr4:39444438:C:A	Tcruzi	CD8T	0.157186013823424	0.0489137691874446	0.000882881556509346
RPL9	chr4:39444438:C:A	Tcruzi	monocyte	0.323537224207298	0.0749679691309943	1.21459801508699e-05
RPL9	chr4:39444438:C:A	Tcruzi	B	0.428518954773646	0.0750091466533976	4.32874772255521e-09
RPL9	chr4:39444438:C:A	Tcruzi	CD4T	0.493055565760496	0.0680843352799867	6.841718971018e-14
RPL9	chr4:39477212:G:A	NI	NK	-0.273024119437696	0.0462145755834996	2.05796490959642e-11
RPL9	chr4:39477212:G:A	NI	CD8T	-0.142500468753323	0.0259899567708669	2.99384432800309e-08
RPL9	chr4:39477212:G:A	NI	monocyte	-0.256294140558753	0.0402050077188875	5.11912734424413e-11
RPL9	chr4:39477212:G:A	NI	B	-0.0715257500895019	0.0447296535648479	0.0537466928210858
RPL9	chr4:39477212:G:A	NI	CD4T	-0.0996410593719851	0.0361146380248166	0.00306603901703573
RPL9	chr4:39477212:G:A	IAV	NK	-0.191760209340385	0.0393791247962386	1.04460223315783e-06
RPL9	chr4:39477212:G:A	IAV	CD8T	-0.146374947027013	0.0345275437676379	1.01331642423652e-05
RPL9	chr4:39477212:G:A	IAV	monocyte	-0.210375615379027	0.0399104501695892	4.13206446836512e-08
RPL9	chr4:39477212:G:A	IAV	B	-0.0358406170491973	0.0408047757989032	0.188056559597125
RPL9	chr4:39477212:G:A	IAV	CD4T	-0.105312993693011	0.035556754361783	0.00164404728633794
RPL9	chr4:39477212:G:A	LPS	NK	-0.259027905817394	0.0442533427300752	1.96218263859294e-10
RPL9	chr4:39477212:G:A	LPS	CD8T	-0.124153474488648	0.0255403630994955	9.67567192589058e-07
RPL9	chr4:39477212:G:A	LPS	monocyte	-0.17599169645138	0.039883911534224	6.92630332166377e-06
RPL9	chr4:39477212:G:A	LPS	B	-0.0645683238800826	0.0432754125932079	0.0674521541488652
RPL9	chr4:39477212:G:A	LPS	CD4T	-0.0997186464055532	0.0372411864140147	0.00401625856106935
RPL9	chr4:39477212:G:A	Tcruzi	NK	-0.247548764010724	0.0516721394301772	6.48132450931094e-07
RPL9	chr4:39477212:G:A	Tcruzi	CD8T	-0.113686621079601	0.0266647278098118	1.59363176215344e-05
RPL9	chr4:39477212:G:A	Tcruzi	monocyte	-0.230976975409898	0.0418056169529153	2.00525479554514e-08
RPL9	chr4:39477212:G:A	Tcruzi	B	-0.0291623132730972	0.0425890768004357	0.24366761613148
RPL9	chr4:39477212:G:A	Tcruzi	CD4T	-0.115984792983447	0.037866406738548	0.00109703157552554
RPL9	chr4:39490995:T:G	NI	NK	-0.180556909957247	0.0509563136019301	1.69342303513176e-05
RPL9	chr4:39490995:T:G	NI	CD8T	-0.134247270189073	0.0308340180021217	9.76178565792463e-06
RPL9	chr4:39490995:T:G	NI	monocyte	-0.209737260717028	0.0516351268582714	2.21471577721566e-06
RPL9	chr4:39490995:T:G	NI	B	-0.153206628483321	0.0501828505231192	0.00071793449446611
RPL9	chr4:39490995:T:G	NI	CD4T	-0.125183138084829	0.0418991998482021	0.00214589880752991
RPL9	chr4:39490995:T:G	IAV	NK	-0.145338492268886	0.0431400620303342	0.000238459717388673
RPL9	chr4:39490995:T:G	IAV	CD8T	-0.0992200029799011	0.0373038271287753	0.00436498500106863
RPL9	chr4:39490995:T:G	IAV	monocyte	-0.137545836025249	0.0432793165005213	0.000891050185580888
RPL9	chr4:39490995:T:G	IAV	B	-0.122435091751883	0.0437618927108528	0.00251647691285561
RPL9	chr4:39490995:T:G	IAV	CD4T	-0.131413037161918	0.0401305082341407	0.000706487696769065
RPL9	chr4:39490995:T:G	LPS	NK	-0.166852600780645	0.0471717182896547	6.58620279019306e-05
RPL9	chr4:39490995:T:G	LPS	CD8T	-0.0852847116998735	0.0326406626555143	0.00485726852666124
RPL9	chr4:39490995:T:G	LPS	monocyte	-0.126194553965024	0.0461352586665216	0.00433107353496698
RPL9	chr4:39490995:T:G	LPS	B	-0.136663537746745	0.0470262584261853	0.00203888525990437
RPL9	chr4:39490995:T:G	LPS	CD4T	-0.139137813427774	0.041954599949139	0.000615529010701055
RPL9	chr4:39490995:T:G	Tcruzi	NK	-0.195926181015033	0.0599626498969552	2.58640867535354e-05
RPL9	chr4:39490995:T:G	Tcruzi	CD8T	-0.114254487567606	0.0315293916405323	0.000264911578208737
RPL9	chr4:39490995:T:G	Tcruzi	monocyte	-0.189262620423932	0.0501161229072636	2.64861559894358e-05
RPL9	chr4:39490995:T:G	Tcruzi	B	-0.118152725283616	0.0457451529837428	0.00629808923454367
RPL9	chr4:39490995:T:G	Tcruzi	CD4T	-0.135607450865329	0.0423750054779414	0.00095011466511874
RPL9	chr4:39492613:G:A	NI	NK	0.106426171596204	0.0678442556999257	0.0578779584653168
RPL9	chr4:39492613:G:A	NI	CD8T	0.201136944762881	0.0438449678477861	3.62107041387785e-06
RPL9	chr4:39492613:G:A	NI	monocyte	0.234351665165068	0.0660808575697417	0.000228473582507434
RPL9	chr4:39492613:G:A	NI	B	0.497483816162557	0.0732002977631247	8.15462602166705e-12
RPL9	chr4:39492613:G:A	NI	CD4T	0.433213342310587	0.0598201385957512	5.96554101469072e-13
RPL9	chr4:39492613:G:A	IAV	NK	0.0722676019177419	0.0628354603396217	0.124407597410792
RPL9	chr4:39492613:G:A	IAV	CD8T	0.0547333404238572	0.0556411046388774	0.160790061252586
RPL9	chr4:39492613:G:A	IAV	monocyte	0.187125532808133	0.0649314173593234	0.00217384488071719
RPL9	chr4:39492613:G:A	IAV	B	0.394487488981343	0.0652416267085843	1.06809923516479e-09
RPL9	chr4:39492613:G:A	IAV	CD4T	0.367248655217444	0.058566443623649	3.30949936366739e-10
RPL9	chr4:39492613:G:A	LPS	NK	0.0748187875923018	0.0679216954922693	0.134473907419094
RPL9	chr4:39492613:G:A	LPS	CD8T	0.176973046277522	0.0424174517443924	1.81121603906836e-05
RPL9	chr4:39492613:G:A	LPS	monocyte	0.315793154684013	0.0660253904274907	6.33225596304973e-07
RPL9	chr4:39492613:G:A	LPS	B	0.497024513085742	0.0707766114389114	1.40023440053952e-12
RPL9	chr4:39492613:G:A	LPS	CD4T	0.404040294905955	0.0611072345891192	7.65055664753564e-11
RPL9	chr4:39492613:G:A	Tcruzi	NK	0.110788505338497	0.0780816832449376	0.0763078055784988
RPL9	chr4:39492613:G:A	Tcruzi	CD8T	0.223972996519335	0.0436046625044493	1.98382172400088e-07
RPL9	chr4:39492613:G:A	Tcruzi	monocyte	0.227542889739154	0.0673417931417313	0.00043613978736214
RPL9	chr4:39492613:G:A	Tcruzi	B	0.506080124825955	0.070530796818649	3.39198955795692e-14
RPL9	chr4:39492613:G:A	Tcruzi	CD4T	0.434356021807001	0.0619875895210895	2.68458349256867e-12
RPLP0	chr12:120098135:C:T	NI	NK	-0.0172641646228505	0.0548070083840524	0.427733053379976
RPLP0	chr12:120098135:C:T	NI	CD8T	-0.0717495795620518	0.0693682724914989	0.218972751922413
RPLP0	chr12:120098135:C:T	NI	monocyte	-0.00973829446594754	0.0542269012460809	0.485951129204965
RPLP0	chr12:120098135:C:T	NI	B	-0.0437460770464812	0.0634203312003607	0.318832963381402
RPLP0	chr12:120098135:C:T	NI	CD4T	-0.109342264379683	0.106067750855211	0.203266499560624
RPLP0	chr12:120098135:C:T	IAV	NK	-0.00653856873994212	0.0530442424401366	0.485150222396589
RPLP0	chr12:120098135:C:T	IAV	CD8T	-0.0392390045031486	0.0498482008211431	0.283862149018438
RPLP0	chr12:120098135:C:T	IAV	monocyte	-0.0145164607653399	0.0481021199082345	0.458986086206669
RPLP0	chr12:120098135:C:T	IAV	B	-0.0242561926072119	0.0524807338783869	0.389182754150421
RPLP0	chr12:120098135:C:T	IAV	CD4T	-0.0847299112263179	0.086217056630087	0.220937129693278
RPLP0	chr12:120098135:C:T	LPS	NK	-0.019774449168687	0.0547177133830164	0.411436483837619
RPLP0	chr12:120098135:C:T	LPS	CD8T	-0.0462964014553257	0.052225161499434	0.258973985417304
RPLP0	chr12:120098135:C:T	LPS	monocyte	-0.0177371440086126	0.0549295332842902	0.445558507199927
RPLP0	chr12:120098135:C:T	LPS	B	-0.0488127409691255	0.0660555264468846	0.298382124726593
RPLP0	chr12:120098135:C:T	LPS	CD4T	-0.101815372856636	0.0999035406354283	0.207132542455971
RPLP0	chr12:120098135:C:T	Tcruzi	NK	-0.021253377180083	0.057137033686086	0.408839533955619
RPLP0	chr12:120098135:C:T	Tcruzi	CD8T	-0.0737379414905083	0.0703095632124522	0.21121723255184
RPLP0	chr12:120098135:C:T	Tcruzi	monocyte	-0.0107868344252928	0.0551732150786775	0.488681131276453
RPLP0	chr12:120098135:C:T	Tcruzi	B	-0.0444863902071543	0.0623670477474793	0.308438486924299
RPLP0	chr12:120098135:C:T	Tcruzi	CD4T	-0.103692715761193	0.100651248843964	0.206796524145355
RPLP0	chr12:120130093:A:G	NI	NK	0.0613751758982207	0.0393523230143305	0.053196305817925
RPLP0	chr12:120130093:A:G	NI	CD8T	0.0688906685128326	0.0318028283724083	0.0165768525237513
RPLP0	chr12:120130093:A:G	NI	monocyte	0.0875039253647319	0.0331740218103259	0.00314491788643719
RPLP0	chr12:120130093:A:G	NI	B	0.126447208225567	0.0432720299264694	0.000694742015088211
RPLP0	chr12:120130093:A:G	NI	CD4T	0.138325281445709	0.0511872741530701	0.00193080946481036
RPLP0	chr12:120130093:A:G	IAV	NK	0.0548219655239979	0.0364723081890901	0.0607971297716629
RPLP0	chr12:120130093:A:G	IAV	CD8T	0.0371442233625444	0.0322282941536211	0.118918262781282
RPLP0	chr12:120130093:A:G	IAV	monocyte	0.039439534615596	0.0314086822976996	0.102426805684045
RPLP0	chr12:120130093:A:G	IAV	B	0.113987866814003	0.0422382110330595	0.00101398169228543
RPLP0	chr12:120130093:A:G	IAV	CD4T	0.120545222968287	0.0468430787773351	0.00275891960576615
RPLP0	chr12:120130093:A:G	LPS	NK	0.0698293002136748	0.0397252990090598	0.032754304888986
RPLP0	chr12:120130093:A:G	LPS	CD8T	0.0642948170236715	0.0285745716324459	0.0122256719118088
RPLP0	chr12:120130093:A:G	LPS	monocyte	0.0254701225722417	0.0342654326585403	0.225082587729315
RPLP0	chr12:120130093:A:G	LPS	B	0.127485677615365	0.0440834538781443	0.000734824850620994
RPLP0	chr12:120130093:A:G	LPS	CD4T	0.139716223227907	0.0503175710449962	0.00116341536465128
RPLP0	chr12:120130093:A:G	Tcruzi	NK	0.0618876125498878	0.0423685474955899	0.0646147593194151
RPLP0	chr12:120130093:A:G	Tcruzi	CD8T	0.072897155412475	0.0311702064832742	0.0100602084638502
RPLP0	chr12:120130093:A:G	Tcruzi	monocyte	0.0578143716401203	0.0352887088647488	0.0496042062459184
RPLP0	chr12:120130093:A:G	Tcruzi	B	0.114334673681578	0.0418042658619503	0.0016288738275627
RPLP0	chr12:120130093:A:G	Tcruzi	CD4T	0.136728746391822	0.0499174046892351	0.00141075834710913
RPLP0	chr12:120165002:T:C	NI	NK	0.119468483830686	0.104843824897254	0.118165250018683
RPLP0	chr12:120165002:T:C	NI	CD8T	0.286742484975141	0.100597062122078	0.00120207989714141
RPLP0	chr12:120165002:T:C	NI	monocyte	0.185611190533896	0.0955346197543505	0.0240973527141598
RPLP0	chr12:120165002:T:C	NI	B	0.28895383236302	0.12330751433177	0.00420016722696397
RPLP0	chr12:120165002:T:C	NI	CD4T	0.449075232321579	0.16078565592855	0.000645641822989229
RPLP0	chr12:120165002:T:C	IAV	NK	0.102755744927726	0.0979547149561321	0.136228416170308
RPLP0	chr12:120165002:T:C	IAV	CD8T	0.128676415716136	0.0866114222866326	0.0647899976661126
RPLP0	chr12:120165002:T:C	IAV	monocyte	0.123884424633505	0.0891309050727406	0.0781813778144551
RPLP0	chr12:120165002:T:C	IAV	B	0.255906420101247	0.116019443740384	0.00500458737647547
RPLP0	chr12:120165002:T:C	IAV	CD4T	0.36243177195905	0.138053289980168	0.00121568252302451
RPLP0	chr12:120165002:T:C	LPS	NK	0.126639911683925	0.10454838297833	0.105247926636988
RPLP0	chr12:120165002:T:C	LPS	CD8T	0.183222762074979	0.0826809334558234	0.0136355278902002
RPLP0	chr12:120165002:T:C	LPS	monocyte	0.141721816615743	0.101484185762109	0.0786704536507005
RPLP0	chr12:120165002:T:C	LPS	B	0.294096040390009	0.125602116033242	0.00384167573169202
RPLP0	chr12:120165002:T:C	LPS	CD4T	0.437744389743334	0.159604943430715	0.000590874616358195
RPLP0	chr12:120165002:T:C	Tcruzi	NK	0.111798837372974	0.112416136101824	0.145780388478243
RPLP0	chr12:120165002:T:C	Tcruzi	CD8T	0.264845223811791	0.09671161241719	0.00191180135829866
RPLP0	chr12:120165002:T:C	Tcruzi	monocyte	0.22207416127008	0.108069317280687	0.0135435294028074
RPLP0	chr12:120165002:T:C	Tcruzi	B	0.287467199673891	0.123887172218385	0.00364130001477563
RPLP0	chr12:120165002:T:C	Tcruzi	CD4T	0.44322722735718	0.159271579627571	0.000543222166977149
RPLP0	chr12:120178003:G:A	NI	NK	0.111763271248712	0.0964641144557821	0.124198437818837
RPLP0	chr12:120178003:G:A	NI	CD8T	0.0811754358023431	0.0698444340543304	0.155712691569011
RPLP0	chr12:120178003:G:A	NI	monocyte	0.0744497620690263	0.0692380369672653	0.169583310585001
RPLP0	chr12:120178003:G:A	NI	B	0.061881844233459	0.0725715975811656	0.227222663754392
RPLP0	chr12:120178003:G:A	NI	CD4T	0.0959650887871941	0.0941998387878384	0.179366215204877
RPLP0	chr12:120178003:G:A	IAV	NK	0.0993671070871271	0.0857813161902163	0.127443195555918
RPLP0	chr12:120178003:G:A	IAV	CD8T	0.0582378290261685	0.0581114957047668	0.183034501936793
RPLP0	chr12:120178003:G:A	IAV	monocyte	0.0609144363520059	0.062056506159478	0.195671367530891
RPLP0	chr12:120178003:G:A	IAV	B	0.0571243373854166	0.0661649556258677	0.220528326461363
RPLP0	chr12:120178003:G:A	IAV	CD4T	0.0884379656885331	0.0843449062168865	0.17152796359344
RPLP0	chr12:120178003:G:A	LPS	NK	0.115215850065917	0.0980304089500834	0.119300800999638
RPLP0	chr12:120178003:G:A	LPS	CD8T	0.0622198813021577	0.0587570634218272	0.176773005298373
RPLP0	chr12:120178003:G:A	LPS	monocyte	0.0583876758187108	0.0674031672657468	0.227012122581344
RPLP0	chr12:120178003:G:A	LPS	B	0.0626250009271113	0.0727579791391006	0.222511122253294
RPLP0	chr12:120178003:G:A	LPS	CD4T	0.0967826656438845	0.091471321185569	0.169038970444887
RPLP0	chr12:120178003:G:A	Tcruzi	NK	0.108918507619037	0.0959716836870238	0.129756408978651
RPLP0	chr12:120178003:G:A	Tcruzi	CD8T	0.0739553130686942	0.0669487943117588	0.167296744229554
RPLP0	chr12:120178003:G:A	Tcruzi	monocyte	0.0677622337497461	0.0705146171547414	0.200675996837469
RPLP0	chr12:120178003:G:A	Tcruzi	B	0.0571047991758458	0.0699513546549167	0.235439314881943
RPLP0	chr12:120178003:G:A	Tcruzi	CD4T	0.0864792153475013	0.0878555406410408	0.191025251735739
RPLP0	chr12:120202143:A:C	NI	NK	-0.030449927424062	0.04167830196645	0.322770051069125
RPLP0	chr12:120202143:A:C	NI	CD8T	-0.000133683116457741	0.0297158634350382	0.576327114780953
RPLP0	chr12:120202143:A:C	NI	monocyte	-0.037723570990036	0.0371768345216012	0.238904364751456
RPLP0	chr12:120202143:A:C	NI	B	-0.00983939516071649	0.0346064965729531	0.479778981457629
RPLP0	chr12:120202143:A:C	NI	CD4T	-0.00340521760320373	0.042527673525472	0.547394381111908
RPLP0	chr12:120202143:A:C	IAV	NK	-0.026648863415491	0.0370333601323052	0.32833329911736
RPLP0	chr12:120202143:A:C	IAV	CD8T	0.00332081882574412	0.0278038080164984	0.574665759001177
RPLP0	chr12:120202143:A:C	IAV	monocyte	-0.0429325101770641	0.0394186445141422	0.22478845592213
RPLP0	chr12:120202143:A:C	IAV	B	-0.01174243266374	0.0318271525330579	0.449975557269631
RPLP0	chr12:120202143:A:C	IAV	CD4T	-0.00155423573969207	0.0374746555313438	0.560186113901323
RPLP0	chr12:120202143:A:C	LPS	NK	-0.0282755226145568	0.0393993751797269	0.325474136334352
RPLP0	chr12:120202143:A:C	LPS	CD8T	-0.00763052909077074	0.0259891704301196	0.477356027278746
RPLP0	chr12:120202143:A:C	LPS	monocyte	-0.0497712617789501	0.0432040705746208	0.203785169464107
RPLP0	chr12:120202143:A:C	LPS	B	-0.0100938493083286	0.0348808801268393	0.471391753380366
RPLP0	chr12:120202143:A:C	LPS	CD4T	0.00156454604129319	0.0407005401640092	0.582716361590871
RPLP0	chr12:120202143:A:C	Tcruzi	NK	-0.0271715437542426	0.0410264585058213	0.347114655047126
RPLP0	chr12:120202143:A:C	Tcruzi	CD8T	-4.61483195364582e-05	0.0287222472920151	0.576168206278044
RPLP0	chr12:120202143:A:C	Tcruzi	monocyte	-0.0347155670506989	0.0373385707365552	0.26834778695673
RPLP0	chr12:120202143:A:C	Tcruzi	B	-0.0132405307899825	0.0341867595347915	0.4448377310362
RPLP0	chr12:120202143:A:C	Tcruzi	CD4T	0.00106070156264477	0.0402764033386749	0.585006135415106
RPLP0	chr12:120247690:C:T	NI	NK	0.0197320243178959	0.0653790868010683	0.356981821848545
RPLP0	chr12:120247690:C:T	NI	CD8T	0.089432944948424	0.0597204021648497	0.0674553152621873
RPLP0	chr12:120247690:C:T	NI	monocyte	0.108707674426982	0.0639268194234833	0.0442055419207749
RPLP0	chr12:120247690:C:T	NI	B	0.147440013398873	0.083667960885159	0.0294951092445249
RPLP0	chr12:120247690:C:T	NI	CD4T	0.154432197848004	0.092179471245966	0.0405691302125884
RPLP0	chr12:120247690:C:T	IAV	NK	0.0123444261352987	0.0622623055753791	0.391169890548297
RPLP0	chr12:120247690:C:T	IAV	CD8T	0.0415488420339475	0.0525289723526465	0.203610578770009
RPLP0	chr12:120247690:C:T	IAV	monocyte	0.107768722060852	0.065437202026828	0.0412437712722418
RPLP0	chr12:120247690:C:T	IAV	B	0.125185379116629	0.0751941108252109	0.0340668080865396
RPLP0	chr12:120247690:C:T	IAV	CD4T	0.136551804700594	0.0829572681631987	0.0408968058691096
RPLP0	chr12:120247690:C:T	LPS	NK	0.0305445815346322	0.0642805647311885	0.299175234870793
RPLP0	chr12:120247690:C:T	LPS	CD8T	0.0592988477909378	0.0516727361960092	0.125388822082455
RPLP0	chr12:120247690:C:T	LPS	monocyte	0.0521969490557798	0.0625792126283855	0.200030791905949
RPLP0	chr12:120247690:C:T	LPS	B	0.145852620469506	0.083300907660078	0.0299433214822235
RPLP0	chr12:120247690:C:T	LPS	CD4T	0.164758850659636	0.0938803454364945	0.0310924902038702
RPLP0	chr12:120247690:C:T	Tcruzi	NK	0.0244832512177553	0.0688161927164638	0.336099453603377
RPLP0	chr12:120247690:C:T	Tcruzi	CD8T	0.0793007329419657	0.0572573444817707	0.0837322707177295
RPLP0	chr12:120247690:C:T	Tcruzi	monocyte	0.0995602338212108	0.0662719166429131	0.0642089669422619
RPLP0	chr12:120247690:C:T	Tcruzi	B	0.124282844903831	0.075243594696475	0.0399815114942437
RPLP0	chr12:120247690:C:T	Tcruzi	CD4T	0.156864990911912	0.0909464221346994	0.0347724282479431
RPLP0	chr12:120252859:G:A	NI	NK	0.0165272497383954	0.0281198650915108	0.489377766825453
RPLP0	chr12:120252859:G:A	NI	CD8T	0.0117924428204534	0.02236672670716	0.517599379840073
RPLP0	chr12:120252859:G:A	NI	monocyte	-0.0166698147872039	0.0264936993856015	0.438540378772809
RPLP0	chr12:120252859:G:A	NI	B	-0.0156079475406452	0.0293019990973857	0.51769794796433
RPLP0	chr12:120252859:G:A	NI	CD4T	0.0101755371215128	0.0304776309959024	0.567061945071666
RPLP0	chr12:120252859:G:A	IAV	NK	0.00888863004118255	0.0219616535240299	0.552137849444849
RPLP0	chr12:120252859:G:A	IAV	CD8T	0.0170945540159588	0.025817763754618	0.45952902680298
RPLP0	chr12:120252859:G:A	IAV	monocyte	-0.000998306090478507	0.0191317870827821	0.6607697492072
RPLP0	chr12:120252859:G:A	IAV	B	-0.00938739510535186	0.0234772216744069	0.563170329356471
RPLP0	chr12:120252859:G:A	IAV	CD4T	0.00840220126185227	0.0262863205762937	0.582695050876692
RPLP0	chr12:120252859:G:A	LPS	NK	0.0148432071789057	0.0268940854639728	0.499033945904978
RPLP0	chr12:120252859:G:A	LPS	CD8T	0.00997080121975057	0.0196037761350847	0.517903788148928
RPLP0	chr12:120252859:G:A	LPS	monocyte	-0.00771122059410719	0.0225860678877062	0.566670581504528
RPLP0	chr12:120252859:G:A	LPS	B	-0.0134664081905823	0.0278103607567673	0.530136935172602
RPLP0	chr12:120252859:G:A	LPS	CD4T	0.00731159556574085	0.0277514634408127	0.595485448326173
RPLP0	chr12:120252859:G:A	Tcruzi	NK	0.016094049768835	0.0287054342940252	0.496219819965703
RPLP0	chr12:120252859:G:A	Tcruzi	CD8T	0.0149923256349243	0.0240272388898732	0.482362259434559
RPLP0	chr12:120252859:G:A	Tcruzi	monocyte	-0.00706505872738044	0.022616195876438	0.578665409144895
RPLP0	chr12:120252859:G:A	Tcruzi	B	-0.0128436021662342	0.0268143263868072	0.534205755475749
RPLP0	chr12:120252859:G:A	Tcruzi	CD4T	0.00922734461373947	0.0281854550530395	0.577837797517942
RPLP0	chr12:120291914:T:C	NI	NK	-0.0878804427053855	0.0660232861933063	0.0982027724857675
RPLP0	chr12:120291914:T:C	NI	CD8T	-0.108075043749765	0.0671958188167688	0.0757023646360634
RPLP0	chr12:120291914:T:C	NI	monocyte	-0.0540813824821704	0.058437269551063	0.197370696525123
RPLP0	chr12:120291914:T:C	NI	B	-0.0404957808915143	0.0595258442540213	0.265376382832448
RPLP0	chr12:120291914:T:C	NI	CD4T	-0.0970150109121062	0.0789654618220383	0.125174213352538
RPLP0	chr12:120291914:T:C	IAV	NK	-0.0734884157615357	0.0583050324523343	0.112242157612567
RPLP0	chr12:120291914:T:C	IAV	CD8T	-0.069949282560615	0.0516234536147771	0.10023469735228
RPLP0	chr12:120291914:T:C	IAV	monocyte	-0.0333050984714361	0.0504443558939827	0.277598780708687
RPLP0	chr12:120291914:T:C	IAV	B	-0.0270354883566687	0.0525491969048511	0.314838652045379
RPLP0	chr12:120291914:T:C	IAV	CD4T	-0.073144836407167	0.0666858853525202	0.153089913737776
RPLP0	chr12:120291914:T:C	LPS	NK	-0.0849512100453025	0.0646712825133575	0.101493272445495
RPLP0	chr12:120291914:T:C	LPS	CD8T	-0.0897516600814352	0.0576455392474195	0.0785360271691821
RPLP0	chr12:120291914:T:C	LPS	monocyte	-0.0294029362449668	0.0563067102653409	0.320802662542894
RPLP0	chr12:120291914:T:C	LPS	B	-0.0355910580504054	0.059295067471934	0.287681620638002
RPLP0	chr12:120291914:T:C	LPS	CD4T	-0.0748016791524839	0.0716633659884101	0.165088067408129
RPLP0	chr12:120291914:T:C	Tcruzi	NK	-0.0871899547453592	0.0671085846709222	0.103379725947666
RPLP0	chr12:120291914:T:C	Tcruzi	CD8T	-0.115423024165244	0.070775093471973	0.070565073591274
RPLP0	chr12:120291914:T:C	Tcruzi	monocyte	-0.0510859474321201	0.0590657579158802	0.215964219044497
RPLP0	chr12:120291914:T:C	Tcruzi	B	-0.0308685708121338	0.0567645427863379	0.304914020631895
RPLP0	chr12:120291914:T:C	Tcruzi	CD4T	-0.088512815743171	0.0739465875261794	0.133066165263238
RPLP0	chr12:120293091:A:T	NI	NK	-0.00307407839044888	0.0413828388951921	0.62051323280904
RPLP0	chr12:120293091:A:T	NI	CD8T	-0.00455849000071094	0.0422026721180319	0.610767354609657
RPLP0	chr12:120293091:A:T	NI	monocyte	-0.0145678841788429	0.0503160836239996	0.523901619767028
RPLP0	chr12:120293091:A:T	NI	B	-0.0227824757000082	0.0515420522394431	0.503131375594099
RPLP0	chr12:120293091:A:T	NI	CD4T	-0.0198580667928534	0.0612755845718953	0.535525278453859
RPLP0	chr12:120293091:A:T	IAV	NK	-0.00588701527847706	0.0387109983641232	0.598154167461324
RPLP0	chr12:120293091:A:T	IAV	CD8T	0.00348568928315163	0.0357783536290277	0.63640330233028
RPLP0	chr12:120293091:A:T	IAV	monocyte	-0.0294465817984742	0.0545207309709694	0.458378494708688
RPLP0	chr12:120293091:A:T	IAV	B	-0.0227767697362011	0.0477552294147613	0.488438811400807
RPLP0	chr12:120293091:A:T	IAV	CD4T	-0.0155527930410459	0.0516497444153189	0.551979820123349
RPLP0	chr12:120293091:A:T	LPS	NK	-0.00482236005761557	0.0415622575237176	0.602178319419432
RPLP0	chr12:120293091:A:T	LPS	CD8T	-0.00480204849882138	0.0365833096842591	0.59876330402286
RPLP0	chr12:120293091:A:T	LPS	monocyte	-0.0239582473422712	0.0528769148489238	0.485248005444586
RPLP0	chr12:120293091:A:T	LPS	B	-0.0268711782456135	0.0547369169026042	0.478723470027935
RPLP0	chr12:120293091:A:T	LPS	CD4T	-0.0178002315869399	0.0568415402434409	0.543122170930921
RPLP0	chr12:120293091:A:T	Tcruzi	NK	-0.00139909296270011	0.0434129885826461	0.629538795638829
RPLP0	chr12:120293091:A:T	Tcruzi	CD8T	-0.00351286953845767	0.040781024052304	0.614877835911226
RPLP0	chr12:120293091:A:T	Tcruzi	monocyte	-0.01927876728573	0.0501822501796021	0.515859903954859
RPLP0	chr12:120293091:A:T	Tcruzi	B	-0.027701513610046	0.0547295736907947	0.47488161132584
RPLP0	chr12:120293091:A:T	Tcruzi	CD4T	-0.0154333019702575	0.056124863118402	0.559027009781236
RPLP0	chr12:120296902:T:C	NI	NK	0.108420655187656	0.0681745198816306	0.0477656203374509
RPLP0	chr12:120296902:T:C	NI	CD8T	0.16440661384016	0.0740241532908151	0.0181387555231719
RPLP0	chr12:120296902:T:C	NI	monocyte	0.0193396825772972	0.060850581512522	0.374802516945987
RPLP0	chr12:120296902:T:C	NI	B	0.101109869959206	0.0727957110945782	0.0737576292045738
RPLP0	chr12:120296902:T:C	NI	CD4T	0.180299314964801	0.0951607642182371	0.0271467524743011
RPLP0	chr12:120296902:T:C	IAV	NK	0.0938236377818697	0.0625290288030478	0.0581876035411551
RPLP0	chr12:120296902:T:C	IAV	CD8T	0.10927632484961	0.059522052601392	0.0278512392819186
RPLP0	chr12:120296902:T:C	IAV	monocyte	0.00594163376185243	0.0554009319222583	0.453360139396882
RPLP0	chr12:120296902:T:C	IAV	B	0.0788616621827567	0.0638586552510867	0.0985196390121827
RPLP0	chr12:120296902:T:C	IAV	CD4T	0.15881792589346	0.085298973761917	0.0268662703200388
RPLP0	chr12:120296902:T:C	LPS	NK	0.105361841755281	0.0673435730362097	0.0513726194580287
RPLP0	chr12:120296902:T:C	LPS	CD8T	0.133244816493045	0.0623461355337413	0.0195467535924276
RPLP0	chr12:120296902:T:C	LPS	monocyte	0.0138906665298545	0.0619905711672547	0.411207857620064
RPLP0	chr12:120296902:T:C	LPS	B	0.0865708110905762	0.0700613101776287	0.101799695707389
RPLP0	chr12:120296902:T:C	LPS	CD4T	0.170525569204013	0.0906464427173992	0.0272159044948798
RPLP0	chr12:120296902:T:C	Tcruzi	NK	0.113638678030566	0.0717768176540069	0.0471561598955393
RPLP0	chr12:120296902:T:C	Tcruzi	CD8T	0.163238381205113	0.0733824489366394	0.0175539751894491
RPLP0	chr12:120296902:T:C	Tcruzi	monocyte	0.0114540048787005	0.0625722190958311	0.42410278255384
RPLP0	chr12:120296902:T:C	Tcruzi	B	0.0926907030948121	0.0694091275094359	0.0816674397106419
RPLP0	chr12:120296902:T:C	Tcruzi	CD4T	0.175456811005759	0.091232500821274	0.0255767566442526
RPLP0	chr12:120300119:G:A	NI	NK	-0.0424282827763311	0.0268912519584353	0.0494422550815681
RPLP0	chr12:120300119:G:A	NI	CD8T	-0.0569135721777755	0.0231891648952561	0.0101440090310301
RPLP0	chr12:120300119:G:A	NI	monocyte	0.0152141249993386	0.022716516500075	0.25844596123487
RPLP0	chr12:120300119:G:A	NI	B	0.000434294881135116	0.026993310627603	0.490897517595912
RPLP0	chr12:120300119:G:A	NI	CD4T	-0.0702748571859614	0.0348836978777479	0.0191993037541581
RPLP0	chr12:120300119:G:A	IAV	NK	-0.0451815320172083	0.0263980765250428	0.0326501986638832
RPLP0	chr12:120300119:G:A	IAV	CD8T	-0.0467121384745124	0.023215130398796	0.0164794911084887
RPLP0	chr12:120300119:G:A	IAV	monocyte	-0.00197775489672395	0.0212408656316624	0.469216009915452
RPLP0	chr12:120300119:G:A	IAV	B	-0.00465900368439891	0.0249878253883498	0.413332988230445
RPLP0	chr12:120300119:G:A	IAV	CD4T	-0.0655391051116132	0.0329006690877698	0.0171845506581764
RPLP0	chr12:120300119:G:A	LPS	NK	-0.047867339180099	0.027773610277258	0.0331532413587281
RPLP0	chr12:120300119:G:A	LPS	CD8T	-0.0570644012312225	0.0223631689812781	0.00776576599863843
RPLP0	chr12:120300119:G:A	LPS	monocyte	0.0106632333501167	0.0231863057176069	0.329888871154314
RPLP0	chr12:120300119:G:A	LPS	B	0.00305534843942613	0.0278998254497321	0.48177465499972
RPLP0	chr12:120300119:G:A	LPS	CD4T	-0.0683329812209406	0.0339337927248249	0.0181653567526774
RPLP0	chr12:120300119:G:A	Tcruzi	NK	-0.0460342247664121	0.0291200657683843	0.046704554898612
RPLP0	chr12:120300119:G:A	Tcruzi	CD8T	-0.0591305212326965	0.0232690913287946	0.0083950899965638
RPLP0	chr12:120300119:G:A	Tcruzi	monocyte	0.00277223810673582	0.0236959535351057	0.455717694451194
RPLP0	chr12:120300119:G:A	Tcruzi	B	0.00111142759210443	0.0265163672359287	0.499995389445228
RPLP0	chr12:120300119:G:A	Tcruzi	CD4T	-0.0765457218923826	0.0354599518522039	0.0120400161217389
RPLP1	chr15:69372567:G:A	NI	NK	0.0208026799163088	0.0576321208074262	0.3584596416883
RPLP1	chr15:69372567:G:A	NI	CD8T	-0.00974103122798322	0.0426454792688558	0.408607211267891
RPLP1	chr15:69372567:G:A	NI	monocyte	0.341593987650398	0.0519026135311393	5.4717632758384e-13
RPLP1	chr15:69372567:G:A	NI	B	0.0278440866365715	0.0633258718613799	0.328008977190554
RPLP1	chr15:69372567:G:A	NI	CD4T	-0.0950461679470622	0.0683727007847189	0.078645345048565
RPLP1	chr15:69372567:G:A	IAV	NK	0.00546262817069786	0.0541086397146132	0.455615921803635
RPLP1	chr15:69372567:G:A	IAV	CD8T	-0.0161014242289686	0.0443802202616973	0.359977443877348
RPLP1	chr15:69372567:G:A	IAV	monocyte	0.26830489788415	0.0490506546297985	2.10292436208537e-09
RPLP1	chr15:69372567:G:A	IAV	B	0.0329901428310707	0.0586622346773928	0.283861557157892
RPLP1	chr15:69372567:G:A	IAV	CD4T	-0.0508274185328672	0.0619694534841991	0.204616312969461
RPLP1	chr15:69372567:G:A	LPS	NK	0.0205017106456844	0.0577284099144958	0.359689934328511
RPLP1	chr15:69372567:G:A	LPS	CD8T	-0.00258316540244817	0.0402391302447288	0.47388836528237
RPLP1	chr15:69372567:G:A	LPS	monocyte	0.217380262142101	0.0456615294889941	1.4172783667299e-06
RPLP1	chr15:69372567:G:A	LPS	B	0.0210141627107563	0.0619605409425967	0.363398729065185
RPLP1	chr15:69372567:G:A	LPS	CD4T	-0.0796575416952326	0.0662672623990771	0.1115027272637
RPLP1	chr15:69372567:G:A	Tcruzi	NK	0.0132851490738378	0.0639735551715868	0.414166797112754
RPLP1	chr15:69372567:G:A	Tcruzi	CD8T	-0.0217967385176297	0.0434181819858339	0.307710983026745
RPLP1	chr15:69372567:G:A	Tcruzi	monocyte	0.2565982606393	0.0501319500733751	4.02024145876821e-07
RPLP1	chr15:69372567:G:A	Tcruzi	B	0.0189945595211368	0.0612395462775405	0.374077028588853
RPLP1	chr15:69372567:G:A	Tcruzi	CD4T	-0.0867602492583887	0.0663441458129211	0.0916665116683738
RPLP1	chr15:69477683:A:G	NI	NK	-0.0149872261808786	0.0423422511029463	0.550746434590525
RPLP1	chr15:69477683:A:G	NI	CD8T	-0.00473851346499131	0.0398430272441799	0.621672127289049
RPLP1	chr15:69477683:A:G	NI	monocyte	-0.012677849168652	0.0467317597124397	0.545154132181093
RPLP1	chr15:69477683:A:G	NI	B	-0.0216045970130489	0.0515962701101876	0.526318949135121
RPLP1	chr15:69477683:A:G	NI	CD4T	0.00255475511254692	0.0542120421687264	0.651420140347034
RPLP1	chr15:69477683:A:G	IAV	NK	-0.0131100389736575	0.0387073800075163	0.55519106205012
RPLP1	chr15:69477683:A:G	IAV	CD8T	-0.0118447238820101	0.0347004481552644	0.555881514996249
RPLP1	chr15:69477683:A:G	IAV	monocyte	-0.0129636354677738	0.039097498366465	0.555415491619637
RPLP1	chr15:69477683:A:G	IAV	B	-0.0165084642859656	0.042885995776672	0.538098011542233
RPLP1	chr15:69477683:A:G	IAV	CD4T	-0.00146875760618788	0.0455146260518186	0.644682680090631
RPLP1	chr15:69477683:A:G	LPS	NK	-0.0134863103708801	0.0413374143686702	0.553014887017501
RPLP1	chr15:69477683:A:G	LPS	CD8T	-0.0097814991019098	0.0360649221899192	0.572116203401808
RPLP1	chr15:69477683:A:G	LPS	monocyte	-0.0212412365308501	0.048585837310111	0.504035956278202
RPLP1	chr15:69477683:A:G	LPS	B	-0.0200158136538201	0.0496742358153586	0.526008102894212
RPLP1	chr15:69477683:A:G	LPS	CD4T	0.000196957538454006	0.0503078784784005	0.648437091012605
RPLP1	chr15:69477683:A:G	Tcruzi	NK	-0.01768659758108	0.0459005308185601	0.537219495512922
RPLP1	chr15:69477683:A:G	Tcruzi	CD8T	-0.00702742474464365	0.039076411470408	0.602808804364195
RPLP1	chr15:69477683:A:G	Tcruzi	monocyte	-0.0122055697950782	0.0444502912168367	0.565727711489482
RPLP1	chr15:69477683:A:G	Tcruzi	B	-0.0187651986831493	0.0475416372846776	0.532816943177882
RPLP1	chr15:69477683:A:G	Tcruzi	CD4T	0.000441275523313498	0.0505269549259344	0.654549853068508
RPLP1	chr15:69480906:G:C	NI	NK	0.0109474258677984	0.0423979604138368	0.38480313826333
RPLP1	chr15:69480906:G:C	NI	CD8T	0.0544740418657062	0.0323781048031443	0.0473342334877532
RPLP1	chr15:69480906:G:C	NI	monocyte	-0.0310555150224794	0.0367261643540763	0.198867465433662
RPLP1	chr15:69480906:G:C	NI	B	0.144827274940631	0.0525529059533316	0.00116295955177266
RPLP1	chr15:69480906:G:C	NI	CD4T	0.151927671295308	0.0530724456848097	0.00114664627831656
RPLP1	chr15:69480906:G:C	IAV	NK	0.00732881089510917	0.0401689871188221	0.411355623662445
RPLP1	chr15:69480906:G:C	IAV	CD8T	0.0450729940801651	0.0329372624916323	0.079587155582766
RPLP1	chr15:69480906:G:C	IAV	monocyte	-0.0223158153044435	0.0337387264117645	0.25373143017842
RPLP1	chr15:69480906:G:C	IAV	B	0.118509902804179	0.0473769208549462	0.00274626159861158
RPLP1	chr15:69480906:G:C	IAV	CD4T	0.146373330068077	0.0514595303157302	0.00077049557507776
RPLP1	chr15:69480906:G:C	LPS	NK	0.0248577694657904	0.0419064204570474	0.267581959613112
RPLP1	chr15:69480906:G:C	LPS	CD8T	0.055443117893867	0.0302407394049074	0.0320550048108255
RPLP1	chr15:69480906:G:C	LPS	monocyte	-0.0207722498364404	0.0339858540738724	0.270620784490719
RPLP1	chr15:69480906:G:C	LPS	B	0.145811361279534	0.0517807587850188	0.000937872277311549
RPLP1	chr15:69480906:G:C	LPS	CD4T	0.14543763470286	0.0511905991274674	0.00124056525112646
RPLP1	chr15:69480906:G:C	Tcruzi	NK	0.00612603200983362	0.0468056877608248	0.429476285567923
RPLP1	chr15:69480906:G:C	Tcruzi	CD8T	0.0570760649638687	0.0327814490586711	0.04121464630302
RPLP1	chr15:69480906:G:C	Tcruzi	monocyte	-0.0134672481392151	0.0369091040244472	0.355762385496209
RPLP1	chr15:69480906:G:C	Tcruzi	B	0.137650110335923	0.0509118316594241	0.00129827696925234
RPLP1	chr15:69480906:G:C	Tcruzi	CD4T	0.135230656151018	0.050113825149519	0.00241848584929402
RPLP1	chr15:69492213:A:T	NI	NK	0.130186836335452	0.0756981219996472	0.0376277871086698
RPLP1	chr15:69492213:A:T	NI	CD8T	0.193118278018624	0.062801163907681	0.000976134416218818
RPLP1	chr15:69492213:A:T	NI	monocyte	-0.101580871208879	0.0762912122085301	0.0868128702269875
RPLP1	chr15:69492213:A:T	NI	B	0.190707770006833	0.0910042836941204	0.0111904281789992
RPLP1	chr15:69492213:A:T	NI	CD4T	0.317348114628253	0.100297941552157	0.000266594627689307
RPLP1	chr15:69492213:A:T	IAV	NK	0.109974592834111	0.0715998805827848	0.0570648613217933
RPLP1	chr15:69492213:A:T	IAV	CD8T	0.135900975154741	0.0636644103692111	0.0130289647388095
RPLP1	chr15:69492213:A:T	IAV	monocyte	-0.032535472608787	0.0639374899298404	0.304962891164081
RPLP1	chr15:69492213:A:T	IAV	B	0.15123803051223	0.0810956068756974	0.0221181845050057
RPLP1	chr15:69492213:A:T	IAV	CD4T	0.287820462109473	0.0945745472670071	0.000247352577814746
RPLP1	chr15:69492213:A:T	LPS	NK	0.130027182778999	0.0757077603059892	0.0385348301016886
RPLP1	chr15:69492213:A:T	LPS	CD8T	0.16567739744589	0.0582230425868608	0.00178538254412686
RPLP1	chr15:69492213:A:T	LPS	monocyte	-0.0251231016996374	0.0697103760871306	0.359021937179474
RPLP1	chr15:69492213:A:T	LPS	B	0.174436402081416	0.0870692343418364	0.016448164438656
RPLP1	chr15:69492213:A:T	LPS	CD4T	0.305277066740827	0.0979205327630295	0.000265595026062841
RPLP1	chr15:69492213:A:T	Tcruzi	NK	0.11890731764985	0.0798602079617006	0.0632726784951343
RPLP1	chr15:69492213:A:T	Tcruzi	CD8T	0.199630087146387	0.0630538349302981	0.000546969871533774
RPLP1	chr15:69492213:A:T	Tcruzi	monocyte	-0.0487931069566901	0.0691535937600879	0.239760930833758
RPLP1	chr15:69492213:A:T	Tcruzi	B	0.161383137054137	0.0838449514038936	0.0205002570459845
RPLP1	chr15:69492213:A:T	Tcruzi	CD4T	0.311823267708512	0.0976385822357402	0.000198721347141355
RPLP1	chr15:69509159:A:G	NI	NK	0.0100241776119739	0.0310915016661038	0.60931921705324
RPLP1	chr15:69509159:A:G	NI	CD8T	0.0108085250758037	0.031852838155347	0.606067170258159
RPLP1	chr15:69509159:A:G	NI	monocyte	0.00574662941974778	0.0354133884271649	0.623309010884727
RPLP1	chr15:69509159:A:G	NI	B	-0.00185663765765078	0.0328167959085159	0.701060060457899
RPLP1	chr15:69509159:A:G	NI	CD4T	0.00517610388001086	0.0402600494484209	0.651008711072394
RPLP1	chr15:69509159:A:G	IAV	NK	0.0100881877077746	0.0297666445038387	0.603940548121343
RPLP1	chr15:69509159:A:G	IAV	CD8T	0.00474850997546139	0.0240078307478949	0.643789991978184
RPLP1	chr15:69509159:A:G	IAV	monocyte	4.48930497993751e-05	0.0272455252901801	0.704409423225887
RPLP1	chr15:69509159:A:G	IAV	B	0.00165990571662753	0.0279744560088793	0.686719914080953
RPLP1	chr15:69509159:A:G	IAV	CD4T	0.00831621548015382	0.0347969107804153	0.635369522508908
RPLP1	chr15:69509159:A:G	LPS	NK	0.0118665689104909	0.0328112603847596	0.589443825055
RPLP1	chr15:69509159:A:G	LPS	CD8T	0.0106787760598824	0.0288400928433819	0.588585626368158
RPLP1	chr15:69509159:A:G	LPS	monocyte	-0.00208397213770848	0.0327917620038016	0.677470275849758
RPLP1	chr15:69509159:A:G	LPS	B	0.000514509592353187	0.0321041844067493	0.690301974294729
RPLP1	chr15:69509159:A:G	LPS	CD4T	0.00613830745856464	0.0372793315913049	0.647763382244243
RPLP1	chr15:69509159:A:G	Tcruzi	NK	0.0121025654078979	0.0337857821170352	0.595068018048082
RPLP1	chr15:69509159:A:G	Tcruzi	CD8T	0.00960459413742879	0.03034013504275	0.610193195265949
RPLP1	chr15:69509159:A:G	Tcruzi	monocyte	-0.000402348124329576	0.0316654451223917	0.7002490477931
RPLP1	chr15:69509159:A:G	Tcruzi	B	3.56883814122694e-05	0.0306908397943737	0.699032576662369
RPLP1	chr15:69509159:A:G	Tcruzi	CD4T	0.00519624931876728	0.0372100558564962	0.658809134125294
RPLP1	chr15:69514947:C:T	NI	NK	0.0165128296321871	0.0466436388215614	0.545050413393384
RPLP1	chr15:69514947:C:T	NI	CD8T	0.0123050491340802	0.0452710771402985	0.572152557056666
RPLP1	chr15:69514947:C:T	NI	monocyte	-0.0149211843218358	0.0525747465420456	0.541049715417923
RPLP1	chr15:69514947:C:T	NI	B	0.0225672779717536	0.0568618670926058	0.529420674496911
RPLP1	chr15:69514947:C:T	NI	CD4T	0.0176511882589883	0.061457410677114	0.557107430719553
RPLP1	chr15:69514947:C:T	IAV	NK	0.0136651935719791	0.0421415537230741	0.55496222304036
RPLP1	chr15:69514947:C:T	IAV	CD8T	0.0109598177049717	0.0363588305856529	0.562363703740978
RPLP1	chr15:69514947:C:T	IAV	monocyte	-0.00238741695791903	0.0408788107904459	0.635198123354966
RPLP1	chr15:69514947:C:T	IAV	B	0.0170549873624865	0.0470945014900901	0.542033726819194
RPLP1	chr15:69514947:C:T	IAV	CD4T	0.0162817920008802	0.0529856371718285	0.56086571160349
RPLP1	chr15:69514947:C:T	LPS	NK	0.0167712984923855	0.0471221528806801	0.539508460168859
RPLP1	chr15:69514947:C:T	LPS	CD8T	0.00798283255201715	0.0386087458933143	0.585572590229226
RPLP1	chr15:69514947:C:T	LPS	monocyte	-0.010126828233567	0.0495411587558435	0.580739407439814
RPLP1	chr15:69514947:C:T	LPS	B	0.0159401332593828	0.0511300752532062	0.554837053637592
RPLP1	chr15:69514947:C:T	LPS	CD4T	0.0174838129848282	0.0581765938045775	0.558552941594655
RPLP1	chr15:69514947:C:T	Tcruzi	NK	0.0141682313637273	0.0465391147382007	0.559577143041274
RPLP1	chr15:69514947:C:T	Tcruzi	CD8T	0.010377460120495	0.0434172412971427	0.579694458984724
RPLP1	chr15:69514947:C:T	Tcruzi	monocyte	-0.0142988735909511	0.05049936477426	0.564862846486477
RPLP1	chr15:69514947:C:T	Tcruzi	B	0.0159641500230815	0.0495616317338548	0.554492886750726
RPLP1	chr15:69514947:C:T	Tcruzi	CD4T	0.0158960121030497	0.0575320418274954	0.568808251606787
RPLP1	chr15:69517971:C:T	NI	NK	-0.00918472791011325	0.0381205005536335	0.57776029110795
RPLP1	chr15:69517971:C:T	NI	CD8T	-0.00779623159011998	0.0383604866500265	0.590166504375927
RPLP1	chr15:69517971:C:T	NI	monocyte	-0.0221291436922109	0.0477151116267891	0.472446402339022
RPLP1	chr15:69517971:C:T	NI	B	0.0143107730433106	0.0479905835514525	0.573015778782514
RPLP1	chr15:69517971:C:T	NI	CD4T	-0.00114598618681676	0.0513366316629976	0.632755472344627
RPLP1	chr15:69517971:C:T	IAV	NK	-0.00883640640978509	0.0355425191030062	0.574734238688973
RPLP1	chr15:69517971:C:T	IAV	CD8T	-0.00379162771920035	0.0307259616458059	0.611431382695677
RPLP1	chr15:69517971:C:T	IAV	monocyte	-0.0211551264504954	0.0410247804315694	0.48146258767368
RPLP1	chr15:69517971:C:T	IAV	B	0.00807129182701653	0.0390553921070792	0.602731740962456
RPLP1	chr15:69517971:C:T	IAV	CD4T	-0.00235539953899099	0.043651298562013	0.632015164672336
RPLP1	chr15:69517971:C:T	LPS	NK	-0.0088583345779284	0.0381565671313356	0.573710277452034
RPLP1	chr15:69517971:C:T	LPS	CD8T	-0.00545932656597606	0.0333409030416818	0.594971470550022
RPLP1	chr15:69517971:C:T	LPS	monocyte	-0.0355724294142304	0.0543831803237634	0.409418531082069
RPLP1	chr15:69517971:C:T	LPS	B	0.0132261546682372	0.0471772008043322	0.575090661838292
RPLP1	chr15:69517971:C:T	LPS	CD4T	-0.00105358551956478	0.0481240375181635	0.634978356898073
RPLP1	chr15:69517971:C:T	Tcruzi	NK	-0.00754836325142107	0.0391381601691258	0.589631165071974
RPLP1	chr15:69517971:C:T	Tcruzi	CD8T	-0.00607684746278907	0.0370896039868625	0.599681152798278
RPLP1	chr15:69517971:C:T	Tcruzi	monocyte	-0.0218530100296002	0.0460152799359519	0.489716654183325
RPLP1	chr15:69517971:C:T	Tcruzi	B	0.0163438929336657	0.0485735908885317	0.556847559252146
RPLP1	chr15:69517971:C:T	Tcruzi	CD4T	-0.0016877042706688	0.0482152383177887	0.636434924979224
RPLP1	chr15:69539612:G:C	NI	NK	-0.14738045195125	0.052208450763756	0.000410237089822352
RPLP1	chr15:69539612:G:C	NI	CD8T	-0.132086729314767	0.0362133756922138	0.000126762677788328
RPLP1	chr15:69539612:G:C	NI	monocyte	-0.0572850923913846	0.0415510092545672	0.0795893016672181
RPLP1	chr15:69539612:G:C	NI	B	-0.0819515283828261	0.0505921071737761	0.0471221540812652
RPLP1	chr15:69539612:G:C	NI	CD4T	-0.168361787770436	0.0562055148893002	0.000686535828678503
RPLP1	chr15:69539612:G:C	IAV	NK	-0.137692661354386	0.0503090440026698	0.000463224585519617
RPLP1	chr15:69539612:G:C	IAV	CD8T	-0.0863830711039034	0.0350240963760045	0.00740834939609425
RPLP1	chr15:69539612:G:C	IAV	monocyte	-0.00482985858994118	0.0374005919627442	0.440561679143717
RPLP1	chr15:69539612:G:C	IAV	B	-0.0477913661453236	0.0455520238857454	0.139164957471417
RPLP1	chr15:69539612:G:C	IAV	CD4T	-0.126924560755938	0.0491843134351132	0.00430785729657468
RPLP1	chr15:69539612:G:C	LPS	NK	-0.151932048779235	0.0535267598881395	0.000300100687852911
RPLP1	chr15:69539612:G:C	LPS	CD8T	-0.114447002975004	0.0337197826173343	0.000293688181222884
RPLP1	chr15:69539612:G:C	LPS	monocyte	-0.0012273910359887	0.0384628867679384	0.48262299501748
RPLP1	chr15:69539612:G:C	LPS	B	-0.0770522367574208	0.0492893375704099	0.0544778893052893
RPLP1	chr15:69539612:G:C	LPS	CD4T	-0.136969608653616	0.0519538315149322	0.00396664562739191
RPLP1	chr15:69539612:G:C	Tcruzi	NK	-0.140996325850747	0.0535379044613459	0.00148455735445474
RPLP1	chr15:69539612:G:C	Tcruzi	CD8T	-0.123342206004836	0.035897841095482	0.00034856184360943
RPLP1	chr15:69539612:G:C	Tcruzi	monocyte	-0.00617185353480219	0.0411558321039724	0.430993043004757
RPLP1	chr15:69539612:G:C	Tcruzi	B	-0.070600443943343	0.0480063442605543	0.0657052473793809
RPLP1	chr15:69539612:G:C	Tcruzi	CD4T	-0.145616554194902	0.0522814932920828	0.00228832798812262
RPLP2	chr11:776335:G:A	NI	NK	-0.0289663882271018	0.0496610828318546	0.46931496061018
RPLP2	chr11:776335:G:A	NI	CD8T	-0.026766638251948	0.0431080886797307	0.462190288773412
RPLP2	chr11:776335:G:A	NI	monocyte	0.0883219313822103	0.0589484108058341	0.103245602000597
RPLP2	chr11:776335:G:A	NI	B	0.0326492602782888	0.0569779115333037	0.474120565993663
RPLP2	chr11:776335:G:A	NI	CD4T	0.00298852674519677	0.0488579902558115	0.647588276512
RPLP2	chr11:776335:G:A	IAV	NK	-0.0199719497008988	0.041962758170783	0.506758720755955
RPLP2	chr11:776335:G:A	IAV	CD8T	-0.0240033232658988	0.0403776008716088	0.465206948213098
RPLP2	chr11:776335:G:A	IAV	monocyte	-0.00385122249891202	0.0399286432239186	0.659039870097477
RPLP2	chr11:776335:G:A	IAV	B	0.0119493713859535	0.0422884046298535	0.570054427749596
RPLP2	chr11:776335:G:A	IAV	CD4T	-0.00277421336438108	0.0427222922750318	0.639866617902636
RPLP2	chr11:776335:G:A	LPS	NK	-0.0217228570249086	0.0452562292072659	0.504366884490129
RPLP2	chr11:776335:G:A	LPS	CD8T	-0.0156611276359737	0.0349992498453738	0.516905079729312
RPLP2	chr11:776335:G:A	LPS	monocyte	0.0146979631573347	0.0381879316886002	0.529163570699898
RPLP2	chr11:776335:G:A	LPS	B	0.0242228360577632	0.0512909686499104	0.508328451648354
RPLP2	chr11:776335:G:A	LPS	CD4T	0.000660648552015159	0.0461423686088569	0.662125133270654
RPLP2	chr11:776335:G:A	Tcruzi	NK	-0.0311899472500018	0.0535458418880373	0.467631864880807
RPLP2	chr11:776335:G:A	Tcruzi	CD8T	-0.0186530934015058	0.038687643758924	0.507123513873617
RPLP2	chr11:776335:G:A	Tcruzi	monocyte	0.0298758442227779	0.0437301090399946	0.43536538608904
RPLP2	chr11:776335:G:A	Tcruzi	B	0.0163563966840137	0.0463982340359054	0.54640380369454
RPLP2	chr11:776335:G:A	Tcruzi	CD4T	-0.00197192978502411	0.0459220454111027	0.645738266034674
RPLP2	chr11:796742:G:A	NI	NK	-0.12789267274165	0.0828946637333274	0.0440459155211126
RPLP2	chr11:796742:G:A	NI	CD8T	-0.109819514085734	0.0691345506084087	0.0553788955170306
RPLP2	chr11:796742:G:A	NI	monocyte	-0.139479603872897	0.0721190685447433	0.0278603575878894
RPLP2	chr11:796742:G:A	NI	B	-0.0945116019628392	0.084779942982697	0.123414570061089
RPLP2	chr11:796742:G:A	NI	CD4T	-0.111500876626624	0.0882867798644192	0.102328362828723
RPLP2	chr11:796742:G:A	IAV	NK	-0.137602003507526	0.0838927334568025	0.0294213868114427
RPLP2	chr11:796742:G:A	IAV	CD8T	-0.0890422277472112	0.0645468999272127	0.0713800810980468
RPLP2	chr11:796742:G:A	IAV	monocyte	-0.149563815058985	0.0767639004744097	0.018949068844227
RPLP2	chr11:796742:G:A	IAV	B	-0.0801818385730903	0.0756018339336298	0.133205918681032
RPLP2	chr11:796742:G:A	IAV	CD4T	-0.120136382495907	0.0800754340206506	0.0622549761903055
RPLP2	chr11:796742:G:A	LPS	NK	-0.137124962379273	0.0845199578144098	0.0348733772303597
RPLP2	chr11:796742:G:A	LPS	CD8T	-0.0829187344886131	0.0633975194951283	0.0912852707460846
RPLP2	chr11:796742:G:A	LPS	monocyte	-0.132712725517663	0.0710333262845447	0.031758774961539
RPLP2	chr11:796742:G:A	LPS	B	-0.103893707064228	0.0849403957746479	0.100212071788226
RPLP2	chr11:796742:G:A	LPS	CD4T	-0.136523285519675	0.0874397498810293	0.0539146351881862
RPLP2	chr11:796742:G:A	Tcruzi	NK	-0.130985534209573	0.0866686879340764	0.0464979243886086
RPLP2	chr11:796742:G:A	Tcruzi	CD8T	-0.111471461211821	0.0688700666176652	0.0500899243328081
RPLP2	chr11:796742:G:A	Tcruzi	monocyte	-0.179330092536766	0.0850449275265113	0.0141706262981589
RPLP2	chr11:796742:G:A	Tcruzi	B	-0.098531525470968	0.0822588837512373	0.104340626377403
RPLP2	chr11:796742:G:A	Tcruzi	CD4T	-0.119801302980873	0.0848796781972232	0.0769575769383586
RPLP2	chr11:818140:T:C	NI	NK	0.0161270228494516	0.039104558195371	0.447171421323166
RPLP2	chr11:818140:T:C	NI	CD8T	0.0325569546677701	0.0396548779936443	0.325379512637172
RPLP2	chr11:818140:T:C	NI	monocyte	0.0383414415653999	0.0450278909594812	0.268073168579185
RPLP2	chr11:818140:T:C	NI	B	0.0227958154443748	0.0456445425239913	0.42136074096215
RPLP2	chr11:818140:T:C	NI	CD4T	0.0807217853965742	0.0744701081759158	0.23803129416264
RPLP2	chr11:818140:T:C	IAV	NK	0.0141049553738648	0.0358931391415293	0.454279931109524
RPLP2	chr11:818140:T:C	IAV	CD8T	0.00944100330506213	0.0324539852969111	0.475822992358143
RPLP2	chr11:818140:T:C	IAV	monocyte	-0.0099267983250793	0.0375592111816538	0.537594815182874
RPLP2	chr11:818140:T:C	IAV	B	0.0157642668790698	0.0392740249655654	0.452460494676104
RPLP2	chr11:818140:T:C	IAV	CD4T	0.0565551905461382	0.0566352046997223	0.268069139493035
RPLP2	chr11:818140:T:C	LPS	NK	0.0172554063946658	0.0390921841763234	0.435342009102012
RPLP2	chr11:818140:T:C	LPS	CD8T	0.0274041759339792	0.0353925284260757	0.334262051638308
RPLP2	chr11:818140:T:C	LPS	monocyte	0.00233488769213689	0.0359754944923036	0.57051363277443
RPLP2	chr11:818140:T:C	LPS	B	0.020545361853076	0.0447020964229455	0.430643622790147
RPLP2	chr11:818140:T:C	LPS	CD4T	0.07098537363452	0.0676260939347784	0.251471822136701
RPLP2	chr11:818140:T:C	Tcruzi	NK	0.0086898140163706	0.0413945855979725	0.503966964551808
RPLP2	chr11:818140:T:C	Tcruzi	CD8T	0.0306678919151613	0.0389682818292976	0.332776331774795
RPLP2	chr11:818140:T:C	Tcruzi	monocyte	-0.000814899005006719	0.0378165467118968	0.593688401468022
RPLP2	chr11:818140:T:C	Tcruzi	B	0.0201974069990304	0.0433921481082511	0.430419527588481
RPLP2	chr11:818140:T:C	Tcruzi	CD4T	0.0678885689654262	0.0651750446331625	0.257482344464316
RPLP2	chr11:823809:C:G	NI	NK	0.453165432035319	0.059367510492093	6.05880847318258e-15
RPLP2	chr11:823809:C:G	NI	CD8T	0.37131920677367	0.0351427071141267	3.08929810692398e-25
RPLP2	chr11:823809:C:G	NI	monocyte	0.0711626570996202	0.0348622728939807	0.0207292071460024
RPLP2	chr11:823809:C:G	NI	B	0.611826166073526	0.0589563262051195	2.4893738792904e-24
RPLP2	chr11:823809:C:G	NI	CD4T	0.632104945490005	0.0520346146483346	6.81556947532167e-33
RPLP2	chr11:823809:C:G	IAV	NK	0.422548583158949	0.0506046531683191	3.20183658327944e-17
RPLP2	chr11:823809:C:G	IAV	CD8T	0.332372458430843	0.0489304668691998	1.39111493108852e-11
RPLP2	chr11:823809:C:G	IAV	monocyte	0.119251502705354	0.0419950340402827	0.00223750888550637
RPLP2	chr11:823809:C:G	IAV	B	0.553047317016494	0.0566007691335344	1.39526050955558e-22
RPLP2	chr11:823809:C:G	IAV	CD4T	0.595229935589073	0.0493298633853195	1.17071624102791e-32
RPLP2	chr11:823809:C:G	LPS	NK	0.417383252904215	0.0565430292807261	6.86607701673538e-13
RPLP2	chr11:823809:C:G	LPS	CD8T	0.330047392428588	0.0353204447823213	4.51220707681357e-20
RPLP2	chr11:823809:C:G	LPS	monocyte	0.0810653400151184	0.0336574107068786	0.00803105887146102
RPLP2	chr11:823809:C:G	LPS	B	0.638719226408927	0.0595875614295491	4.73760265723543e-26
RPLP2	chr11:823809:C:G	LPS	CD4T	0.628897500741436	0.0511330788524333	2.31128307620033e-33
RPLP2	chr11:823809:C:G	Tcruzi	NK	0.452268376403777	0.0766499493907149	3.15890241278702e-09
RPLP2	chr11:823809:C:G	Tcruzi	CD8T	0.401611430245779	0.0381987420672445	7.35877589638078e-25
RPLP2	chr11:823809:C:G	Tcruzi	monocyte	0.0889492255203955	0.039517158895129	0.0122172386290615
RPLP2	chr11:823809:C:G	Tcruzi	B	0.59721164157259	0.0617113264265763	2.45303890410625e-21
RPLP2	chr11:823809:C:G	Tcruzi	CD4T	0.632805358619372	0.054309606882034	5.31181272339799e-30
RPLP2	chr11:907933:G:A	NI	NK	0.0223246631500189	0.056238512611655	0.415429364070735
RPLP2	chr11:907933:G:A	NI	CD8T	0.00452832851833583	0.0496667291936674	0.525834530835005
RPLP2	chr11:907933:G:A	NI	monocyte	-0.0817644875741125	0.0637463755999957	0.133750217723213
RPLP2	chr11:907933:G:A	NI	B	-0.05102525996523	0.0658334207781239	0.260080368237849
RPLP2	chr11:907933:G:A	NI	CD4T	-0.0385267778733557	0.0684369090856405	0.335645852485132
RPLP2	chr11:907933:G:A	IAV	NK	0.0134234092942276	0.0500749141997874	0.463942711866061
RPLP2	chr11:907933:G:A	IAV	CD8T	0.00899213043056204	0.0431875525521418	0.484438264381773
RPLP2	chr11:907933:G:A	IAV	monocyte	-0.0585630345359458	0.0543224770375033	0.179204279037181
RPLP2	chr11:907933:G:A	IAV	B	-0.0446898528537941	0.0576841020561931	0.258582282810771
RPLP2	chr11:907933:G:A	IAV	CD4T	-0.0355983581778689	0.0597828701137171	0.326021418226478
RPLP2	chr11:907933:G:A	LPS	NK	0.0108377354422017	0.0532097258362374	0.486005003395106
RPLP2	chr11:907933:G:A	LPS	CD8T	0.00661657717688002	0.0448774020528106	0.505596819973753
RPLP2	chr11:907933:G:A	LPS	monocyte	-0.0997354567473542	0.071055555972257	0.109761018720179
RPLP2	chr11:907933:G:A	LPS	B	-0.0525755916516378	0.0657451513914833	0.249617022177628
RPLP2	chr11:907933:G:A	LPS	CD4T	-0.0440233017060906	0.0665103271546909	0.302095970493949
RPLP2	chr11:907933:G:A	Tcruzi	NK	0.0197606919074558	0.0578898731011675	0.435782317055804
RPLP2	chr11:907933:G:A	Tcruzi	CD8T	0.00660193892431803	0.0492513507101936	0.511167855469564
RPLP2	chr11:907933:G:A	Tcruzi	monocyte	-0.0880218653369894	0.0671471433538947	0.131632804834025
RPLP2	chr11:907933:G:A	Tcruzi	B	-0.0569142137107108	0.066277720159804	0.230065369319316
RPLP2	chr11:907933:G:A	Tcruzi	CD4T	-0.0318149888191558	0.0637638057054706	0.358944301984187
RPN1	chr3:128530824:A:G	NI	NK	0.0281847326839889	0.0381457818332249	0.289742470574907
RPN1	chr3:128530824:A:G	NI	CD8T	0.0413241721816123	0.0430575619190531	0.224645870140586
RPN1	chr3:128530824:A:G	NI	monocyte	-0.0269689074666723	0.0392202729300206	0.289330612805294
RPN1	chr3:128530824:A:G	NI	B	-0.0274888459128424	0.0407361936682145	0.311626254186094
RPN1	chr3:128530824:A:G	NI	CD4T	0.00691114657402789	0.0406290301871628	0.483020513114003
RPN1	chr3:128530824:A:G	IAV	NK	0.023545436521786	0.0346270749757388	0.309796229551397
RPN1	chr3:128530824:A:G	IAV	CD8T	0.024261055882102	0.0337522226284649	0.293793817837984
RPN1	chr3:128530824:A:G	IAV	monocyte	-0.0355877279622219	0.0370828150527718	0.222709431981394
RPN1	chr3:128530824:A:G	IAV	B	-0.0154176770642998	0.0347821880973853	0.385640789639628
RPN1	chr3:128530824:A:G	IAV	CD4T	0.0107082997118286	0.0353889773501571	0.44203726929251
RPN1	chr3:128530824:A:G	LPS	NK	0.0198524239807907	0.0360366433352959	0.349572362979369
RPN1	chr3:128530824:A:G	LPS	CD8T	0.0329278481852805	0.0379531194005955	0.247749783970079
RPN1	chr3:128530824:A:G	LPS	monocyte	-0.0581456726974836	0.0432282649037561	0.141267402684696
RPN1	chr3:128530824:A:G	LPS	B	-0.045490144903186	0.0470683838055401	0.215828411427641
RPN1	chr3:128530824:A:G	LPS	CD4T	0.00704174750525406	0.0377215118480729	0.481043499227532
RPN1	chr3:128530824:A:G	Tcruzi	NK	0.0308248757642028	0.0400673385975479	0.27965725106264
RPN1	chr3:128530824:A:G	Tcruzi	CD8T	0.0346692374310666	0.0393766279765477	0.248021363246185
RPN1	chr3:128530824:A:G	Tcruzi	monocyte	-0.0779372713305595	0.0516222806071756	0.0956019931936235
RPN1	chr3:128530824:A:G	Tcruzi	B	-0.0176788746279245	0.0368459062774375	0.373102335767108
RPN1	chr3:128530824:A:G	Tcruzi	CD4T	0.018875563400459	0.0389175828004151	0.378872073626307
RPN1	chr3:128533710:G:A	NI	NK	-0.0672181710833478	0.0604751781344845	0.124102591497399
RPN1	chr3:128533710:G:A	NI	CD8T	-0.0432119657777365	0.0664516735408872	0.237100611484741
RPN1	chr3:128533710:G:A	NI	monocyte	-0.0432896627852223	0.0607304770738155	0.230176408492699
RPN1	chr3:128533710:G:A	NI	B	-0.0584454602430304	0.0646633360388792	0.174411484222612
RPN1	chr3:128533710:G:A	NI	CD4T	-0.13587163560943	0.0685539795941444	0.0232225707847048
RPN1	chr3:128533710:G:A	IAV	NK	-0.100792563421589	0.0596849148505373	0.0336980358120148
RPN1	chr3:128533710:G:A	IAV	CD8T	-0.0355213791868789	0.0568732594693059	0.237856990725987
RPN1	chr3:128533710:G:A	IAV	monocyte	-0.0692438816319821	0.0573005759406435	0.106963583505278
RPN1	chr3:128533710:G:A	IAV	B	-0.0281596802496358	0.0601387027503355	0.295972789983417
RPN1	chr3:128533710:G:A	IAV	CD4T	-0.173982787886811	0.0698433561264725	0.00492863486761952
RPN1	chr3:128533710:G:A	LPS	NK	-0.134519213236679	0.0706107481939929	0.0135253093869875
RPN1	chr3:128533710:G:A	LPS	CD8T	-0.0806286792605294	0.0566501694531799	0.0707462309823129
RPN1	chr3:128533710:G:A	LPS	monocyte	-0.112770444787278	0.0591066780943157	0.0238112733859843
RPN1	chr3:128533710:G:A	LPS	B	-0.10534588823304	0.070341318425579	0.0503502575067494
RPN1	chr3:128533710:G:A	LPS	CD4T	-0.18718160156856	0.0734468968045849	0.003533221286246
RPN1	chr3:128533710:G:A	Tcruzi	NK	-0.0796121285000436	0.0632837647381341	0.0946196075466417
RPN1	chr3:128533710:G:A	Tcruzi	CD8T	-0.0553115497167118	0.0610023900567235	0.172639505075504
RPN1	chr3:128533710:G:A	Tcruzi	monocyte	-0.10096081186691	0.0618567898315563	0.0448125575521691
RPN1	chr3:128533710:G:A	Tcruzi	B	-0.0151018271435834	0.0653941408592093	0.37820686555224
RPN1	chr3:128533710:G:A	Tcruzi	CD4T	-0.138981431330917	0.0652204385192026	0.0158544085987591
RPN1	chr3:128558080:G:T	NI	NK	0.0152178279790976	0.0393156484865027	0.492808409346681
RPN1	chr3:128558080:G:T	NI	CD8T	0.0270879133221884	0.0461792869089287	0.429732423485992
RPN1	chr3:128558080:G:T	NI	monocyte	0.0124546948237834	0.0460143090518326	0.512763117250334
RPN1	chr3:128558080:G:T	NI	B	-0.00130988847212809	0.0429112780410004	0.623649340525598
RPN1	chr3:128558080:G:T	NI	CD4T	0.0364872122069276	0.0575348725091079	0.406158470989501
RPN1	chr3:128558080:G:T	IAV	NK	0.0215509917359664	0.0394537178430756	0.442059283592791
RPN1	chr3:128558080:G:T	IAV	CD8T	0.0218132221920227	0.037380183610838	0.427741894066834
RPN1	chr3:128558080:G:T	IAV	monocyte	0.0167694082997559	0.0405261081335206	0.490907523539911
RPN1	chr3:128558080:G:T	IAV	B	0.00478292899193939	0.0363481559017991	0.576303701051565
RPN1	chr3:128558080:G:T	IAV	CD4T	0.0416514349729407	0.0563396895268965	0.374926701531794
RPN1	chr3:128558080:G:T	LPS	NK	0.0245247841607433	0.0430086490458363	0.425734532501753
RPN1	chr3:128558080:G:T	LPS	CD8T	0.0265089057615171	0.0421213156400734	0.405833677487014
RPN1	chr3:128558080:G:T	LPS	monocyte	0.0249413665033477	0.0480827646545489	0.439874555213592
RPN1	chr3:128558080:G:T	LPS	B	0.00804164115219751	0.0414078307032252	0.549797882926709
RPN1	chr3:128558080:G:T	LPS	CD4T	0.046684096813965	0.0619867700958999	0.362347513468985
RPN1	chr3:128558080:G:T	Tcruzi	NK	0.0206679438984687	0.0424021346950362	0.460291947646912
RPN1	chr3:128558080:G:T	Tcruzi	CD8T	0.0337453532754929	0.0495078286790372	0.393960987814574
RPN1	chr3:128558080:G:T	Tcruzi	monocyte	0.012977457416871	0.0440003786770581	0.523019782572467
RPN1	chr3:128558080:G:T	Tcruzi	B	-0.00149034258288656	0.0408821524134032	0.623333895473521
RPN1	chr3:128558080:G:T	Tcruzi	CD4T	0.0374124611956533	0.0555137173030607	0.400064362510744
RPN1	chr3:128574625:C:T	NI	NK	-0.0756017762634992	0.0877569883859253	0.23858138070426
RPN1	chr3:128574625:C:T	NI	CD8T	-0.100084192881399	0.100570350987834	0.204377631666247
RPN1	chr3:128574625:C:T	NI	monocyte	-0.0124196807501198	0.0850008436969763	0.484717043281186
RPN1	chr3:128574625:C:T	NI	B	-0.0286753633814204	0.0808919541779714	0.40748438440096
RPN1	chr3:128574625:C:T	NI	CD4T	-0.138760562168169	0.130825572271469	0.182640543293621
RPN1	chr3:128574625:C:T	IAV	NK	-0.0694534372761524	0.0809038191384597	0.239463518238063
RPN1	chr3:128574625:C:T	IAV	CD8T	-0.0858368236154936	0.0878902842236624	0.195413799417556
RPN1	chr3:128574625:C:T	IAV	monocyte	-0.000637561439660616	0.0730921934474673	0.541048833988432
RPN1	chr3:128574625:C:T	IAV	B	-0.0283583921652224	0.0705901794675631	0.393143274161154
RPN1	chr3:128574625:C:T	IAV	CD4T	-0.126780561017655	0.118457203285387	0.179480834473702
RPN1	chr3:128574625:C:T	LPS	NK	-0.0938567811229508	0.0992755220989294	0.20446797283266
RPN1	chr3:128574625:C:T	LPS	CD8T	-0.0954861875912956	0.0942755992117197	0.1913598130436
RPN1	chr3:128574625:C:T	LPS	monocyte	0.0139570534559676	0.0852292690128151	0.506032940966091
RPN1	chr3:128574625:C:T	LPS	B	-0.0387613426591893	0.0811627171134782	0.367064757064377
RPN1	chr3:128574625:C:T	LPS	CD4T	-0.142487504962908	0.131389185956103	0.174569110766717
RPN1	chr3:128574625:C:T	Tcruzi	NK	-0.0822658417062437	0.0930908630530829	0.229544223950336
RPN1	chr3:128574625:C:T	Tcruzi	CD8T	-0.107906009593201	0.104416768973935	0.189441201074926
RPN1	chr3:128574625:C:T	Tcruzi	monocyte	-0.00169434560870824	0.0837711872314363	0.534618611287766
RPN1	chr3:128574625:C:T	Tcruzi	B	-0.0366798523446605	0.0777607470864317	0.370836304014176
RPN1	chr3:128574625:C:T	Tcruzi	CD4T	-0.133185388112838	0.124867552662046	0.183684069043974
RPN1	chr3:128598096:A:G	NI	NK	-0.138836519216039	0.0465548456684281	0.000686893714229475
RPN1	chr3:128598096:A:G	NI	CD8T	-0.140009721293029	0.0444232022197577	0.00156801287421271
RPN1	chr3:128598096:A:G	NI	monocyte	-0.0856432413096918	0.0435169847284838	0.0239868106801984
RPN1	chr3:128598096:A:G	NI	B	-0.0856793086488755	0.0473104839504719	0.033594377849133
RPN1	chr3:128598096:A:G	NI	CD4T	-0.191244553148543	0.0492008053307372	5.76664385385506e-05
RPN1	chr3:128598096:A:G	IAV	NK	-0.138002284844287	0.0441922750685264	0.000277124437351173
RPN1	chr3:128598096:A:G	IAV	CD8T	-0.0906814963526565	0.0396638490942762	0.0148465968038779
RPN1	chr3:128598096:A:G	IAV	monocyte	-0.0865783115948781	0.0431198001520985	0.0177950631527337
RPN1	chr3:128598096:A:G	IAV	B	-0.0725661936827502	0.0426223639558897	0.0429571915598449
RPN1	chr3:128598096:A:G	IAV	CD4T	-0.191178892164357	0.0457739976917122	3.72133567183575e-06
RPN1	chr3:128598096:A:G	LPS	NK	-0.138026357400127	0.0449723954171115	0.000687467323457147
RPN1	chr3:128598096:A:G	LPS	CD8T	-0.142979551200212	0.0424531862465534	0.000269268036644066
RPN1	chr3:128598096:A:G	LPS	monocyte	-0.0441471444305709	0.0422072429452402	0.146528713800411
RPN1	chr3:128598096:A:G	LPS	B	-0.0838549009203132	0.0465389848993597	0.0354860502353745
RPN1	chr3:128598096:A:G	LPS	CD4T	-0.218904717504541	0.0503125889128071	6.51190693701231e-07
RPN1	chr3:128598096:A:G	Tcruzi	NK	-0.131969047877059	0.0467758084300974	0.0019408605978023
RPN1	chr3:128598096:A:G	Tcruzi	CD8T	-0.139062404509737	0.0428160488916878	0.00101004166386487
RPN1	chr3:128598096:A:G	Tcruzi	monocyte	-0.085862813448548	0.0438206007249475	0.0232738553577807
RPN1	chr3:128598096:A:G	Tcruzi	B	-0.0603122068903906	0.0451088513636677	0.0903538322416363
RPN1	chr3:128598096:A:G	Tcruzi	CD4T	-0.18781702415045	0.0464005121984989	2.50443697712432e-05
RPN1	chr3:128610380:T:C	NI	NK	0.128041334141528	0.0554442442478816	0.00965044481970441
RPN1	chr3:128610380:T:C	NI	CD8T	0.196897276075514	0.0568039734660728	0.000222997986891015
RPN1	chr3:128610380:T:C	NI	monocyte	0.21282025658143	0.0566433161929772	4.99454983512049e-05
RPN1	chr3:128610380:T:C	NI	B	0.141407389961818	0.0596260741386474	0.00860756442738336
RPN1	chr3:128610380:T:C	NI	CD4T	0.276807137772997	0.0659553936834711	3.49022666718399e-06
RPN1	chr3:128610380:T:C	IAV	NK	0.111438045519135	0.0509264715609653	0.0138089786525601
RPN1	chr3:128610380:T:C	IAV	CD8T	0.0892084179794676	0.049993791285306	0.0405419658148985
RPN1	chr3:128610380:T:C	IAV	monocyte	0.146983618811313	0.0522431489589612	0.00255734499479994
RPN1	chr3:128610380:T:C	IAV	B	0.105730945162109	0.0534603657816281	0.0242360348612156
RPN1	chr3:128610380:T:C	IAV	CD4T	0.194572023562843	0.054411513067238	0.000316221780339256
RPN1	chr3:128610380:T:C	LPS	NK	0.125008595626762	0.054289934888072	0.0108600435665924
RPN1	chr3:128610380:T:C	LPS	CD8T	0.153294151620853	0.0512350832643325	0.00158255580362444
RPN1	chr3:128610380:T:C	LPS	monocyte	0.182999466609885	0.0530293811695902	0.000239070911155881
RPN1	chr3:128610380:T:C	LPS	B	0.146067546544196	0.0589555001206038	0.00620739353952124
RPN1	chr3:128610380:T:C	LPS	CD4T	0.264310189817048	0.0623788665879079	2.18880875394147e-06
RPN1	chr3:128610380:T:C	Tcruzi	NK	0.128100740293882	0.0572588171223497	0.01238086227461
RPN1	chr3:128610380:T:C	Tcruzi	CD8T	0.155527721249327	0.0539496716348689	0.00355744376236867
RPN1	chr3:128610380:T:C	Tcruzi	monocyte	0.20469059487478	0.0564414859474807	8.71451030415561e-05
RPN1	chr3:128610380:T:C	Tcruzi	B	0.137414542242811	0.0566539983920149	0.00724933316816233
RPN1	chr3:128610380:T:C	Tcruzi	CD4T	0.269629144039899	0.0629853121207396	1.46165682029688e-06
RPN1	chr3:128628353:A:G	NI	NK	-0.131128030757103	0.0565967097941345	0.00907655927553797
RPN1	chr3:128628353:A:G	NI	CD8T	-0.193769041878288	0.0571251672415595	0.00045775578827989
RPN1	chr3:128628353:A:G	NI	monocyte	-0.0440469021873923	0.058014697400544	0.219033616435712
RPN1	chr3:128628353:A:G	NI	B	-0.117968872464367	0.0604570780618259	0.0241281095835757
RPN1	chr3:128628353:A:G	NI	CD4T	-0.298464487660267	0.0672982085860519	9.82956068540375e-07
RPN1	chr3:128628353:A:G	IAV	NK	-0.121898273929107	0.0523748341086243	0.00892938084139161
RPN1	chr3:128628353:A:G	IAV	CD8T	-0.13522736766503	0.0511215143481877	0.00329347010965086
RPN1	chr3:128628353:A:G	IAV	monocyte	-0.0867297365996169	0.0543576022200083	0.0502754535766301
RPN1	chr3:128628353:A:G	IAV	B	-0.0968000335302825	0.0541853335086792	0.0355359278146947
RPN1	chr3:128628353:A:G	IAV	CD4T	-0.258698490746972	0.0597864587329662	1.283620787218e-06
RPN1	chr3:128628353:A:G	LPS	NK	-0.134116387727009	0.0555150869148056	0.0073839178594135
RPN1	chr3:128628353:A:G	LPS	CD8T	-0.155322277960398	0.0521252014011158	0.00191003574995163
RPN1	chr3:128628353:A:G	LPS	monocyte	-0.0793312823766926	0.0541059556890149	0.070313401181288
RPN1	chr3:128628353:A:G	LPS	B	-0.112303821911909	0.0594329523537486	0.0291310620493731
RPN1	chr3:128628353:A:G	LPS	CD4T	-0.293615983506245	0.0648264857666189	3.36882427176555e-07
RPN1	chr3:128628353:A:G	Tcruzi	NK	-0.12143281581384	0.05827840332325	0.0189833051979629
RPN1	chr3:128628353:A:G	Tcruzi	CD8T	-0.167796872039823	0.0550596037064435	0.00211148269444883
RPN1	chr3:128628353:A:G	Tcruzi	monocyte	-0.101876361001769	0.057700924314313	0.0350104540366868
RPN1	chr3:128628353:A:G	Tcruzi	B	-0.100165887341372	0.057195396343926	0.0398399424961975
RPN1	chr3:128628353:A:G	Tcruzi	CD4T	-0.288380851086804	0.0640696775309657	5.90332578043196e-07
RPN1	chr3:128633995:T:C	NI	NK	-0.00273883980040542	0.0510896145904	0.633867267789985
RPN1	chr3:128633995:T:C	NI	CD8T	-0.00437283577081463	0.0587825036059947	0.628499183419531
RPN1	chr3:128633995:T:C	NI	monocyte	0.00266049908735832	0.0661970357707061	0.609087307961531
RPN1	chr3:128633995:T:C	NI	B	0.0143487194674688	0.0603117482820344	0.576998354091105
RPN1	chr3:128633995:T:C	NI	CD4T	-0.000262479593330797	0.0710410883122407	0.639139837263842
RPN1	chr3:128633995:T:C	IAV	NK	0.00193647017202223	0.0470860358845734	0.636480386816559
RPN1	chr3:128633995:T:C	IAV	CD8T	-0.00137808911547344	0.0438290564740989	0.639311894774119
RPN1	chr3:128633995:T:C	IAV	monocyte	0.00848208195383177	0.055493412496216	0.601588362269984
RPN1	chr3:128633995:T:C	IAV	B	0.0155811762920918	0.0544589148886859	0.560448499327624
RPN1	chr3:128633995:T:C	IAV	CD4T	0.00153824742497151	0.0599484719028073	0.640050725663528
RPN1	chr3:128633995:T:C	LPS	NK	-0.000100714736898298	0.0509594504614325	0.642952250555332
RPN1	chr3:128633995:T:C	LPS	CD8T	-0.00238006404850549	0.0503855540551804	0.631155730997828
RPN1	chr3:128633995:T:C	LPS	monocyte	0.0104727826365716	0.0659703417031354	0.585549268972145
RPN1	chr3:128633995:T:C	LPS	B	0.0140477402380582	0.0596638196491778	0.572497774839814
RPN1	chr3:128633995:T:C	LPS	CD4T	0.00104087109343315	0.0659901898089227	0.637619998064868
RPN1	chr3:128633995:T:C	Tcruzi	NK	-0.00381058660054336	0.0528186300207867	0.626800867748927
RPN1	chr3:128633995:T:C	Tcruzi	CD8T	-0.00469000296082934	0.0564995352426027	0.624075886794108
RPN1	chr3:128633995:T:C	Tcruzi	monocyte	0.0076613606124092	0.0634161861862074	0.605351112416385
RPN1	chr3:128633995:T:C	Tcruzi	B	0.00934303843326597	0.0547125912849498	0.595303763554468
RPN1	chr3:128633995:T:C	Tcruzi	CD4T	-0.00216209364746099	0.0667393887250219	0.638265999188613
RPN1	chr3:128645228:T:C	NI	NK	-0.0301558697563752	0.0599556669154095	0.428578202005885
RPN1	chr3:128645228:T:C	NI	CD8T	-0.0499473549725543	0.0746836723987552	0.37047730107682
RPN1	chr3:128645228:T:C	NI	monocyte	-0.0357813248338391	0.0732871935575524	0.418229066038177
RPN1	chr3:128645228:T:C	NI	B	-0.0484367247218441	0.075621045974298	0.376001095741126
RPN1	chr3:128645228:T:C	NI	CD4T	-0.0685874115339961	0.095546110519652	0.344358905094447
RPN1	chr3:128645228:T:C	IAV	NK	-0.0225033759392842	0.0533431040792873	0.454746318185262
RPN1	chr3:128645228:T:C	IAV	CD8T	-0.0329893424790837	0.0553350212632569	0.393747083605078
RPN1	chr3:128645228:T:C	IAV	monocyte	-0.0252087753766443	0.0598601784909651	0.460604099783953
RPN1	chr3:128645228:T:C	IAV	B	-0.0314424987638856	0.0585654779422088	0.415915984147812
RPN1	chr3:128645228:T:C	IAV	CD4T	-0.0531952916043756	0.0776613603568766	0.36501097049239
RPN1	chr3:128645228:T:C	LPS	NK	-0.0320375751049341	0.0607374043297458	0.416464850682497
RPN1	chr3:128645228:T:C	LPS	CD8T	-0.0420396669865187	0.0645146045032057	0.371714826318804
RPN1	chr3:128645228:T:C	LPS	monocyte	-0.0187295864413828	0.0670805945345536	0.494474684269567
RPN1	chr3:128645228:T:C	LPS	B	-0.040997787613996	0.0695556379196861	0.393851571045247
RPN1	chr3:128645228:T:C	LPS	CD4T	-0.0600785797575679	0.0862186747945338	0.357538718942127
RPN1	chr3:128645228:T:C	Tcruzi	NK	-0.0337894534019383	0.0631048314718328	0.415829719423971
RPN1	chr3:128645228:T:C	Tcruzi	CD8T	-0.0450467210442953	0.0697354776019863	0.377796039589888
RPN1	chr3:128645228:T:C	Tcruzi	monocyte	-0.036126749523409	0.0714839581650134	0.427778766660766
RPN1	chr3:128645228:T:C	Tcruzi	B	-0.0422378330082694	0.0686967731422133	0.38566407716166
RPN1	chr3:128645228:T:C	Tcruzi	CD4T	-0.0600319273095322	0.0864991270269421	0.361076326154034
RPN1	chr3:128697237:G:A	NI	NK	-0.0680879398098007	0.0380291474662259	0.0318580142423247
RPN1	chr3:128697237:G:A	NI	CD8T	-0.0788699671202337	0.0385052581978778	0.0189564598138331
RPN1	chr3:128697237:G:A	NI	monocyte	-0.143609721404011	0.0449018439961296	0.000316318245947134
RPN1	chr3:128697237:G:A	NI	B	-0.0647608667972287	0.0407438455002979	0.0525584240225907
RPN1	chr3:128697237:G:A	NI	CD4T	-0.0840557544942515	0.0428223160112028	0.0254375213315428
RPN1	chr3:128697237:G:A	IAV	NK	-0.0645503584983645	0.0353458435887913	0.0288832897593156
RPN1	chr3:128697237:G:A	IAV	CD8T	-0.0359128212278616	0.0342336500617255	0.136443456996701
RPN1	chr3:128697237:G:A	IAV	monocyte	-0.0914545407052654	0.0370982927174538	0.00609408195690264
RPN1	chr3:128697237:G:A	IAV	B	-0.0457456409172471	0.0365078760206952	0.100437276324331
RPN1	chr3:128697237:G:A	IAV	CD4T	-0.0790809219340592	0.0376245010222221	0.0173808732934915
RPN1	chr3:128697237:G:A	LPS	NK	-0.0731603607887743	0.0378141062197735	0.022082034629804
RPN1	chr3:128697237:G:A	LPS	CD8T	-0.0677890576946778	0.0350724063184079	0.024404657030501
RPN1	chr3:128697237:G:A	LPS	monocyte	-0.0977419807218642	0.0377503013289364	0.0052351322555233
RPN1	chr3:128697237:G:A	LPS	B	-0.0734059235409087	0.0408101571334038	0.0315016632609826
RPN1	chr3:128697237:G:A	LPS	CD4T	-0.0896117739242472	0.0405980193102167	0.0131413366820676
RPN1	chr3:128697237:G:A	Tcruzi	NK	-0.0707417575991413	0.0393312834196133	0.0313310415729988
RPN1	chr3:128697237:G:A	Tcruzi	CD8T	-0.0700426093903032	0.0368368395978826	0.0285313706681016
RPN1	chr3:128697237:G:A	Tcruzi	monocyte	-0.0999161339419063	0.0386459273248828	0.00593287948331522
RPN1	chr3:128697237:G:A	Tcruzi	B	-0.0594373769520369	0.0385101373421273	0.0584630164481764
RPN1	chr3:128697237:G:A	Tcruzi	CD4T	-0.0817448529419213	0.0402492856714056	0.0215175667727591
RPN1	chr3:128709659:C:T	NI	NK	0.000668371424967696	0.0623016563387587	0.573450569146918
RPN1	chr3:128709659:C:T	NI	CD8T	-0.0374014578998115	0.0694623173026462	0.405111655204012
RPN1	chr3:128709659:C:T	NI	monocyte	-0.0246533337810672	0.0734323487819135	0.46018034844675
RPN1	chr3:128709659:C:T	NI	B	-0.0356823529491364	0.0704571014456779	0.416092604103342
RPN1	chr3:128709659:C:T	NI	CD4T	-0.0783133892234079	0.103105645392531	0.319233978952159
RPN1	chr3:128709659:C:T	IAV	NK	-0.00964168209834325	0.0540933602907889	0.519438171611808
RPN1	chr3:128709659:C:T	IAV	CD8T	-0.0220336670251868	0.0520484238468354	0.441942304618789
RPN1	chr3:128709659:C:T	IAV	monocyte	-0.0244660065385814	0.06369381822783	0.462633426266125
RPN1	chr3:128709659:C:T	IAV	B	-0.0299582854328028	0.060679114982965	0.420034614477441
RPN1	chr3:128709659:C:T	IAV	CD4T	-0.066220719443424	0.0877790802420842	0.326900504059489
RPN1	chr3:128709659:C:T	LPS	NK	-0.0193390027461433	0.0591837215719166	0.470509897914068
RPN1	chr3:128709659:C:T	LPS	CD8T	-0.0378868906939885	0.0638168355043419	0.380841095026894
RPN1	chr3:128709659:C:T	LPS	monocyte	-0.0319552987932314	0.0742614740186882	0.436776147566846
RPN1	chr3:128709659:C:T	LPS	B	-0.0460815859412607	0.076633019307049	0.375587846469212
RPN1	chr3:128709659:C:T	LPS	CD4T	-0.0712019025964309	0.094374557940122	0.323759001872508
RPN1	chr3:128709659:C:T	Tcruzi	NK	-0.0110318098625645	0.0604082390893306	0.517095064929032
RPN1	chr3:128709659:C:T	Tcruzi	CD8T	-0.0429487068962549	0.0702972251078242	0.37983372888961
RPN1	chr3:128709659:C:T	Tcruzi	monocyte	-0.0162606963456094	0.0697216798185213	0.504989643847199
RPN1	chr3:128709659:C:T	Tcruzi	B	-0.0337183843927924	0.0664535483573465	0.414504195057471
RPN1	chr3:128709659:C:T	Tcruzi	CD4T	-0.0753611945527482	0.0982333297343075	0.322045254434312
RPN1	chr3:128740226:C:A	NI	NK	-0.197566655616749	0.0996860599666708	0.0118494094276612
RPN1	chr3:128740226:C:A	NI	CD8T	-0.189753272779802	0.0934665615239343	0.0178981649713637
RPN1	chr3:128740226:C:A	NI	monocyte	-0.231537222303146	0.0983084094862734	0.00622502595550012
RPN1	chr3:128740226:C:A	NI	B	-0.0780000170792655	0.0973712793341388	0.197569746351545
RPN1	chr3:128740226:C:A	NI	CD4T	-0.205880474896856	0.104643084213733	0.0227624863516455
RPN1	chr3:128740226:C:A	IAV	NK	-0.154685837002222	0.085481041722894	0.0264513800284822
RPN1	chr3:128740226:C:A	IAV	CD8T	-0.110017559621074	0.0796538668637356	0.0749567884685838
RPN1	chr3:128740226:C:A	IAV	monocyte	-0.172010792037742	0.087969319500466	0.0194838827805516
RPN1	chr3:128740226:C:A	IAV	B	-0.0878764102476909	0.0859211767254264	0.141413768748548
RPN1	chr3:128740226:C:A	IAV	CD4T	-0.188154543199005	0.0918370101602972	0.0178042213157956
RPN1	chr3:128740226:C:A	LPS	NK	-0.190185824612113	0.0951333765716701	0.0134183496714925
RPN1	chr3:128740226:C:A	LPS	CD8T	-0.187214846732297	0.0892623198541389	0.0107134403546718
RPN1	chr3:128740226:C:A	LPS	monocyte	-0.180774799494373	0.0910056322009572	0.0210881193981616
RPN1	chr3:128740226:C:A	LPS	B	-0.136623342405003	0.0978796047505482	0.0693913567710735
RPN1	chr3:128740226:C:A	LPS	CD4T	-0.272757916702492	0.114183224851133	0.00350009336304657
RPN1	chr3:128740226:C:A	Tcruzi	NK	-0.227159090796693	0.111083623977584	0.00699379628687624
RPN1	chr3:128740226:C:A	Tcruzi	CD8T	-0.189757248496098	0.0911032279754365	0.0144481462897758
RPN1	chr3:128740226:C:A	Tcruzi	monocyte	-0.258503955368943	0.106092837758789	0.00323785983276714
RPN1	chr3:128740226:C:A	Tcruzi	B	-0.0558361037030961	0.0956565710307838	0.25610857264344
RPN1	chr3:128740226:C:A	Tcruzi	CD4T	-0.19931800107627	0.0985009169261603	0.019944524705902
RPN1	chr3:128767763:A:G	NI	NK	-0.0202409343089707	0.0700606295096722	0.511335615415364
RPN1	chr3:128767763:A:G	NI	CD8T	-0.0370895447125314	0.0861319152362212	0.463358271524664
RPN1	chr3:128767763:A:G	NI	monocyte	0.0379358626216815	0.086548023796534	0.435425593572743
RPN1	chr3:128767763:A:G	NI	B	0.00359671287702506	0.0722996996233244	0.589424270526265
RPN1	chr3:128767763:A:G	NI	CD4T	-0.0259796845990233	0.0917007197033853	0.508686629905598
RPN1	chr3:128767763:A:G	IAV	NK	-0.01706588120993	0.0646501479080919	0.52040870255647
RPN1	chr3:128767763:A:G	IAV	CD8T	-0.0173599954357269	0.0601110192357558	0.510613986990573
RPN1	chr3:128767763:A:G	IAV	monocyte	0.0615138421627293	0.0995648438167562	0.370720497939269
RPN1	chr3:128767763:A:G	IAV	B	0.00339338148570819	0.0628740559158563	0.586232839267548
RPN1	chr3:128767763:A:G	IAV	CD4T	0.000273638735505776	0.0744455353173955	0.600021556352382
RPN1	chr3:128767763:A:G	LPS	NK	-0.0240639040058143	0.0730782155996773	0.496106945490262
RPN1	chr3:128767763:A:G	LPS	CD8T	-0.0272776069605267	0.0717463897267604	0.478108627890929
RPN1	chr3:128767763:A:G	LPS	monocyte	0.0660540994719266	0.104897532431175	0.366122522829024
RPN1	chr3:128767763:A:G	LPS	B	0.00699005585608614	0.072305687294935	0.57151080892194
RPN1	chr3:128767763:A:G	LPS	CD4T	-0.0134618588712307	0.0820878612380361	0.549337252159537
RPN1	chr3:128767763:A:G	Tcruzi	NK	-0.0154087626289268	0.0701466904259198	0.531385362770906
RPN1	chr3:128767763:A:G	Tcruzi	CD8T	-0.0373208921133637	0.0843878437944649	0.457324427470828
RPN1	chr3:128767763:A:G	Tcruzi	monocyte	0.0415806500443225	0.086118667330348	0.433109195461585
RPN1	chr3:128767763:A:G	Tcruzi	B	0.00130592805499359	0.0683702438629704	0.595953185229494
RPN1	chr3:128767763:A:G	Tcruzi	CD4T	-0.0174189685409353	0.0836457602445599	0.536901250733442
RPP21	chr6:30248784:C:G	NI	NK	0.000523935504421139	0.0220356945230069	0.727000279404744
RPP21	chr6:30248784:C:G	NI	CD8T	-0.00160989443210641	0.0249317019148617	0.72941367070391
RPP21	chr6:30248784:C:G	NI	monocyte	0.0152490691188323	0.0372487418818235	0.563866889357348
RPP21	chr6:30248784:C:G	NI	B	0.00412237474464142	0.0248120121223106	0.689128194399644
RPP21	chr6:30248784:C:G	NI	CD4T	0.0070164271349195	0.0315615895701269	0.659821070252892
RPP21	chr6:30248784:C:G	IAV	NK	0.00157326409601941	0.0205183559629692	0.713627473185634
RPP21	chr6:30248784:C:G	IAV	CD8T	0.00188688436748779	0.0190237469125947	0.707864115440633
RPP21	chr6:30248784:C:G	IAV	monocyte	0.00619036793350885	0.0258431843417122	0.664466678315341
RPP21	chr6:30248784:C:G	IAV	B	0.00218778321042056	0.0212839945176399	0.704622840525425
RPP21	chr6:30248784:C:G	IAV	CD4T	0.00620197903150828	0.0262926322481377	0.671114470956562
RPP21	chr6:30248784:C:G	LPS	NK	0.00171548776373818	0.0223216323073609	0.706272279369636
RPP21	chr6:30248784:C:G	LPS	CD8T	0.000865163794432498	0.0213838968480937	0.714359740569445
RPP21	chr6:30248784:C:G	LPS	monocyte	0.0105736493738616	0.0333152438422895	0.622106670232241
RPP21	chr6:30248784:C:G	LPS	B	0.00378797167972202	0.0246413088663065	0.68467193841831
RPP21	chr6:30248784:C:G	LPS	CD4T	0.00596566501043521	0.0284939377631955	0.670787821511377
RPP21	chr6:30248784:C:G	Tcruzi	NK	0.000875069759629053	0.022806457123352	0.720376756722956
RPP21	chr6:30248784:C:G	Tcruzi	CD8T	0.00190494823922028	0.0232485974013654	0.708632684271318
RPP21	chr6:30248784:C:G	Tcruzi	monocyte	0.0107481583796037	0.032100216434435	0.62882241706628
RPP21	chr6:30248784:C:G	Tcruzi	B	0.00549367200335995	0.0243329243581027	0.670294565341729
RPP21	chr6:30248784:C:G	Tcruzi	CD4T	0.00490894807835802	0.0282602422849419	0.684474089610285
RPP21	chr6:30250961:A:G	NI	NK	-0.00183201585172554	0.0225853166104501	0.654343759897537
RPP21	chr6:30250961:A:G	NI	CD8T	0.00128362999398687	0.0238725228328894	0.6679745397583
RPP21	chr6:30250961:A:G	NI	monocyte	-0.0491861599732796	0.0501594767909632	0.282277912829953
RPP21	chr6:30250961:A:G	NI	B	-0.0103466104941464	0.0266839477230928	0.556962183539863
RPP21	chr6:30250961:A:G	NI	CD4T	0.00912397748796953	0.0308919709545139	0.585735338628414
RPP21	chr6:30250961:A:G	IAV	NK	-0.00081977514714266	0.0210836268191873	0.664930306811585
RPP21	chr6:30250961:A:G	IAV	CD8T	-0.000237493079411051	0.0195630854758845	0.675489951844215
RPP21	chr6:30250961:A:G	IAV	monocyte	-0.0240733609380749	0.0332603648966547	0.436546620209275
RPP21	chr6:30250961:A:G	IAV	B	-0.00602962807377453	0.0223898945168229	0.591810412039041
RPP21	chr6:30250961:A:G	IAV	CD4T	0.00179169029410239	0.0245886157238542	0.662254260432328
RPP21	chr6:30250961:A:G	LPS	NK	-0.000538155675072342	0.0226273529784072	0.665673418227216
RPP21	chr6:30250961:A:G	LPS	CD8T	-0.000413049156341316	0.0212582835958114	0.66990785727974
RPP21	chr6:30250961:A:G	LPS	monocyte	-0.0282650969048499	0.0390858261708932	0.426467752153754
RPP21	chr6:30250961:A:G	LPS	B	-0.00803266941016015	0.0254582053442164	0.574633816188572
RPP21	chr6:30250961:A:G	LPS	CD4T	0.00484355735600127	0.0272789571738402	0.627824755520932
RPP21	chr6:30250961:A:G	Tcruzi	NK	-0.00293911768847845	0.0235122157926827	0.639818889113679
RPP21	chr6:30250961:A:G	Tcruzi	CD8T	0.00256727774468635	0.0231064821350702	0.650394704802777
RPP21	chr6:30250961:A:G	Tcruzi	monocyte	-0.0360601125730032	0.0445984152880366	0.400621132394992
RPP21	chr6:30250961:A:G	Tcruzi	B	-0.0104436630015395	0.0256842716060613	0.54870867234015
RPP21	chr6:30250961:A:G	Tcruzi	CD4T	0.00636280075064108	0.0278488126299049	0.614468921447062
RPP21	chr6:30259429:G:A	NI	NK	0.0229208429550393	0.0722636160922607	0.49302786587745
RPP21	chr6:30259429:G:A	NI	CD8T	0.0363535992835802	0.0847034240196519	0.455767988675444
RPP21	chr6:30259429:G:A	NI	monocyte	0.0631816677893954	0.114444115109542	0.386007885176615
RPP21	chr6:30259429:G:A	NI	B	0.0422133546036155	0.0876978397182951	0.435433289726038
RPP21	chr6:30259429:G:A	NI	CD4T	0.0584762167039362	0.11049077465103	0.413566622109709
RPP21	chr6:30259429:G:A	IAV	NK	0.0215295604771892	0.0675291869966136	0.491712501994861
RPP21	chr6:30259429:G:A	IAV	CD8T	0.0236330145313479	0.0639940361657062	0.474531400296384
RPP21	chr6:30259429:G:A	IAV	monocyte	0.0494220388255398	0.0930196131763246	0.41400210200237
RPP21	chr6:30259429:G:A	IAV	B	0.0458218298793004	0.0841088139337959	0.406532650830466
RPP21	chr6:30259429:G:A	IAV	CD4T	0.0559793538448503	0.0993902546829474	0.405586730075737
RPP21	chr6:30259429:G:A	LPS	NK	0.026449852094109	0.0737277304049825	0.475937194358242
RPP21	chr6:30259429:G:A	LPS	CD8T	0.025503415335715	0.0715249757147545	0.47496624867697
RPP21	chr6:30259429:G:A	LPS	monocyte	0.05685678748389	0.109100567802272	0.408704212703123
RPP21	chr6:30259429:G:A	LPS	B	0.0431212925142326	0.087710110995525	0.428169473799561
RPP21	chr6:30259429:G:A	LPS	CD4T	0.0545738532881886	0.103361020421331	0.417615648843151
RPP21	chr6:30259429:G:A	Tcruzi	NK	0.0297721816627804	0.077108968957052	0.469420308170561
RPP21	chr6:30259429:G:A	Tcruzi	CD8T	0.0372859663956773	0.0827540532138852	0.447227525950857
RPP21	chr6:30259429:G:A	Tcruzi	monocyte	0.0561479163614019	0.106811413664472	0.413672110509092
RPP21	chr6:30259429:G:A	Tcruzi	B	0.0402785890385638	0.0835125233704232	0.433362358500651
RPP21	chr6:30259429:G:A	Tcruzi	CD4T	0.0506133282807683	0.101200397656919	0.430221510868963
RPP21	chr6:30294050:T:C	NI	NK	-0.0115850670201308	0.0354786817441587	0.563391143861607
RPP21	chr6:30294050:T:C	NI	CD8T	-0.00998898016921356	0.0371867925140159	0.579692647029386
RPP21	chr6:30294050:T:C	NI	monocyte	-0.0196011250112021	0.0494538799331742	0.506961573563378
RPP21	chr6:30294050:T:C	NI	B	-0.0264211244952932	0.0484292782806925	0.483022400027169
RPP21	chr6:30294050:T:C	NI	CD4T	-0.0131504626889446	0.0457552544050266	0.564040708165553
RPP21	chr6:30294050:T:C	IAV	NK	-0.0101383687108384	0.0328034945931722	0.568162566129295
RPP21	chr6:30294050:T:C	IAV	CD8T	-0.00847866950077917	0.0297501217201019	0.575074043127071
RPP21	chr6:30294050:T:C	IAV	monocyte	-0.0138399225528371	0.0391806029752397	0.55303915993882
RPP21	chr6:30294050:T:C	IAV	B	-0.0150368518293177	0.0359132965033133	0.529845942953724
RPP21	chr6:30294050:T:C	IAV	CD4T	-0.0134427331764289	0.0394511168724798	0.558687135567021
RPP21	chr6:30294050:T:C	LPS	NK	-0.00996989640349926	0.0349969063088994	0.569573640615108
RPP21	chr6:30294050:T:C	LPS	CD8T	-0.00503713354654759	0.0324903886337457	0.604585896189487
RPP21	chr6:30294050:T:C	LPS	monocyte	-0.0156353322444764	0.0470823065958014	0.543699117931471
RPP21	chr6:30294050:T:C	LPS	B	-0.0190964752389318	0.0420177296286865	0.512758321178934
RPP21	chr6:30294050:T:C	LPS	CD4T	-0.00772474831780192	0.0416476302038555	0.597254037978728
RPP21	chr6:30294050:T:C	Tcruzi	NK	-0.00454193088588245	0.0347732114648374	0.615744702135205
RPP21	chr6:30294050:T:C	Tcruzi	CD8T	-0.00998831264811923	0.0357970915736694	0.574702570902725
RPP21	chr6:30294050:T:C	Tcruzi	monocyte	-0.0185243596998636	0.0467122023726278	0.532452495986368
RPP21	chr6:30294050:T:C	Tcruzi	B	-0.021504032397742	0.0425142431692695	0.497597075583233
RPP21	chr6:30294050:T:C	Tcruzi	CD4T	-0.016286913120391	0.0442323303483973	0.54876351388127
RPP21	chr6:30352153:C:A	NI	NK	-0.019288466791657	0.043239882775476	0.500755033715258
RPP21	chr6:30352153:C:A	NI	CD8T	-0.0183100845969517	0.0453585955326074	0.514906604315608
RPP21	chr6:30352153:C:A	NI	monocyte	-0.00917058498323603	0.053026043152983	0.563458892324005
RPP21	chr6:30352153:C:A	NI	B	-0.0219781782762537	0.0476079842485921	0.494945330486287
RPP21	chr6:30352153:C:A	NI	CD4T	-0.0174459834931712	0.0542864457345463	0.530007017036027
RPP21	chr6:30352153:C:A	IAV	NK	-0.0162345494160695	0.0391797768897342	0.510926746939279
RPP21	chr6:30352153:C:A	IAV	CD8T	-0.0160154913361671	0.0366677850502332	0.503062260776746
RPP21	chr6:30352153:C:A	IAV	monocyte	-0.00972844382897162	0.04346764983444	0.57600393954642
RPP21	chr6:30352153:C:A	IAV	B	-0.0257746366363652	0.0467328378993206	0.459839781963421
RPP21	chr6:30352153:C:A	IAV	CD4T	-0.0203969067697202	0.0475530616792561	0.507341887085854
RPP21	chr6:30352153:C:A	LPS	NK	-0.0174627359571658	0.0420059033187562	0.504263329561655
RPP21	chr6:30352153:C:A	LPS	CD8T	-0.021267859703996	0.0426572401338107	0.476960488364319
RPP21	chr6:30352153:C:A	LPS	monocyte	-0.00465092692368851	0.0520797611429678	0.597784280982742
RPP21	chr6:30352153:C:A	LPS	B	-0.0271165523479636	0.0507430099276937	0.462458009194133
RPP21	chr6:30352153:C:A	LPS	CD4T	-0.0289295146231322	0.0560511006687924	0.472276989154371
RPP21	chr6:30352153:C:A	Tcruzi	NK	-0.0213703080846729	0.045579674549306	0.490312723155577
RPP21	chr6:30352153:C:A	Tcruzi	CD8T	-0.0206319149735883	0.0450231768027155	0.495392627295563
RPP21	chr6:30352153:C:A	Tcruzi	monocyte	-0.0107399412097266	0.0504378566404216	0.572206779303278
RPP21	chr6:30352153:C:A	Tcruzi	B	-0.0262948927844947	0.0493342425287464	0.46597876283458
RPP21	chr6:30352153:C:A	Tcruzi	CD4T	-0.0207531959453248	0.0518494032711712	0.514300178640748
RPP21	chr6:30364024:G:T	NI	NK	-0.0233686930002996	0.0633619711181683	0.513319812388194
RPP21	chr6:30364024:G:T	NI	CD8T	-0.00462258649992533	0.0626931573406199	0.601816816822195
RPP21	chr6:30364024:G:T	NI	monocyte	-0.00239146214542846	0.0739180061481838	0.594005388859977
RPP21	chr6:30364024:G:T	NI	B	-0.0254334629784585	0.0689382812336085	0.51300017441281
RPP21	chr6:30364024:G:T	NI	CD4T	-0.0107083164088776	0.0766536696985558	0.577468851318498
RPP21	chr6:30364024:G:T	IAV	NK	-0.0197454974529821	0.056925822069459	0.521008787080941
RPP21	chr6:30364024:G:T	IAV	CD8T	-0.00318362203558943	0.0480675379985348	0.603274374717818
RPP21	chr6:30364024:G:T	IAV	monocyte	-0.0114519790065315	0.0614110609480417	0.572746964722705
RPP21	chr6:30364024:G:T	IAV	B	-0.0163347595980511	0.0555919524195624	0.537656218387943
RPP21	chr6:30364024:G:T	IAV	CD4T	-0.0169323524747433	0.0670295369185597	0.552828448715544
RPP21	chr6:30364024:G:T	LPS	NK	-0.0225553563397202	0.0624451915584233	0.511288675507533
RPP21	chr6:30364024:G:T	LPS	CD8T	-0.00708498019670669	0.0541867060131332	0.581341065465111
RPP21	chr6:30364024:G:T	LPS	monocyte	-0.0228678807152079	0.0783756771401023	0.52591209721897
RPP21	chr6:30364024:G:T	LPS	B	-0.0221655529376793	0.0657842454422637	0.519172300931307
RPP21	chr6:30364024:G:T	LPS	CD4T	-0.0135219079068116	0.0720211940590049	0.566601211356695
RPP21	chr6:30364024:G:T	Tcruzi	NK	-0.0177598708105295	0.0605508531589276	0.537445067023064
RPP21	chr6:30364024:G:T	Tcruzi	CD8T	-0.00801970581954772	0.0599454295622121	0.584264985674881
RPP21	chr6:30364024:G:T	Tcruzi	monocyte	-0.00928083400065565	0.0705286325702326	0.583230632724144
RPP21	chr6:30364024:G:T	Tcruzi	B	-0.0247356673200205	0.0660786951550182	0.509075295385792
RPP21	chr6:30364024:G:T	Tcruzi	CD4T	-0.0130927486979442	0.0726643533113859	0.572281705999573
RPP21	chr6:30379020:A:C	NI	NK	-0.00324788725358402	0.0629065564353431	0.619605299262851
RPP21	chr6:30379020:A:C	NI	CD8T	-0.0024962169694274	0.0737295464673075	0.625089870737244
RPP21	chr6:30379020:A:C	NI	monocyte	0.00308163789700206	0.0860891939878209	0.599268592805699
RPP21	chr6:30379020:A:C	NI	B	0.00551765286992603	0.0704674077078644	0.611559827122551
RPP21	chr6:30379020:A:C	NI	CD4T	-0.000200990230593827	0.0917058475023834	0.62549495440511
RPP21	chr6:30379020:A:C	IAV	NK	-0.0052717604003659	0.0588190870196227	0.609067503458885
RPP21	chr6:30379020:A:C	IAV	CD8T	-0.001287074729086	0.0542474140300296	0.627421750967825
RPP21	chr6:30379020:A:C	IAV	monocyte	-0.00154962327509985	0.0706143756177912	0.628285149628425
RPP21	chr6:30379020:A:C	IAV	B	0.00421453292181737	0.0600066185978999	0.613464419194137
RPP21	chr6:30379020:A:C	IAV	CD4T	0.00169449142042189	0.0770318438720636	0.627110356923795
RPP21	chr6:30379020:A:C	LPS	NK	-0.00249509651974581	0.063342624561663	0.619099025556779
RPP21	chr6:30379020:A:C	LPS	CD8T	0.00146221712151152	0.0632861872278589	0.62248716530498
RPP21	chr6:30379020:A:C	LPS	monocyte	0.00652073470690158	0.0858018832706932	0.597911530563251
RPP21	chr6:30379020:A:C	LPS	B	0.00634829337243382	0.0703592344842379	0.602867911931636
RPP21	chr6:30379020:A:C	LPS	CD4T	0.00495638954979376	0.0853634409732698	0.612348898141317
RPP21	chr6:30379020:A:C	Tcruzi	NK	-0.00575799549922399	0.0656893340957342	0.608092909779105
RPP21	chr6:30379020:A:C	Tcruzi	CD8T	-0.00337883811502287	0.071239307335293	0.619840978502483
RPP21	chr6:30379020:A:C	Tcruzi	monocyte	0.000206985089688004	0.0831021726534087	0.627149209454937
RPP21	chr6:30379020:A:C	Tcruzi	B	0.00435784783599336	0.0666654776680776	0.613444969065564
RPP21	chr6:30379020:A:C	Tcruzi	CD4T	0.0063683862412607	0.089546471982916	0.613017726568984
RPP21	chr6:30380977:C:G	NI	NK	0.0316243580234959	0.0663307974355342	0.457216534991039
RPP21	chr6:30380977:C:G	NI	CD8T	0.0294078661587474	0.0688683417212714	0.476057818133423
RPP21	chr6:30380977:C:G	NI	monocyte	0.0314291120128845	0.0816504100367314	0.46975244308865
RPP21	chr6:30380977:C:G	NI	B	0.0222283423341179	0.0658713331895759	0.508139128005527
RPP21	chr6:30380977:C:G	NI	CD4T	0.0468602565070915	0.0911816423259803	0.438122850431687
RPP21	chr6:30380977:C:G	IAV	NK	0.0299735062464758	0.0622814528416474	0.45439072273044
RPP21	chr6:30380977:C:G	IAV	CD8T	0.0240605541120418	0.054636146715867	0.469634084346582
RPP21	chr6:30380977:C:G	IAV	monocyte	0.0269049095940732	0.0690814411970748	0.490222697697545
RPP21	chr6:30380977:C:G	IAV	B	0.0145816799288783	0.0558981016052608	0.530748819343713
RPP21	chr6:30380977:C:G	IAV	CD4T	0.0436348018496527	0.081080388973145	0.435286380239431
RPP21	chr6:30380977:C:G	LPS	NK	0.0267280307931081	0.0628276621180391	0.472483509036082
RPP21	chr6:30380977:C:G	LPS	CD8T	0.0275954519482126	0.0613074266919994	0.464284302609642
RPP21	chr6:30380977:C:G	LPS	monocyte	0.0164746578468129	0.0757415229275483	0.533081503738013
RPP21	chr6:30380977:C:G	LPS	B	0.00996454391525489	0.0627681619240216	0.556110815227616
RPP21	chr6:30380977:C:G	LPS	CD4T	0.0390798929995118	0.0819630583433467	0.456387753509429
RPP21	chr6:30380977:C:G	Tcruzi	NK	0.0256428513937298	0.0633161380129357	0.48166377505268
RPP21	chr6:30380977:C:G	Tcruzi	CD8T	0.03436244527067	0.0698785144475566	0.452607337123003
RPP21	chr6:30380977:C:G	Tcruzi	monocyte	0.0257031729233026	0.0760670070489719	0.503989711424747
RPP21	chr6:30380977:C:G	Tcruzi	B	0.0191666922427115	0.0617573107909387	0.514872248957956
RPP21	chr6:30380977:C:G	Tcruzi	CD4T	0.0419844912552841	0.0843730400510949	0.451018474190629
RPP21	chr6:30383624:C:T	NI	NK	-0.0904636148368157	0.093114682022123	0.198632501863506
RPP21	chr6:30383624:C:T	NI	CD8T	-0.121220765809717	0.110607228781922	0.169320655172537
RPP21	chr6:30383624:C:T	NI	monocyte	-0.0830661237179887	0.10804047876022	0.257978654659069
RPP21	chr6:30383624:C:T	NI	B	-0.057445694805987	0.0873127017455813	0.301118672941516
RPP21	chr6:30383624:C:T	NI	CD4T	-0.131335720219353	0.124620207032651	0.180910880552827
RPP21	chr6:30383624:C:T	IAV	NK	-0.088201082148992	0.0894274605454135	0.19182099325287
RPP21	chr6:30383624:C:T	IAV	CD8T	-0.0755641608120145	0.0782748564845164	0.200961307014631
RPP21	chr6:30383624:C:T	IAV	monocyte	-0.0548876165515739	0.086128155330416	0.310369652933056
RPP21	chr6:30383624:C:T	IAV	B	-0.0554169822356249	0.0783444809284567	0.283781493215745
RPP21	chr6:30383624:C:T	IAV	CD4T	-0.129272995132179	0.118274109564833	0.167676876903976
RPP21	chr6:30383624:C:T	LPS	NK	-0.108111265119694	0.104505087606814	0.173198028539368
RPP21	chr6:30383624:C:T	LPS	CD8T	-0.107921652417317	0.0992961406563285	0.165760885007928
RPP21	chr6:30383624:C:T	LPS	monocyte	-0.0735663207640758	0.104406616607465	0.284184289366238
RPP21	chr6:30383624:C:T	LPS	B	-0.0470079059963949	0.0845043172380119	0.329880087289755
RPP21	chr6:30383624:C:T	LPS	CD4T	-0.113669504957556	0.111548924666862	0.193378597633851
RPP21	chr6:30383624:C:T	Tcruzi	NK	-0.0904194378634314	0.0944522977820819	0.202747311172051
RPP21	chr6:30383624:C:T	Tcruzi	CD8T	-0.119455928835243	0.108323810999171	0.16594962783882
RPP21	chr6:30383624:C:T	Tcruzi	monocyte	-0.0745684391337858	0.102493763325683	0.279936099278233
RPP21	chr6:30383624:C:T	Tcruzi	B	-0.0461841050123109	0.081556536490065	0.32812408740223
RPP21	chr6:30383624:C:T	Tcruzi	CD4T	-0.123720579413123	0.117390656972314	0.183910474615123
RPP21	chr6:30390012:A:G	NI	NK	0.034843800393127	0.0719210735876796	0.452025685727561
RPP21	chr6:30390012:A:G	NI	CD8T	0.0244531487181304	0.0695082798176673	0.504633378502423
RPP21	chr6:30390012:A:G	NI	monocyte	0.00946178110942686	0.0771545229432895	0.558476533851568
RPP21	chr6:30390012:A:G	NI	B	0.0159586839474311	0.0660246407167275	0.538424488663406
RPP21	chr6:30390012:A:G	NI	CD4T	-0.0113113532096709	0.0806719079330098	0.578320507018832
RPP21	chr6:30390012:A:G	IAV	NK	0.0315373738065175	0.0664011952808254	0.455503509455993
RPP21	chr6:30390012:A:G	IAV	CD8T	0.029353014579564	0.0629972066532569	0.458629281819711
RPP21	chr6:30390012:A:G	IAV	monocyte	-0.00519522188490861	0.0644628553395096	0.600580983378254
RPP21	chr6:30390012:A:G	IAV	B	0.0169870015016013	0.0588264239005726	0.524366015878093
RPP21	chr6:30390012:A:G	IAV	CD4T	-0.0104117677512017	0.0693636161505015	0.583462397391033
RPP21	chr6:30390012:A:G	LPS	NK	0.0303329720573275	0.068133338817013	0.464364337305763
RPP21	chr6:30390012:A:G	LPS	CD8T	0.0237824907092904	0.0622234325109454	0.489477937072875
RPP21	chr6:30390012:A:G	LPS	monocyte	-0.0150620584342631	0.0811042786265984	0.555949670729237
RPP21	chr6:30390012:A:G	LPS	B	0.022869590974455	0.0689084486783545	0.507183951824928
RPP21	chr6:30390012:A:G	LPS	CD4T	-0.0102367098222304	0.0750200221959814	0.582768919044691
RPP21	chr6:30390012:A:G	Tcruzi	NK	0.0291750820272369	0.0682863733226349	0.472587516290506
RPP21	chr6:30390012:A:G	Tcruzi	CD8T	0.0317091779599933	0.0729233058594687	0.473520504341188
RPP21	chr6:30390012:A:G	Tcruzi	monocyte	0.0140984401202832	0.0757873049490131	0.555880234820599
RPP21	chr6:30390012:A:G	Tcruzi	B	0.0186754792943862	0.0643637518862713	0.522285102193715
RPP21	chr6:30390012:A:G	Tcruzi	CD4T	-0.0100286998860056	0.0757472880171928	0.587337183336689
RPP21	chr6:30390145:T:A	NI	NK	-0.0113731750819922	0.0427207711046473	0.58586485083089
RPP21	chr6:30390145:T:A	NI	CD8T	-0.00270202156778595	0.0451445058735997	0.643662015873685
RPP21	chr6:30390145:T:A	NI	monocyte	-0.0160728787610788	0.0580823260255239	0.55069409611056
RPP21	chr6:30390145:T:A	NI	B	-0.00909904030527811	0.0455478782921517	0.604576337551649
RPP21	chr6:30390145:T:A	NI	CD4T	-0.00913391095872516	0.0562574232092019	0.605442198218428
RPP21	chr6:30390145:T:A	IAV	NK	-0.0120757551895165	0.0407885881242065	0.576219284973373
RPP21	chr6:30390145:T:A	IAV	CD8T	-0.00269204010859948	0.0346873407064188	0.63875264364248
RPP21	chr6:30390145:T:A	IAV	monocyte	-0.00854067271770142	0.0452915356278662	0.607728653034002
RPP21	chr6:30390145:T:A	IAV	B	-0.00998490783345117	0.0403606710119609	0.590688341197922
RPP21	chr6:30390145:T:A	IAV	CD4T	-0.00505165119551386	0.0469250328944341	0.631424617537331
RPP21	chr6:30390145:T:A	LPS	NK	-0.00829540604510951	0.0414311594912448	0.599880628507271
RPP21	chr6:30390145:T:A	LPS	CD8T	-0.00590277649330144	0.0395698975406762	0.614784554222202
RPP21	chr6:30390145:T:A	LPS	monocyte	-9.94447516482754e-05	0.0574985106625201	0.63784818825547
RPP21	chr6:30390145:T:A	LPS	B	-0.0113942259347701	0.0462932751701094	0.58621227844833
RPP21	chr6:30390145:T:A	LPS	CD4T	-0.0042012278566876	0.0516032973247542	0.633722790940677
RPP21	chr6:30390145:T:A	Tcruzi	NK	-0.00912808699495646	0.0427254336172246	0.599131340370504
RPP21	chr6:30390145:T:A	Tcruzi	CD8T	-0.0051477857034986	0.0433533261695125	0.626073879609453
RPP21	chr6:30390145:T:A	Tcruzi	monocyte	-0.0151081651026716	0.0551946597327589	0.575556109790508
RPP21	chr6:30390145:T:A	Tcruzi	B	-0.0115405477500653	0.0445738926362534	0.585260730896699
RPP21	chr6:30390145:T:A	Tcruzi	CD4T	-0.00471635919866177	0.0520543023359537	0.634083337164403
RPP21	chr6:30413232:A:G	NI	NK	-0.0163289018390627	0.0594739563052718	0.550708498401493
RPP21	chr6:30413232:A:G	NI	CD8T	-0.0177442094575423	0.0674032808368065	0.554896856040812
RPP21	chr6:30413232:A:G	NI	monocyte	0.00237746582347006	0.0749343387573322	0.605316774579507
RPP21	chr6:30413232:A:G	NI	B	-0.00262683852701228	0.0613094692395976	0.621832254551226
RPP21	chr6:30413232:A:G	NI	CD4T	-0.0136484675147023	0.0799186557728748	0.574534099523868
RPP21	chr6:30413232:A:G	IAV	NK	-0.013804812907575	0.0543106979007322	0.557062625642511
RPP21	chr6:30413232:A:G	IAV	CD8T	-0.0166511882119575	0.0531293279805517	0.537708155376929
RPP21	chr6:30413232:A:G	IAV	monocyte	-0.00514201161085888	0.0616521473424115	0.611554582424206
RPP21	chr6:30413232:A:G	IAV	B	0.00193465547905348	0.0531782531696451	0.631311186003304
RPP21	chr6:30413232:A:G	IAV	CD4T	-0.0073474481392326	0.0666353816460266	0.599393262291863
RPP21	chr6:30413232:A:G	LPS	NK	-0.018380819834481	0.0611642909554506	0.537296497996287
RPP21	chr6:30413232:A:G	LPS	CD8T	-0.021096383301578	0.0623838880846315	0.52487823928825
RPP21	chr6:30413232:A:G	LPS	monocyte	0.000788236587185774	0.0736929933785302	0.623622520410235
RPP21	chr6:30413232:A:G	LPS	B	0.00456045565743819	0.0622621692652416	0.617451402488491
RPP21	chr6:30413232:A:G	LPS	CD4T	-0.0150817866134978	0.0753168007902828	0.569561948412473
RPP21	chr6:30413232:A:G	Tcruzi	NK	-0.0151367175326345	0.060401052690977	0.556420312493749
RPP21	chr6:30413232:A:G	Tcruzi	CD8T	-0.0200030560730728	0.0666519248496662	0.541567360327538
RPP21	chr6:30413232:A:G	Tcruzi	monocyte	-0.00320255057452265	0.071719645375914	0.616499769057829
RPP21	chr6:30413232:A:G	Tcruzi	B	-0.000939047866802251	0.0583208591876904	0.627431322528766
RPP21	chr6:30413232:A:G	Tcruzi	CD4T	-0.0121072549449604	0.0751167059495084	0.583761983421048
RPP21	chr6:30426813:G:A	NI	NK	0.00473239624487205	0.0577790323227467	0.613637370794891
RPP21	chr6:30426813:G:A	NI	CD8T	-0.00850069209081542	0.0616923305367739	0.569344260121885
RPP21	chr6:30426813:G:A	NI	monocyte	-0.0438941356564166	0.0865233978622582	0.424570794008271
RPP21	chr6:30426813:G:A	NI	B	-0.0129767618870169	0.0614259930063987	0.547512474770393
RPP21	chr6:30426813:G:A	NI	CD4T	-0.0263089514729587	0.0787446523780698	0.503784579394549
RPP21	chr6:30426813:G:A	IAV	NK	-0.0112863731681152	0.0522637846210769	0.549382160694051
RPP21	chr6:30426813:G:A	IAV	CD8T	-0.0137365718805234	0.0494931387392746	0.529839693007854
RPP21	chr6:30426813:G:A	IAV	monocyte	-0.0463661290905522	0.0814525062852731	0.414880557925977
RPP21	chr6:30426813:G:A	IAV	B	-0.0201058605031823	0.0568223243237229	0.50321970186893
RPP21	chr6:30426813:G:A	IAV	CD4T	-0.0231993231237697	0.067200305209788	0.5070256342513
RPP21	chr6:30426813:G:A	LPS	NK	-0.00704767125715302	0.0551756808558003	0.570585780798956
RPP21	chr6:30426813:G:A	LPS	CD8T	-0.0135994375126788	0.0544720013405366	0.53403889003762
RPP21	chr6:30426813:G:A	LPS	monocyte	-0.039293593044126	0.0827290135904247	0.445376118585775
RPP21	chr6:30426813:G:A	LPS	B	-0.0164075451438549	0.0616765960746551	0.527155859559763
RPP21	chr6:30426813:G:A	LPS	CD4T	-0.0267557162776356	0.0743478181526291	0.499107248673395
RPP21	chr6:30426813:G:A	Tcruzi	NK	-0.00114855548454013	0.0574352180918333	0.603345088663836
RPP21	chr6:30426813:G:A	Tcruzi	CD8T	-0.0121062276234023	0.0593728372560118	0.549446412163883
RPP21	chr6:30426813:G:A	Tcruzi	monocyte	-0.0520235666530839	0.0912760648012993	0.413615414115121
RPP21	chr6:30426813:G:A	Tcruzi	B	-0.0194355316751243	0.0607063219892685	0.513047662705256
RPP21	chr6:30426813:G:A	Tcruzi	CD4T	-0.0267047852724972	0.0749569059679525	0.502912741147145
RPP21	chr6:30428543:A:T	NI	NK	0.0306305281014978	0.0462590724511591	0.268326415835508
RPP21	chr6:30428543:A:T	NI	CD8T	0.0561750426939372	0.0500754552395493	0.150389791434774
RPP21	chr6:30428543:A:T	NI	monocyte	-0.00122989930909883	0.0582598911385382	0.514003683860456
RPP21	chr6:30428543:A:T	NI	B	0.0239689909371373	0.0506906233151712	0.326702522981354
RPP21	chr6:30428543:A:T	NI	CD4T	0.114680766946123	0.0694386152499509	0.0693888068385663
RPP21	chr6:30428543:A:T	IAV	NK	0.014284189278947	0.0444502906398719	0.37006217074046
RPP21	chr6:30428543:A:T	IAV	CD8T	0.0293830008842043	0.041076040782164	0.244223768827443
RPP21	chr6:30428543:A:T	IAV	monocyte	0.013224231815173	0.0491933896723483	0.416044433691278
RPP21	chr6:30428543:A:T	IAV	B	0.0441680237498333	0.0478570349278113	0.192215675806235
RPP21	chr6:30428543:A:T	IAV	CD4T	0.105482737332947	0.0635025015999551	0.0682058351342515
RPP21	chr6:30428543:A:T	LPS	NK	0.035797587556166	0.0465594467390793	0.23333300816187
RPP21	chr6:30428543:A:T	LPS	CD8T	0.0534137667125776	0.0456766100135593	0.134168295686592
RPP21	chr6:30428543:A:T	LPS	monocyte	0.0196309674151465	0.0575000787030729	0.386907902234534
RPP21	chr6:30428543:A:T	LPS	B	0.0474507881887692	0.0516846153903865	0.193633902984618
RPP21	chr6:30428543:A:T	LPS	CD4T	0.136537108968431	0.078441390959974	0.057656321070132
RPP21	chr6:30428543:A:T	Tcruzi	NK	0.03973133296421	0.0489210778231678	0.223859685624585
RPP21	chr6:30428543:A:T	Tcruzi	CD8T	0.0625459166177137	0.0492865425307952	0.120726312155872
RPP21	chr6:30428543:A:T	Tcruzi	monocyte	-0.0137215788824165	0.0585265409295455	0.455778065395459
RPP21	chr6:30428543:A:T	Tcruzi	B	0.0306314672016607	0.048193615663963	0.277144247928181
RPP21	chr6:30428543:A:T	Tcruzi	CD4T	0.100961068371757	0.0628290315538198	0.0764910724079476
RPP25L	chr9:34575153:T:A	NI	NK	0.0647003490353778	0.0672266914809119	0.180146032963183
RPP25L	chr9:34575153:T:A	NI	CD8T	0.112303113692201	0.080419685965234	0.0944172575021898
RPP25L	chr9:34575153:T:A	NI	monocyte	0.104485805122044	0.0932197384380326	0.136118830292931
RPP25L	chr9:34575153:T:A	NI	B	0.0782190692380851	0.0759552069032499	0.163295111760952
RPP25L	chr9:34575153:T:A	NI	CD4T	0.168439444545981	0.108498528345587	0.0723567197561498
RPP25L	chr9:34575153:T:A	IAV	NK	0.0520189957897407	0.0615081422990758	0.210387945935714
RPP25L	chr9:34575153:T:A	IAV	CD8T	0.0631220524251497	0.0591228108068851	0.152814053813903
RPP25L	chr9:34575153:T:A	IAV	monocyte	0.0574786010725457	0.0716881764407154	0.226923314796526
RPP25L	chr9:34575153:T:A	IAV	B	0.0724220802217119	0.068498434131805	0.153384561116235
RPP25L	chr9:34575153:T:A	IAV	CD4T	0.131955438645902	0.0884117101393881	0.0808310827880449
RPP25L	chr9:34575153:T:A	LPS	NK	0.0570006997676617	0.0658901468216295	0.204652479085995
RPP25L	chr9:34575153:T:A	LPS	CD8T	0.0914500407048118	0.0695267164621321	0.104314529802575
RPP25L	chr9:34575153:T:A	LPS	monocyte	0.0683869735529197	0.0833164799941	0.220907209742746
RPP25L	chr9:34575153:T:A	LPS	B	0.0842887986522737	0.0770836725641882	0.146371399696604
RPP25L	chr9:34575153:T:A	LPS	CD4T	0.166161022386348	0.10579422538868	0.069808439455464
RPP25L	chr9:34575153:T:A	Tcruzi	NK	0.0554955576807062	0.0676626902024999	0.217191728100311
RPP25L	chr9:34575153:T:A	Tcruzi	CD8T	0.107551670292508	0.0775291446155526	0.0950269509051252
RPP25L	chr9:34575153:T:A	Tcruzi	monocyte	0.0926165372083769	0.0878863135728885	0.157700965031818
RPP25L	chr9:34575153:T:A	Tcruzi	B	0.0717576708582151	0.0718221187454598	0.170221805991243
RPP25L	chr9:34575153:T:A	Tcruzi	CD4T	0.177451585646241	0.112344909081274	0.0680044990552252
RPP25L	chr9:34587243:C:A	NI	NK	-0.0292637084828989	0.067000084953804	0.459856758226889
RPP25L	chr9:34587243:C:A	NI	CD8T	-0.0345393466946856	0.0741928705325746	0.452435503624552
RPP25L	chr9:34587243:C:A	NI	monocyte	-0.0051778585610301	0.0783218229377322	0.565303920313237
RPP25L	chr9:34587243:C:A	NI	B	0.0259908612687429	0.0762796759817015	0.508627925352578
RPP25L	chr9:34587243:C:A	NI	CD4T	-0.0153148756926856	0.0796260619806897	0.533586949371071
RPP25L	chr9:34587243:C:A	IAV	NK	-0.0308430416838878	0.0654531772713073	0.446825712611672
RPP25L	chr9:34587243:C:A	IAV	CD8T	-0.0321782174335827	0.0640262954216387	0.433375221520486
RPP25L	chr9:34587243:C:A	IAV	monocyte	-0.00159533877375961	0.065724065114628	0.594153520590357
RPP25L	chr9:34587243:C:A	IAV	B	0.0188836305081423	0.0640745239626876	0.5241722131327
RPP25L	chr9:34587243:C:A	IAV	CD4T	-0.0201694751878214	0.0697323113637902	0.511821929063532
RPP25L	chr9:34587243:C:A	LPS	NK	-0.0394614822968969	0.0755004791026889	0.42170421883647
RPP25L	chr9:34587243:C:A	LPS	CD8T	-0.0468097362868706	0.0812936092109284	0.39747204308917
RPP25L	chr9:34587243:C:A	LPS	monocyte	-0.0150691680203994	0.0782768237880255	0.535180696782762
RPP25L	chr9:34587243:C:A	LPS	B	0.0304165195438522	0.0801578024843959	0.491122565739907
RPP25L	chr9:34587243:C:A	LPS	CD4T	-0.0228634406725042	0.0761860440329101	0.503956997010014
RPP25L	chr9:34587243:C:A	Tcruzi	NK	-0.0287832105302982	0.0681648297472653	0.46320931920584
RPP25L	chr9:34587243:C:A	Tcruzi	CD8T	-0.0381196827482661	0.0752824952784463	0.43563682981914
RPP25L	chr9:34587243:C:A	Tcruzi	monocyte	-0.0196029717578597	0.0782997500313843	0.5249475480506
RPP25L	chr9:34587243:C:A	Tcruzi	B	0.0298510602908236	0.0771923375502959	0.489839748947881
RPP25L	chr9:34587243:C:A	Tcruzi	CD4T	-0.0261064531462769	0.0777835575487283	0.496654418301813
RPP25L	chr9:34590434:A:T	NI	NK	-0.0595581648669958	0.0529925726618998	0.1297408188632
RPP25L	chr9:34590434:A:T	NI	CD8T	-0.114353397286802	0.0622796955109691	0.0375738019425388
RPP25L	chr9:34590434:A:T	NI	monocyte	-0.036038769937831	0.0668084705392308	0.292930124756553
RPP25L	chr9:34590434:A:T	NI	B	-0.0615429219442204	0.0584644530140117	0.145973557849541
RPP25L	chr9:34590434:A:T	NI	CD4T	-0.162084332543398	0.0801129072188841	0.0280032159254774
RPP25L	chr9:34590434:A:T	IAV	NK	-0.0678865722255412	0.0516172110791452	0.0905826647523314
RPP25L	chr9:34590434:A:T	IAV	CD8T	-0.0786757266492172	0.0504599805574927	0.0545033266192196
RPP25L	chr9:34590434:A:T	IAV	monocyte	-0.0414185685164337	0.0577208925239112	0.239693487383337
RPP25L	chr9:34590434:A:T	IAV	B	-0.0482521585342901	0.0515173514106491	0.171908525013771
RPP25L	chr9:34590434:A:T	IAV	CD4T	-0.151902679520988	0.0753977092712428	0.0271610826805028
RPP25L	chr9:34590434:A:T	LPS	NK	-0.0703212409792337	0.0541897302015106	0.0957784291568029
RPP25L	chr9:34590434:A:T	LPS	CD8T	-0.0825637370038843	0.0520527552967362	0.0593194463386685
RPP25L	chr9:34590434:A:T	LPS	monocyte	-0.0315248161826039	0.065640641015851	0.315736733557037
RPP25L	chr9:34590434:A:T	LPS	B	-0.0641464397445269	0.0582904314735563	0.1348018250639
RPP25L	chr9:34590434:A:T	LPS	CD4T	-0.152913348654997	0.0752628845769383	0.0284569737567327
RPP25L	chr9:34590434:A:T	Tcruzi	NK	-0.0784827900775346	0.0575692880022295	0.0824606572935112
RPP25L	chr9:34590434:A:T	Tcruzi	CD8T	-0.093794402747803	0.0564565796820235	0.053873583800893
RPP25L	chr9:34590434:A:T	Tcruzi	monocyte	-0.0445879644295082	0.0650538992031971	0.25017357891311
RPP25L	chr9:34590434:A:T	Tcruzi	B	-0.0597675933779854	0.0561006202085519	0.142182478354875
RPP25L	chr9:34590434:A:T	Tcruzi	CD4T	-0.149865839058342	0.0743986574386117	0.0295298652858377
RPP25L	chr9:34595003:T:G	NI	NK	-0.0538196644874793	0.0425285435145713	0.0958549494014564
RPP25L	chr9:34595003:T:G	NI	CD8T	-0.068409156007354	0.0426835515655635	0.0554809530774646
RPP25L	chr9:34595003:T:G	NI	monocyte	-0.103266554496154	0.0580792319690325	0.0293583030124779
RPP25L	chr9:34595003:T:G	NI	B	-0.0715353417381191	0.0468764777911765	0.0586582309910415
RPP25L	chr9:34595003:T:G	NI	CD4T	-0.0981694391787448	0.0502762086032563	0.0274339258565524
RPP25L	chr9:34595003:T:G	IAV	NK	-0.0271571966556395	0.0406452458377855	0.234007706969247
RPP25L	chr9:34595003:T:G	IAV	CD8T	-0.0548819419590298	0.0387530810688342	0.0681030887761204
RPP25L	chr9:34595003:T:G	IAV	monocyte	-0.08250290110155	0.0518159069189684	0.042748060883934
RPP25L	chr9:34595003:T:G	IAV	B	-0.0704917449973911	0.0442043300441326	0.045842525262751
RPP25L	chr9:34595003:T:G	IAV	CD4T	-0.0824661549150866	0.0443965368935623	0.0338091645825381
RPP25L	chr9:34595003:T:G	LPS	NK	-0.0559394061810324	0.0425668182558728	0.0877050843805882
RPP25L	chr9:34595003:T:G	LPS	CD8T	-0.0723916354056359	0.0415590831978182	0.0346348461134841
RPP25L	chr9:34595003:T:G	LPS	monocyte	-0.0231334619463106	0.05316072090963	0.313296880393349
RPP25L	chr9:34595003:T:G	LPS	B	-0.0691559321125595	0.0461486608618367	0.0631858033122964
RPP25L	chr9:34595003:T:G	LPS	CD4T	-0.119268670592302	0.0531828117541462	0.0133482716022186
RPP25L	chr9:34595003:T:G	Tcruzi	NK	-0.0491369968459638	0.0432834666035032	0.122221538038674
RPP25L	chr9:34595003:T:G	Tcruzi	CD8T	-0.0521083841191726	0.0418538699226165	0.106308560954987
RPP25L	chr9:34595003:T:G	Tcruzi	monocyte	-0.08038796294133	0.052353220094488	0.0575337272066364
RPP25L	chr9:34595003:T:G	Tcruzi	B	-0.0664447995261788	0.0449160888362484	0.0644739672765718
RPP25L	chr9:34595003:T:G	Tcruzi	CD4T	-0.0976327609456918	0.0483702980258293	0.0235749825163828
RPP25L	chr9:34601264:G:A	NI	NK	-0.0096893025751984	0.0757233315246594	0.542827919993546
RPP25L	chr9:34601264:G:A	NI	CD8T	-0.0367142317924954	0.090280103274556	0.456356705851116
RPP25L	chr9:34601264:G:A	NI	monocyte	-0.0330028873697675	0.105015659684156	0.47252348466547
RPP25L	chr9:34601264:G:A	NI	B	-0.0661275565593283	0.114667965749449	0.383549397270432
RPP25L	chr9:34601264:G:A	NI	CD4T	-0.0711495859534814	0.126825176123767	0.394186649518596
RPP25L	chr9:34601264:G:A	IAV	NK	-0.0176989876187519	0.0707158116105241	0.507979145115197
RPP25L	chr9:34601264:G:A	IAV	CD8T	-0.021453635182475	0.0670596429277646	0.48415795772035
RPP25L	chr9:34601264:G:A	IAV	monocyte	-0.0191634228206141	0.0843252384720045	0.517166312233003
RPP25L	chr9:34601264:G:A	IAV	B	-0.0490988648775451	0.0909893464082696	0.401967515127647
RPP25L	chr9:34601264:G:A	IAV	CD4T	-0.0676101266774953	0.114854876917335	0.386343383235968
RPP25L	chr9:34601264:G:A	LPS	NK	-0.012677495949231	0.0760723447830298	0.527822893364055
RPP25L	chr9:34601264:G:A	LPS	CD8T	-0.0294543369929228	0.0775616434079417	0.461760219398139
RPP25L	chr9:34601264:G:A	LPS	monocyte	-0.0272797557220007	0.101528805113955	0.495888886312207
RPP25L	chr9:34601264:G:A	LPS	B	-0.0611091702310097	0.108768634811862	0.389194095264172
RPP25L	chr9:34601264:G:A	LPS	CD4T	-0.0690082829166184	0.120582058112743	0.392280900832399
RPP25L	chr9:34601264:G:A	Tcruzi	NK	-0.00995073767574253	0.0785198752620266	0.541296819011425
RPP25L	chr9:34601264:G:A	Tcruzi	CD8T	-0.0369560943658016	0.087813288495512	0.450294574969253
RPP25L	chr9:34601264:G:A	Tcruzi	monocyte	-0.0333406948370218	0.10242862528718	0.482879897808591
RPP25L	chr9:34601264:G:A	Tcruzi	B	-0.0652694558393953	0.111729499551675	0.377119202858599
RPP25L	chr9:34601264:G:A	Tcruzi	CD4T	-0.0756246785495584	0.127557214984291	0.384160258866806
RPP25L	chr9:34602786:G:T	NI	NK	0.00974980084882772	0.0559145614688829	0.589105138047653
RPP25L	chr9:34602786:G:T	NI	CD8T	0.0087541955395135	0.0631643547356643	0.599906127135457
RPP25L	chr9:34602786:G:T	NI	monocyte	-0.0102659014827964	0.0747853698331366	0.575181887789507
RPP25L	chr9:34602786:G:T	NI	B	-0.0122597797990786	0.0630056163031034	0.584765389638945
RPP25L	chr9:34602786:G:T	NI	CD4T	0.00467935376627546	0.076691498325915	0.61371454695525
RPP25L	chr9:34602786:G:T	IAV	NK	0.0121834007256852	0.0536410270754278	0.572939214866936
RPP25L	chr9:34602786:G:T	IAV	CD8T	0.00617293120437236	0.047192440974944	0.601504549786898
RPP25L	chr9:34602786:G:T	IAV	monocyte	-0.00193672165922648	0.0601101129019467	0.628888864523828
RPP25L	chr9:34602786:G:T	IAV	B	-0.00663033515395159	0.0523834589362915	0.604310681351892
RPP25L	chr9:34602786:G:T	IAV	CD4T	0.00745175616909208	0.0654335702472727	0.607367705812676
RPP25L	chr9:34602786:G:T	LPS	NK	0.00793632282116232	0.0554629802687336	0.593676840225449
RPP25L	chr9:34602786:G:T	LPS	CD8T	0.0102485639876922	0.0556458455592383	0.582112787953346
RPP25L	chr9:34602786:G:T	LPS	monocyte	-0.00641879469589765	0.0724766288416769	0.600793840949404
RPP25L	chr9:34602786:G:T	LPS	B	-0.0120817676136571	0.0626664367777215	0.580474115549126
RPP25L	chr9:34602786:G:T	LPS	CD4T	0.00573026324309611	0.0716799588027392	0.612358594299912
RPP25L	chr9:34602786:G:T	Tcruzi	NK	0.00827936395310281	0.0569125551500078	0.595790752608678
RPP25L	chr9:34602786:G:T	Tcruzi	CD8T	0.00935375765334234	0.0611364358170144	0.594163552689288
RPP25L	chr9:34602786:G:T	Tcruzi	monocyte	-0.00993469689855619	0.0718481885613037	0.594775193763316
RPP25L	chr9:34602786:G:T	Tcruzi	B	-0.00845504910304826	0.0582773349389605	0.597500198205712
RPP25L	chr9:34602786:G:T	Tcruzi	CD4T	0.00477609047721561	0.0723367668156502	0.618908908665184
RPP25L	chr9:34615803:A:G	NI	NK	0.154946862736585	0.0587593393443135	0.00249850460074678
RPP25L	chr9:34615803:A:G	NI	CD8T	0.175481554289445	0.055593643730102	0.00143585489396725
RPP25L	chr9:34615803:A:G	NI	monocyte	0.132509728485465	0.0668059619214546	0.0210847749702631
RPP25L	chr9:34615803:A:G	NI	B	0.207310953495805	0.0625884869609176	0.000249046473378589
RPP25L	chr9:34615803:A:G	NI	CD4T	0.331010305542067	0.0687056993335708	3.5918578298981e-08
RPP25L	chr9:34615803:A:G	IAV	NK	0.0556323681403308	0.0558031175423438	0.155381163659707
RPP25L	chr9:34615803:A:G	IAV	CD8T	0.0915920337838535	0.0516277473109318	0.0412430662851742
RPP25L	chr9:34615803:A:G	IAV	monocyte	0.0714636737158933	0.0592828472026355	0.110682559127044
RPP25L	chr9:34615803:A:G	IAV	B	0.162277952373002	0.0568912580585173	0.00151629324829864
RPP25L	chr9:34615803:A:G	IAV	CD4T	0.204769556806492	0.056105798507293	0.000256833046328262
RPP25L	chr9:34615803:A:G	LPS	NK	0.0927871362722608	0.056666700753464	0.0536777739075563
RPP25L	chr9:34615803:A:G	LPS	CD8T	0.151888022854792	0.0524895880067266	0.00226462440634823
RPP25L	chr9:34615803:A:G	LPS	monocyte	0.0501605505069582	0.0648087503509603	0.216038076348956
RPP25L	chr9:34615803:A:G	LPS	B	0.185587363178691	0.0603742485635951	0.000987463664929204
RPP25L	chr9:34615803:A:G	LPS	CD4T	0.268704098173523	0.060057881693494	2.29252665861035e-06
RPP25L	chr9:34615803:A:G	Tcruzi	NK	0.164636234777964	0.0620562130850241	0.00211594026978847
RPP25L	chr9:34615803:A:G	Tcruzi	CD8T	0.167735234924092	0.0546139227627828	0.00190990432293835
RPP25L	chr9:34615803:A:G	Tcruzi	monocyte	0.0691575459192419	0.0648107890196884	0.140885956729866
RPP25L	chr9:34615803:A:G	Tcruzi	B	0.188568270933944	0.0603661041635877	0.000641907962245166
RPP25L	chr9:34615803:A:G	Tcruzi	CD4T	0.277565532397401	0.0613257803676952	2.65355250820497e-06
RPP25L	chr9:34631261:G:A	NI	NK	0.0822317622379627	0.0567843509341372	0.0727809354501736
RPP25L	chr9:34631261:G:A	NI	CD8T	0.136051244390985	0.0700532032180808	0.0319918111333372
RPP25L	chr9:34631261:G:A	NI	monocyte	0.0237018564489184	0.0664499114707075	0.359170516351278
RPP25L	chr9:34631261:G:A	NI	B	0.0647466147105359	0.059554509346436	0.139257842362415
RPP25L	chr9:34631261:G:A	NI	CD4T	0.159768203223139	0.0813041434779978	0.0314822572257088
RPP25L	chr9:34631261:G:A	IAV	NK	0.0662388916189146	0.05149103419079	0.0987104582803902
RPP25L	chr9:34631261:G:A	IAV	CD8T	0.0799678779770872	0.0508745280392173	0.0563495760952971
RPP25L	chr9:34631261:G:A	IAV	monocyte	0.0247557061300208	0.0566247315391985	0.335626658295574
RPP25L	chr9:34631261:G:A	IAV	B	0.0581659607829138	0.0532362156761123	0.135570802088664
RPP25L	chr9:34631261:G:A	IAV	CD4T	0.125212334422896	0.067012101164714	0.0372496326244455
RPP25L	chr9:34631261:G:A	LPS	NK	0.0847858528841957	0.0572415539155389	0.067727211641736
RPP25L	chr9:34631261:G:A	LPS	CD8T	0.11217156105121	0.0608185917497863	0.0346015652829693
RPP25L	chr9:34631261:G:A	LPS	monocyte	0.0157902241058971	0.0655749529274672	0.403764356110064
RPP25L	chr9:34631261:G:A	LPS	B	0.0638952483399333	0.0589454308125698	0.13958618336567
RPP25L	chr9:34631261:G:A	LPS	CD4T	0.148563522238333	0.0759616742527741	0.0323041425796781
RPP25L	chr9:34631261:G:A	Tcruzi	NK	0.0979527104318132	0.0626978374983804	0.0546622856418147
RPP25L	chr9:34631261:G:A	Tcruzi	CD8T	0.120037057258263	0.0637551890026615	0.0356352158161577
RPP25L	chr9:34631261:G:A	Tcruzi	monocyte	0.0236297076470956	0.0643972368637309	0.358822523276332
RPP25L	chr9:34631261:G:A	Tcruzi	B	0.0606309485882222	0.0569220651649906	0.143447741954025
RPP25L	chr9:34631261:G:A	Tcruzi	CD4T	0.143179978466953	0.074179873366655	0.0347167544980849
RPP25L	chr9:34635682:G:A	NI	NK	-0.0532108231832712	0.0959936662180671	0.408853309957275
RPP25L	chr9:34635682:G:A	NI	CD8T	-0.010858077101204	0.0693349851454536	0.560132820865839
RPP25L	chr9:34635682:G:A	NI	monocyte	0.00541115491737591	0.0827912831131917	0.572941989177259
RPP25L	chr9:34635682:G:A	NI	B	0.0143484084197845	0.0727000644376531	0.555696426731458
RPP25L	chr9:34635682:G:A	NI	CD4T	0.0176357561785886	0.0884345374300657	0.550961802329241
RPP25L	chr9:34635682:G:A	IAV	NK	-0.0366086571152091	0.0743761576869942	0.442524503020031
RPP25L	chr9:34635682:G:A	IAV	CD8T	-0.0259402962625385	0.0635276723861837	0.477130748777651
RPP25L	chr9:34635682:G:A	IAV	monocyte	0.0040400070389994	0.0692197710100526	0.592749273120086
RPP25L	chr9:34635682:G:A	IAV	B	-0.00607222481834643	0.0619307366794257	0.586994120506253
RPP25L	chr9:34635682:G:A	IAV	CD4T	-0.00264743060405442	0.0714899135824849	0.600003065416237
RPP25L	chr9:34635682:G:A	LPS	NK	-0.0401958359886122	0.0810170799228493	0.438321381932541
RPP25L	chr9:34635682:G:A	LPS	CD8T	-0.0180586096589383	0.0636623473819322	0.51841535829374
RPP25L	chr9:34635682:G:A	LPS	monocyte	0.0293905012537411	0.0919933105585674	0.499390123456841
RPP25L	chr9:34635682:G:A	LPS	B	0.0165820116816013	0.0736191646676331	0.543013904478458
RPP25L	chr9:34635682:G:A	LPS	CD4T	0.0057853833941823	0.0785774355297789	0.590261462885019
RPP25L	chr9:34635682:G:A	Tcruzi	NK	-0.0431166023114414	0.0848940017468883	0.434550145347923
RPP25L	chr9:34635682:G:A	Tcruzi	CD8T	-0.0171787199679601	0.0689061606721086	0.532106562493524
RPP25L	chr9:34635682:G:A	Tcruzi	monocyte	0.00188413977435286	0.0794054000920462	0.59855317670591
RPP25L	chr9:34635682:G:A	Tcruzi	B	0.0116242325706341	0.0683790394513618	0.562227213952661
RPP25L	chr9:34635682:G:A	Tcruzi	CD4T	0.0134445664937484	0.0821434831359599	0.56823552919367
RPP25L	chr9:34679630:G:A	NI	NK	0.0194417928196436	0.0487401543298648	0.513398284547823
RPP25L	chr9:34679630:G:A	NI	CD8T	0.0267898939287472	0.0560609159204608	0.488278209284515
RPP25L	chr9:34679630:G:A	NI	monocyte	-1.24123975219285e-05	0.0605199756589355	0.62141579779153
RPP25L	chr9:34679630:G:A	NI	B	0.0040049858227635	0.0493605918788894	0.614308427667605
RPP25L	chr9:34679630:G:A	NI	CD4T	0.0233192160689068	0.0627237021377122	0.515989791316492
RPP25L	chr9:34679630:G:A	IAV	NK	0.0172135911503694	0.0450174032874795	0.518638618341206
RPP25L	chr9:34679630:G:A	IAV	CD8T	0.0246272736165102	0.0480527931699111	0.470587143631683
RPP25L	chr9:34679630:G:A	IAV	monocyte	-0.00326390213084653	0.0502627291045557	0.627395742358649
RPP25L	chr9:34679630:G:A	IAV	B	0.00917710112098376	0.0441084454201334	0.578958352919377
RPP25L	chr9:34679630:G:A	IAV	CD4T	0.0201448105804285	0.0538612168204195	0.523504292826806
RPP25L	chr9:34679630:G:A	LPS	NK	0.0252458125430397	0.0532419143483594	0.482628234188226
RPP25L	chr9:34679630:G:A	LPS	CD8T	0.0270913766504157	0.0526411754225492	0.468325350184793
RPP25L	chr9:34679630:G:A	LPS	monocyte	-0.0359546566995097	0.0857208917238882	0.482530488199294
RPP25L	chr9:34679630:G:A	LPS	B	0.0039968048500151	0.0491675678695404	0.609775023000429
RPP25L	chr9:34679630:G:A	LPS	CD4T	0.0227739617515033	0.0591065024419594	0.516272744968271
RPP25L	chr9:34679630:G:A	Tcruzi	NK	0.0227924261124046	0.0520263024710358	0.498773886692908
RPP25L	chr9:34679630:G:A	Tcruzi	CD8T	0.0223756609843919	0.0517090629275276	0.501933872727054
RPP25L	chr9:34679630:G:A	Tcruzi	monocyte	-0.0110592881502435	0.0595105816971191	0.589065534557612
RPP25L	chr9:34679630:G:A	Tcruzi	B	0.00301796923472673	0.0469916900421908	0.617708187019268
RPP25L	chr9:34679630:G:A	Tcruzi	CD4T	0.0167260159066526	0.0571435010481444	0.54626620028826
RPP25L	chr9:34690814:C:T	NI	NK	-0.0147803153294387	0.0323591974974309	0.537174178022114
RPP25L	chr9:34690814:C:T	NI	CD8T	-0.0153048892651858	0.0330614332190654	0.536613467210554
RPP25L	chr9:34690814:C:T	NI	monocyte	0.00945986200734906	0.0383081062895858	0.581992863264423
RPP25L	chr9:34690814:C:T	NI	B	-0.00576723350433548	0.0308532961188833	0.623680324322783
RPP25L	chr9:34690814:C:T	NI	CD4T	-0.0210845047460546	0.0421275538999827	0.501743524941568
RPP25L	chr9:34690814:C:T	IAV	NK	-0.00298961899309742	0.0261886240275157	0.638880514634709
RPP25L	chr9:34690814:C:T	IAV	CD8T	-0.00344360261955698	0.024482634869281	0.62855942695383
RPP25L	chr9:34690814:C:T	IAV	monocyte	0.0131017961938188	0.0343589023410009	0.568510136795884
RPP25L	chr9:34690814:C:T	IAV	B	-0.00320646583904562	0.0272327695098237	0.644912748697798
RPP25L	chr9:34690814:C:T	IAV	CD4T	0.00259020638268165	0.0308806163821203	0.673346349487482
RPP25L	chr9:34690814:C:T	LPS	NK	-0.00286127610446671	0.0281689931268361	0.636212181983359
RPP25L	chr9:34690814:C:T	LPS	CD8T	-0.0101635363451392	0.0281483028645639	0.5626739027504
RPP25L	chr9:34690814:C:T	LPS	monocyte	0.00339856069471106	0.0358644225914321	0.635845615368868
RPP25L	chr9:34690814:C:T	LPS	B	-0.00585313750590209	0.0308707653186357	0.61956341337517
RPP25L	chr9:34690814:C:T	LPS	CD4T	0.00513486677263371	0.0346133845526971	0.648942714536593
RPP25L	chr9:34690814:C:T	Tcruzi	NK	-0.0154175990594266	0.0336718751146695	0.533793447497096
RPP25L	chr9:34690814:C:T	Tcruzi	CD8T	-0.0227682494865621	0.0392391505429897	0.488454051351564
RPP25L	chr9:34690814:C:T	Tcruzi	monocyte	0.0134619307084636	0.0381495692324025	0.571119240242969
RPP25L	chr9:34690814:C:T	Tcruzi	B	-0.00766724773692969	0.0303228728357516	0.602798507718326
RPP25L	chr9:34690814:C:T	Tcruzi	CD4T	-0.00796429636515811	0.0330978344385593	0.603141419630222
RPP25L	chr9:34696710:G:C	NI	NK	0.0901104210677005	0.0943950834696718	0.159731095780001
RPP25L	chr9:34696710:G:C	NI	CD8T	0.161702508824799	0.0995756445793195	0.0481621205257628
RPP25L	chr9:34696710:G:C	NI	monocyte	0.28436378232304	0.142639056288718	0.014111512045473
RPP25L	chr9:34696710:G:C	NI	B	0.245867150956871	0.12607890888677	0.0143994918259447
RPP25L	chr9:34696710:G:C	NI	CD4T	0.286326038158312	0.134726007702971	0.0121666117421953
RPP25L	chr9:34696710:G:C	IAV	NK	0.0577986708659824	0.0910082398572553	0.243127387246875
RPP25L	chr9:34696710:G:C	IAV	CD8T	0.0895026151343455	0.082698220117357	0.12752557181891
RPP25L	chr9:34696710:G:C	IAV	monocyte	0.20029501115189	0.113910052781982	0.0280648490954768
RPP25L	chr9:34696710:G:C	IAV	B	0.149885685347007	0.0952333921669321	0.0481999886308814
RPP25L	chr9:34696710:G:C	IAV	CD4T	0.188536346719436	0.103623530847184	0.0313738510501225
RPP25L	chr9:34696710:G:C	LPS	NK	0.0926587448809644	0.095656369691526	0.155454884128291
RPP25L	chr9:34696710:G:C	LPS	CD8T	0.135043340112212	0.0905454315284776	0.0606438967132202
RPP25L	chr9:34696710:G:C	LPS	monocyte	0.205527888891881	0.126669558471846	0.0437939311224944
RPP25L	chr9:34696710:G:C	LPS	B	0.215880303443242	0.114761299036542	0.02043673089102
RPP25L	chr9:34696710:G:C	LPS	CD4T	0.231095212680136	0.115216086536827	0.0193600257523275
RPP25L	chr9:34696710:G:C	Tcruzi	NK	0.0984171664233974	0.0974624716323782	0.146469705252386
RPP25L	chr9:34696710:G:C	Tcruzi	CD8T	0.141112248140504	0.0955062161378072	0.0662610104908794
RPP25L	chr9:34696710:G:C	Tcruzi	monocyte	0.257242846875896	0.133243152907345	0.018202541422115
RPP25L	chr9:34696710:G:C	Tcruzi	B	0.214555647421353	0.113255015306148	0.0185972674384676
RPP25L	chr9:34696710:G:C	Tcruzi	CD4T	0.244365683326302	0.119013917140497	0.016601438490925
RPP25L	chr9:34703830:A:T	NI	NK	0.000657343942910198	0.0166441116592131	0.763431163133277
RPP25L	chr9:34703830:A:T	NI	CD8T	0.00569485342349769	0.0196995574925414	0.701930282469082
RPP25L	chr9:34703830:A:T	NI	monocyte	0.00155777345764009	0.0250516049361078	0.722029811925959
RPP25L	chr9:34703830:A:T	NI	B	-0.00218058119306956	0.0189099251183923	0.754794538310094
RPP25L	chr9:34703830:A:T	NI	CD4T	0.00611488644931686	0.0239916048405194	0.694783442412676
RPP25L	chr9:34703830:A:T	IAV	NK	0.00122707659997521	0.0155309374038123	0.754862653566593
RPP25L	chr9:34703830:A:T	IAV	CD8T	0.00544446755512908	0.017059620390012	0.691914322892178
RPP25L	chr9:34703830:A:T	IAV	monocyte	-0.000189276129324706	0.0182429889127834	0.776774549954524
RPP25L	chr9:34703830:A:T	IAV	B	-0.000387074143220974	0.0160816346017121	0.775551991921766
RPP25L	chr9:34703830:A:T	IAV	CD4T	0.00253817402759236	0.0186564349618313	0.740293915496745
RPP25L	chr9:34703830:A:T	LPS	NK	0.00238641964335877	0.0171340496962242	0.733426593338915
RPP25L	chr9:34703830:A:T	LPS	CD8T	0.00419567741950556	0.0171430157937913	0.70553715851281
RPP25L	chr9:34703830:A:T	LPS	monocyte	-0.00755597815044372	0.0289598730627236	0.681014510774659
RPP25L	chr9:34703830:A:T	LPS	B	-0.000703073778951792	0.0184163660467701	0.764802085496046
RPP25L	chr9:34703830:A:T	LPS	CD4T	0.00437277897628301	0.0210024012950244	0.715720304770615
RPP25L	chr9:34703830:A:T	Tcruzi	NK	0.00125176044090583	0.017265958041782	0.753114598529905
RPP25L	chr9:34703830:A:T	Tcruzi	CD8T	0.00297329577526408	0.01764377600657	0.729220337266588
RPP25L	chr9:34703830:A:T	Tcruzi	monocyte	0.00329833687666257	0.0230169116805712	0.732485942807113
RPP25L	chr9:34703830:A:T	Tcruzi	B	-0.00121726601804939	0.0177651602311567	0.762873536045682
RPP25L	chr9:34703830:A:T	Tcruzi	CD4T	0.00516482154516948	0.0214557584840102	0.712168399202917
RPP25L	chr9:34711835:G:A	NI	NK	0.0471795582422618	0.0448600957766208	0.152157936407495
RPP25L	chr9:34711835:G:A	NI	CD8T	0.0582228518079709	0.0463422608329436	0.116307962482908
RPP25L	chr9:34711835:G:A	NI	monocyte	0.108775514878332	0.0656599450437885	0.0429347491389159
RPP25L	chr9:34711835:G:A	NI	B	0.0835733590863773	0.053703547203546	0.0654566598861564
RPP25L	chr9:34711835:G:A	NI	CD4T	0.118571731021091	0.0636382627725779	0.0421910389080022
RPP25L	chr9:34711835:G:A	IAV	NK	0.0351278506838753	0.041453106985162	0.202797280319845
RPP25L	chr9:34711835:G:A	IAV	CD8T	0.0378571021917986	0.0390127060978715	0.168965950604349
RPP25L	chr9:34711835:G:A	IAV	monocyte	0.0635400863832348	0.0501628730857438	0.107842107912312
RPP25L	chr9:34711835:G:A	IAV	B	0.0714009413009128	0.0480519103231806	0.0709914736773811
RPP25L	chr9:34711835:G:A	IAV	CD4T	0.0802973024355007	0.0498690599606079	0.0660216381446435
RPP25L	chr9:34711835:G:A	LPS	NK	0.0288814779749677	0.0444995127823129	0.255866091283689
RPP25L	chr9:34711835:G:A	LPS	CD8T	0.0543573042496964	0.0423109279568979	0.107538802505564
RPP25L	chr9:34711835:G:A	LPS	monocyte	0.0576905882314351	0.0544745525914236	0.154076521782895
RPP25L	chr9:34711835:G:A	LPS	B	0.0824051687695096	0.0529693803760776	0.0656344272382302
RPP25L	chr9:34711835:G:A	LPS	CD4T	0.08909843435203	0.053528457922377	0.0616524427252459
RPP25L	chr9:34711835:G:A	Tcruzi	NK	0.0426827714788874	0.045815982292625	0.181270447891309
RPP25L	chr9:34711835:G:A	Tcruzi	CD8T	0.0643563970758657	0.0457824924030773	0.0905226001278685
RPP25L	chr9:34711835:G:A	Tcruzi	monocyte	0.0594452188912403	0.0541405138887028	0.145039129693899
RPP25L	chr9:34711835:G:A	Tcruzi	B	0.0843390124582211	0.0532017775519362	0.0600047971246473
RPP25L	chr9:34711835:G:A	Tcruzi	CD4T	0.1045078820652	0.0579799181322014	0.0482273733524173
RPP38	chr10:15003055:C:G	NI	NK	0.0107803409256781	0.0391936377197323	0.527212916225172
RPP38	chr10:15003055:C:G	NI	CD8T	0.00704215674999676	0.0403090979217108	0.560717666621273
RPP38	chr10:15003055:C:G	NI	monocyte	-0.0798838295334979	0.0748959423425211	0.207918385085641
RPP38	chr10:15003055:C:G	NI	B	-0.0107872770273009	0.0410731688933163	0.510753386384737
RPP38	chr10:15003055:C:G	NI	CD4T	0.00242906393344705	0.0467445573472064	0.594425307736132
RPP38	chr10:15003055:C:G	IAV	NK	0.00590842245773612	0.0356378309678206	0.563555675743806
RPP38	chr10:15003055:C:G	IAV	CD8T	0.00216909700265587	0.032658610052958	0.593781708088646
RPP38	chr10:15003055:C:G	IAV	monocyte	-0.0424736379276032	0.0511552174731196	0.318587178100431
RPP38	chr10:15003055:C:G	IAV	B	-0.0251478034125436	0.0423672995285219	0.401216528734643
RPP38	chr10:15003055:C:G	IAV	CD4T	0.00495354334257945	0.0405702869309034	0.578742803999518
RPP38	chr10:15003055:C:G	LPS	NK	0.00585583988849564	0.0381002438734064	0.564794214152948
RPP38	chr10:15003055:C:G	LPS	CD8T	-0.00227335322162874	0.035143529957919	0.583236928146482
RPP38	chr10:15003055:C:G	LPS	monocyte	-0.0525619911005097	0.0611488042012701	0.302590128343216
RPP38	chr10:15003055:C:G	LPS	B	-0.0146854058757974	0.0411757624407109	0.47838899682463
RPP38	chr10:15003055:C:G	LPS	CD4T	-0.00144988698436396	0.0430865637212456	0.591320115783954
RPP38	chr10:15003055:C:G	Tcruzi	NK	-0.00227273827857134	0.0387008646053783	0.586370289233308
RPP38	chr10:15003055:C:G	Tcruzi	CD8T	-0.004449573135199	0.0381706161000105	0.567792099997151
RPP38	chr10:15003055:C:G	Tcruzi	monocyte	-0.065168100701319	0.067404907036563	0.272040534554784
RPP38	chr10:15003055:C:G	Tcruzi	B	-0.0242980266886428	0.0434223429174976	0.411962385340716
RPP38	chr10:15003055:C:G	Tcruzi	CD4T	-0.00248191581946403	0.0438775185943066	0.585183912825099
RPP38	chr10:15039822:G:C	NI	NK	-0.0160960416728256	0.0538118609133652	0.366430687406243
RPP38	chr10:15039822:G:C	NI	CD8T	-0.0930853828243685	0.0590369876618413	0.0595107183198269
RPP38	chr10:15039822:G:C	NI	monocyte	-0.024323988698015	0.0664077247594522	0.352955385536068
RPP38	chr10:15039822:G:C	NI	B	-0.0250680531427652	0.0578119453578426	0.324562428814391
RPP38	chr10:15039822:G:C	NI	CD4T	-0.150658457833168	0.0750523750712335	0.0290440313751473
RPP38	chr10:15039822:G:C	IAV	NK	-0.019233407153178	0.0502844161813173	0.337258787642233
RPP38	chr10:15039822:G:C	IAV	CD8T	-0.0486803640225379	0.0475998294272552	0.148297313043673
RPP38	chr10:15039822:G:C	IAV	monocyte	-0.0288115620455841	0.0580055800461244	0.311400092894709
RPP38	chr10:15039822:G:C	IAV	B	-0.0346840112965035	0.0520324995442114	0.250034578257697
RPP38	chr10:15039822:G:C	IAV	CD4T	-0.144935918480924	0.0707634402989568	0.0260142252219403
RPP38	chr10:15039822:G:C	LPS	NK	-0.0127846582188949	0.0556064771796478	0.385668500613367
RPP38	chr10:15039822:G:C	LPS	CD8T	-0.0845616939181039	0.0551379365884559	0.0583788112857365
RPP38	chr10:15039822:G:C	LPS	monocyte	-0.0259547633208257	0.067272648285009	0.349088320696962
RPP38	chr10:15039822:G:C	LPS	B	-0.0224412212548059	0.057614713169307	0.33744893163863
RPP38	chr10:15039822:G:C	LPS	CD4T	-0.178504136267561	0.0836590677085622	0.0232807981088179
RPP38	chr10:15039822:G:C	Tcruzi	NK	-0.0214315401411388	0.0556755726712068	0.336536800755743
RPP38	chr10:15039822:G:C	Tcruzi	CD8T	-0.098830406687473	0.0594356230004006	0.0477116423221599
RPP38	chr10:15039822:G:C	Tcruzi	monocyte	-0.0526106016251979	0.0662380058696599	0.217760859438234
RPP38	chr10:15039822:G:C	Tcruzi	B	-0.0356555706431744	0.0550858276419124	0.256955176750045
RPP38	chr10:15039822:G:C	Tcruzi	CD4T	-0.148804899458538	0.0729548935859833	0.0276586167039623
RPP38	chr10:15042953:C:T	NI	NK	0.00460320819442788	0.0440672104872333	0.514157321765348
RPP38	chr10:15042953:C:T	NI	CD8T	0.0508642087697267	0.0550617142499246	0.26482826807805
RPP38	chr10:15042953:C:T	NI	monocyte	0.00973794870336524	0.0533738788653181	0.495602326144651
RPP38	chr10:15042953:C:T	NI	B	-0.0135827181100743	0.0515907656767932	0.526393919500381
RPP38	chr10:15042953:C:T	NI	CD4T	0.0685311029509382	0.0686375027948529	0.238554418742933
RPP38	chr10:15042953:C:T	IAV	NK	0.0198784081421801	0.040639820873082	0.401409525274243
RPP38	chr10:15042953:C:T	IAV	CD8T	0.0353548493301062	0.0444622206315766	0.295541628962853
RPP38	chr10:15042953:C:T	IAV	monocyte	0.0100543876910385	0.0457200946364759	0.499443672447936
RPP38	chr10:15042953:C:T	IAV	B	0.00393740505140651	0.0405430908561923	0.536249893132782
RPP38	chr10:15042953:C:T	IAV	CD4T	0.0385697235011471	0.0493464808613315	0.310216969881019
RPP38	chr10:15042953:C:T	LPS	NK	0.0156432530711332	0.0427873168753656	0.432734932640973
RPP38	chr10:15042953:C:T	LPS	CD8T	0.0578125253553735	0.0603169164582728	0.234915347130157
RPP38	chr10:15042953:C:T	LPS	monocyte	0.0175026969303031	0.0542150126985951	0.457977732406786
RPP38	chr10:15042953:C:T	LPS	B	0.00621677477272091	0.0446941626120871	0.518723583195198
RPP38	chr10:15042953:C:T	LPS	CD4T	0.0527702396155613	0.0576114280336541	0.26728403198116
RPP38	chr10:15042953:C:T	Tcruzi	NK	0.0150842214652317	0.0442741109887796	0.442294856411777
RPP38	chr10:15042953:C:T	Tcruzi	CD8T	0.0577150639597266	0.0594232053914329	0.243518410866391
RPP38	chr10:15042953:C:T	Tcruzi	monocyte	0.0210445688363269	0.052767656683874	0.438330981553613
RPP38	chr10:15042953:C:T	Tcruzi	B	0.00813134038128509	0.0433314463756115	0.506495505026055
RPP38	chr10:15042953:C:T	Tcruzi	CD4T	0.0616577854703981	0.0631498018062169	0.25046074176095
RPP38	chr10:15055076:T:A	NI	NK	0.0108245196120801	0.0611703804909652	0.560681188264971
RPP38	chr10:15055076:T:A	NI	CD8T	0.00369055389533203	0.0658115162868094	0.598789972860449
RPP38	chr10:15055076:T:A	NI	monocyte	0.0269789352586646	0.0847632948716677	0.489342335778121
RPP38	chr10:15055076:T:A	NI	B	-0.0524652142057102	0.0911907908945955	0.40577368084128
RPP38	chr10:15055076:T:A	NI	CD4T	-0.0134965137037476	0.0807482562936836	0.55161341052417
RPP38	chr10:15055076:T:A	IAV	NK	0.0100543761809154	0.0571141994704191	0.560580162791251
RPP38	chr10:15055076:T:A	IAV	CD8T	0.00763991965882838	0.0524115902215009	0.57117853766789
RPP38	chr10:15055076:T:A	IAV	monocyte	0.0173428837641939	0.0683483736465785	0.530362439922831
RPP38	chr10:15055076:T:A	IAV	B	-0.0375248894704545	0.0726912622337265	0.431191652376881
RPP38	chr10:15055076:T:A	IAV	CD4T	0.00289082553449899	0.0680154682314678	0.605003014088489
RPP38	chr10:15055076:T:A	LPS	NK	0.00793688746460137	0.0607395050367682	0.57116635980424
RPP38	chr10:15055076:T:A	LPS	CD8T	0.00451030331094362	0.0577877644277934	0.588631992794924
RPP38	chr10:15055076:T:A	LPS	monocyte	0.0217798584243399	0.0820279489401341	0.516918282560726
RPP38	chr10:15055076:T:A	LPS	B	-0.0511785360516596	0.0898350513424616	0.404408595751496
RPP38	chr10:15055076:T:A	LPS	CD4T	-0.0098465485976502	0.0745263251353709	0.565304761207077
RPP38	chr10:15055076:T:A	Tcruzi	NK	0.00656508618088509	0.0619595046461612	0.579921159833595
RPP38	chr10:15055076:T:A	Tcruzi	CD8T	0.00414381096373211	0.0634487480338892	0.595012687130959
RPP38	chr10:15055076:T:A	Tcruzi	monocyte	0.0259226924145803	0.0815663669103786	0.506386166103503
RPP38	chr10:15055076:T:A	Tcruzi	B	-0.0524114758529215	0.0897910785770102	0.398718726678264
RPP38	chr10:15055076:T:A	Tcruzi	CD4T	-0.00707363866220148	0.0750295459522471	0.578669644551259
RPP38	chr10:15086578:C:T	NI	NK	0.0498657565576882	0.0392796756417656	0.127496912314319
RPP38	chr10:15086578:C:T	NI	CD8T	0.0613001199292383	0.0420627408000773	0.105474086479544
RPP38	chr10:15086578:C:T	NI	monocyte	-0.0196959508841728	0.0442756767172388	0.378577339898791
RPP38	chr10:15086578:C:T	NI	B	0.0158899092529715	0.0357302992703218	0.358651566787525
RPP38	chr10:15086578:C:T	NI	CD4T	0.0710024234270172	0.0482908217477281	0.104199172325415
RPP38	chr10:15086578:C:T	IAV	NK	0.0526137206575723	0.0398491445355587	0.114353193976353
RPP38	chr10:15086578:C:T	IAV	CD8T	0.0423612765920932	0.0337013769488496	0.129577967881444
RPP38	chr10:15086578:C:T	IAV	monocyte	-0.00322525133528961	0.0358973901138449	0.514399751141426
RPP38	chr10:15086578:C:T	IAV	B	0.00940550133351261	0.032284243611639	0.407168224088048
RPP38	chr10:15086578:C:T	IAV	CD4T	0.06559373518049	0.0436148581757548	0.100571173708275
RPP38	chr10:15086578:C:T	LPS	NK	0.0423059885811598	0.0366171971705245	0.151476870847641
RPP38	chr10:15086578:C:T	LPS	CD8T	0.0516830133321166	0.0371453744409573	0.110347996007607
RPP38	chr10:15086578:C:T	LPS	monocyte	0.00615076121108727	0.0414393731289121	0.475121112107229
RPP38	chr10:15086578:C:T	LPS	B	0.01484577186302	0.0352592790576794	0.364325267502743
RPP38	chr10:15086578:C:T	LPS	CD4T	0.0698661399719929	0.0462447649265724	0.0997959943711435
RPP38	chr10:15086578:C:T	Tcruzi	NK	0.0310958772523791	0.035785847549937	0.219951915598769
RPP38	chr10:15086578:C:T	Tcruzi	CD8T	0.0512406677182815	0.0380478466193334	0.122603331971262
RPP38	chr10:15086578:C:T	Tcruzi	monocyte	-0.0135534645573453	0.0412706759309707	0.426851084619161
RPP38	chr10:15086578:C:T	Tcruzi	B	0.0125589098430751	0.0341494315467873	0.383213224150254
RPP38	chr10:15086578:C:T	Tcruzi	CD4T	0.0656445289288084	0.0452261937263131	0.109072472429525
RPP38	chr10:15088316:G:A	NI	NK	0.0126305899894959	0.0453454507685589	0.584254733139438
RPP38	chr10:15088316:G:A	NI	CD8T	-0.00311737335439149	0.0436375890012859	0.635219919955897
RPP38	chr10:15088316:G:A	NI	monocyte	-0.00687585743605776	0.0536056077621375	0.591956678478941
RPP38	chr10:15088316:G:A	NI	B	-0.0172946254778933	0.048304628661084	0.548144618925987
RPP38	chr10:15088316:G:A	NI	CD4T	-0.0183973644338526	0.0573173462248254	0.550822928160319
RPP38	chr10:15088316:G:A	IAV	NK	0.00573220566803057	0.0379896658204323	0.623932795228028
RPP38	chr10:15088316:G:A	IAV	CD8T	-0.0006250648294324	0.0338289760034703	0.651279446584233
RPP38	chr10:15088316:G:A	IAV	monocyte	-0.00227101978311523	0.0434950457950197	0.641336197733173
RPP38	chr10:15088316:G:A	IAV	B	-0.0115120790891634	0.0400552155253777	0.570279285482994
RPP38	chr10:15088316:G:A	IAV	CD4T	-0.00894481828868888	0.0457117414096255	0.598392170513743
RPP38	chr10:15088316:G:A	LPS	NK	0.00113947956902224	0.0397601622360018	0.653062959871576
RPP38	chr10:15088316:G:A	LPS	CD8T	-0.00209745768658714	0.0381765135645053	0.632650584895595
RPP38	chr10:15088316:G:A	LPS	monocyte	-0.00410823596249377	0.052737214720809	0.617345486168897
RPP38	chr10:15088316:G:A	LPS	B	-0.0170480778838979	0.04769693420859	0.540740112325848
RPP38	chr10:15088316:G:A	LPS	CD4T	-0.0186016834762514	0.0540638845568367	0.547025986028188
RPP38	chr10:15088316:G:A	Tcruzi	NK	0.00653534544606687	0.0422863816785824	0.620792802840565
RPP38	chr10:15088316:G:A	Tcruzi	CD8T	-0.000933664417743955	0.0421054968315344	0.64657778189589
RPP38	chr10:15088316:G:A	Tcruzi	monocyte	-0.00499827722264085	0.0507881221890689	0.622787901363007
RPP38	chr10:15088316:G:A	Tcruzi	B	-0.0139003629326947	0.0442431453835896	0.560220378016482
RPP38	chr10:15088316:G:A	Tcruzi	CD4T	-0.0144640587534274	0.0523745339913902	0.573933294766428
RPP38	chr10:15091065:G:A	NI	NK	-0.00877733115840409	0.0505995630638421	0.59609697646385
RPP38	chr10:15091065:G:A	NI	CD8T	-0.01237511396826	0.0586047554266587	0.585408029022203
RPP38	chr10:15091065:G:A	NI	monocyte	-0.0096441306214184	0.0682242978800083	0.579119338993859
RPP38	chr10:15091065:G:A	NI	B	0.00991492464267158	0.0572512265871999	0.601626180546981
RPP38	chr10:15091065:G:A	NI	CD4T	-0.00888380340381863	0.069766681543105	0.600588543528658
RPP38	chr10:15091065:G:A	IAV	NK	-0.00342706427911988	0.0457232845524444	0.623384505829748
RPP38	chr10:15091065:G:A	IAV	CD8T	-0.00607050093033629	0.0429226258848784	0.604953946674342
RPP38	chr10:15091065:G:A	IAV	monocyte	-0.00771908755519944	0.0560895789578559	0.606330613552158
RPP38	chr10:15091065:G:A	IAV	B	0.00321047925290089	0.0471407468513544	0.631172579923452
RPP38	chr10:15091065:G:A	IAV	CD4T	-0.00619654999295887	0.0584832431070767	0.615632845056181
RPP38	chr10:15091065:G:A	LPS	NK	-0.00388108489724899	0.0496967666486544	0.618190251535338
RPP38	chr10:15091065:G:A	LPS	CD8T	-0.00527852588744437	0.0488208746478534	0.609825206786281
RPP38	chr10:15091065:G:A	LPS	monocyte	-0.00477613524141631	0.0665493867741758	0.61130455769243
RPP38	chr10:15091065:G:A	LPS	B	0.00477285403563986	0.0545320270998609	0.619681407524789
RPP38	chr10:15091065:G:A	LPS	CD4T	-0.00233307875733822	0.0642403942618889	0.630161177758405
RPP38	chr10:15091065:G:A	Tcruzi	NK	-0.00962911495187716	0.0523809254595381	0.590748218108712
RPP38	chr10:15091065:G:A	Tcruzi	CD8T	-0.013538897986868	0.0572226491059215	0.575463505393478
RPP38	chr10:15091065:G:A	Tcruzi	monocyte	-0.00903473553933087	0.0648507469566082	0.59962256965375
RPP38	chr10:15091065:G:A	Tcruzi	B	0.00154139031004287	0.0514745805732768	0.639987603642829
RPP38	chr10:15091065:G:A	Tcruzi	CD4T	-0.00721459997495643	0.0652857509034411	0.611935857776321
RPP38	chr10:15148975:G:A	NI	NK	0.000873349645052807	0.0568873090602454	0.635671469968086
RPP38	chr10:15148975:G:A	NI	CD8T	-0.00937742073300925	0.0661902250991001	0.592773694164302
RPP38	chr10:15148975:G:A	NI	monocyte	-0.0259468505037535	0.0863502368833325	0.515072839523862
RPP38	chr10:15148975:G:A	NI	B	-0.00989330889378929	0.0638472851569279	0.588231691983353
RPP38	chr10:15148975:G:A	NI	CD4T	-0.012266127706879	0.0810626240662327	0.581203035927794
RPP38	chr10:15148975:G:A	IAV	NK	0.00144789271931672	0.0527980604650761	0.632383060166171
RPP38	chr10:15148975:G:A	IAV	CD8T	-0.000976794088413989	0.0487879051177117	0.626539449751672
RPP38	chr10:15148975:G:A	IAV	monocyte	-0.0148224463530251	0.0672322524154615	0.566135325648406
RPP38	chr10:15148975:G:A	IAV	B	-0.00481043825997431	0.0541054295008576	0.606512431016202
RPP38	chr10:15148975:G:A	IAV	CD4T	-0.0133531791060209	0.0694542805460458	0.577580226732377
RPP38	chr10:15148975:G:A	LPS	NK	0.00692776826543181	0.0595029448906661	0.602946448860916
RPP38	chr10:15148975:G:A	LPS	CD8T	-0.00705718322422404	0.0568380844314991	0.593496792666404
RPP38	chr10:15148975:G:A	LPS	monocyte	-0.0175554927494923	0.0812780668855414	0.554773227355078
RPP38	chr10:15148975:G:A	LPS	B	-0.00842011915277399	0.0630668061386736	0.589949803447491
RPP38	chr10:15148975:G:A	LPS	CD4T	-0.0108527401071041	0.0754903125284749	0.587117903590074
RPP38	chr10:15148975:G:A	Tcruzi	NK	0.00628562424591616	0.0607422738675309	0.609757332341518
RPP38	chr10:15148975:G:A	Tcruzi	CD8T	-0.00633767363348395	0.0630097225239047	0.602547814519945
RPP38	chr10:15148975:G:A	Tcruzi	monocyte	-0.0236536545494939	0.0828192776481114	0.540520009355029
RPP38	chr10:15148975:G:A	Tcruzi	B	-0.00866122722339438	0.0604591494368412	0.589826682896029
RPP38	chr10:15148975:G:A	Tcruzi	CD4T	-0.0102854448089317	0.0761245919621674	0.592333961537259
RPP38	chr10:15153843:C:T	NI	NK	0.0179475914206571	0.0624203797604059	0.507996328111356
RPP38	chr10:15153843:C:T	NI	CD8T	0.0448957880949825	0.081484284628503	0.419857252885159
RPP38	chr10:15153843:C:T	NI	monocyte	0.0102531894353519	0.0812345012915183	0.545437493404997
RPP38	chr10:15153843:C:T	NI	B	0.0163435462795623	0.068373263176145	0.524756645873452
RPP38	chr10:15153843:C:T	NI	CD4T	0.0628348072005061	0.104790939272974	0.393434475882402
RPP38	chr10:15153843:C:T	IAV	NK	0.020946576360826	0.0591710807733164	0.488145867760314
RPP38	chr10:15153843:C:T	IAV	CD8T	0.0295334075863884	0.0595594820968087	0.438559697320636
RPP38	chr10:15153843:C:T	IAV	monocyte	0.00860158048769354	0.0671254288109607	0.564851692706871
RPP38	chr10:15153843:C:T	IAV	B	0.0212466758747495	0.0614098619594561	0.492721911053053
RPP38	chr10:15153843:C:T	IAV	CD4T	0.0503804308737941	0.0858069759401919	0.40670038040769
RPP38	chr10:15153843:C:T	LPS	NK	0.0243906840224418	0.064846761314422	0.476126288620542
RPP38	chr10:15153843:C:T	LPS	CD8T	0.0420622339889097	0.0740266710566475	0.406020297795504
RPP38	chr10:15153843:C:T	LPS	monocyte	0.0139794465775913	0.0813988528188086	0.540386067944698
RPP38	chr10:15153843:C:T	LPS	B	0.0275779723502762	0.0720132631605741	0.475896131673267
RPP38	chr10:15153843:C:T	LPS	CD4T	0.0579559448732893	0.0963994403200797	0.396579544810579
RPP38	chr10:15153843:C:T	Tcruzi	NK	0.0233206078179765	0.0658094447772665	0.486420154856605
RPP38	chr10:15153843:C:T	Tcruzi	CD8T	0.0525416930213207	0.0870267657141385	0.394033390211288
RPP38	chr10:15153843:C:T	Tcruzi	monocyte	0.00956784288564876	0.077928487929741	0.561728356232149
RPP38	chr10:15153843:C:T	Tcruzi	B	0.0218558008116388	0.0665819484673945	0.496775424328839
RPP38	chr10:15153843:C:T	Tcruzi	CD4T	0.0568091271306406	0.0960021600768184	0.403760591266423
RPP38	chr10:15170215:G:A	NI	NK	0.0494245761506037	0.0645724293412958	0.255035445876864
RPP38	chr10:15170215:G:A	NI	CD8T	0.111439512742435	0.0891269701492124	0.131851996784696
RPP38	chr10:15170215:G:A	NI	monocyte	0.0490175249686752	0.0813072121338653	0.307277615521734
RPP38	chr10:15170215:G:A	NI	B	0.0398245965356812	0.0684600373644856	0.314977574460352
RPP38	chr10:15170215:G:A	NI	CD4T	0.150717953205795	0.113781473180849	0.11618822063577
RPP38	chr10:15170215:G:A	IAV	NK	0.0575431239632834	0.0637515446362987	0.213331626360048
RPP38	chr10:15170215:G:A	IAV	CD8T	0.0662709054735358	0.062983937287067	0.170998546907627
RPP38	chr10:15170215:G:A	IAV	monocyte	0.0471398801949076	0.0714550708914354	0.295156510557792
RPP38	chr10:15170215:G:A	IAV	B	0.0379035731600317	0.0610775453037671	0.30119939444308
RPP38	chr10:15170215:G:A	IAV	CD4T	0.132897661855612	0.100710194079682	0.117931256595326
RPP38	chr10:15170215:G:A	LPS	NK	0.0502274177448394	0.0648122234673111	0.250492733961802
RPP38	chr10:15170215:G:A	LPS	CD8T	0.0777050986826995	0.0691042747598191	0.159334096546931
RPP38	chr10:15170215:G:A	LPS	monocyte	0.0317277203470635	0.0791654695200531	0.377767404049909
RPP38	chr10:15170215:G:A	LPS	B	0.04318637116249	0.0681216828217887	0.297722753688337
RPP38	chr10:15170215:G:A	LPS	CD4T	0.124777347249419	0.0965486342505282	0.128748419619193
RPP38	chr10:15170215:G:A	Tcruzi	NK	0.0552491502954363	0.067800971947196	0.240003573506903
RPP38	chr10:15170215:G:A	Tcruzi	CD8T	0.092869323957192	0.0780422499909334	0.147300948103758
RPP38	chr10:15170215:G:A	Tcruzi	monocyte	0.0333589224796051	0.076634928834736	0.367921737627185
RPP38	chr10:15170215:G:A	Tcruzi	B	0.0316639483808059	0.0647841590976826	0.341969178524735
RPP38	chr10:15170215:G:A	Tcruzi	CD4T	0.123889300389087	0.0964053112286221	0.131243512088123
RPP38	chr10:15180971:G:T	NI	NK	0.00651264066658499	0.0370041805448653	0.521669380055933
RPP38	chr10:15180971:G:T	NI	CD8T	0.0428855198331524	0.0511397093414267	0.293613132636278
RPP38	chr10:15180971:G:T	NI	monocyte	-0.0555459299277935	0.060383945241116	0.251608140610092
RPP38	chr10:15180971:G:T	NI	B	-0.00212198514632629	0.0402717704615359	0.572038309580518
RPP38	chr10:15180971:G:T	NI	CD4T	0.0467677898867969	0.0554905579668425	0.292893863689743
RPP38	chr10:15180971:G:T	IAV	NK	-0.00659553463108004	0.0359749680502283	0.538045529413104
RPP38	chr10:15180971:G:T	IAV	CD8T	0.0156833268198798	0.0343761053223869	0.423773820456345
RPP38	chr10:15180971:G:T	IAV	monocyte	-0.0401826556050322	0.049162241234855	0.301618759981986
RPP38	chr10:15180971:G:T	IAV	B	-0.0113602334092636	0.037579827683815	0.488855549919766
RPP38	chr10:15180971:G:T	IAV	CD4T	0.0303328518629239	0.0440061013097948	0.347460309886784
RPP38	chr10:15180971:G:T	LPS	NK	-0.00225931000731825	0.0376174148333987	0.574615814664717
RPP38	chr10:15180971:G:T	LPS	CD8T	0.00777247013408668	0.0355377655593297	0.494013400794176
RPP38	chr10:15180971:G:T	LPS	monocyte	-0.0591173573876014	0.0632191501635667	0.25214508997424
RPP38	chr10:15180971:G:T	LPS	B	-0.00932394971188149	0.0406189404454271	0.508869734260755
RPP38	chr10:15180971:G:T	LPS	CD4T	0.0329797010510864	0.0475475800128021	0.343414282732024
RPP38	chr10:15180971:G:T	Tcruzi	NK	-0.000437581656493122	0.038696322184574	0.580474926626551
RPP38	chr10:15180971:G:T	Tcruzi	CD8T	0.0238179039570995	0.0403558152083514	0.378022242216423
RPP38	chr10:15180971:G:T	Tcruzi	monocyte	-0.0456421921747472	0.0547059658643161	0.295998845564953
RPP38	chr10:15180971:G:T	Tcruzi	B	-0.00981358838173014	0.0395024562161679	0.50682665646581
RPP38	chr10:15180971:G:T	Tcruzi	CD4T	0.0409798253589322	0.0509694115208826	0.309949048622386
RPP38	chr10:15193955:C:T	NI	NK	-0.0252922343057198	0.0446008208884803	0.429338308179746
RPP38	chr10:15193955:C:T	NI	CD8T	-0.0294474410892531	0.048798516369105	0.419371538674421
RPP38	chr10:15193955:C:T	NI	monocyte	-0.00671375252824148	0.0519267410604761	0.552604294691747
RPP38	chr10:15193955:C:T	NI	B	-0.0334263217214214	0.0520807318470729	0.402835096532641
RPP38	chr10:15193955:C:T	NI	CD4T	-0.00954293742895771	0.0538913026107377	0.538024323154605
RPP38	chr10:15193955:C:T	IAV	NK	-0.020185552517507	0.0401048232345516	0.449067006521277
RPP38	chr10:15193955:C:T	IAV	CD8T	-0.0248370097557225	0.0407342964435475	0.412130469991971
RPP38	chr10:15193955:C:T	IAV	monocyte	-0.0145290498764613	0.0445722094058401	0.515133546950203
RPP38	chr10:15193955:C:T	IAV	B	-0.03763656004487	0.0532007355454621	0.371433132873985
RPP38	chr10:15193955:C:T	IAV	CD4T	-0.0275088602501323	0.0485648699714717	0.433046074182235
RPP38	chr10:15193955:C:T	LPS	NK	-0.0336841860996762	0.0501478947052855	0.382052777192629
RPP38	chr10:15193955:C:T	LPS	CD8T	-0.0316606689973797	0.0469315671168781	0.383330958010661
RPP38	chr10:15193955:C:T	LPS	monocyte	-0.0222050965172996	0.0547103911676595	0.472879153490128
RPP38	chr10:15193955:C:T	LPS	B	-0.0358770159208194	0.0530072410037242	0.3822366488999
RPP38	chr10:15193955:C:T	LPS	CD4T	-0.0266476166612095	0.0511631790246589	0.440613684501028
RPP38	chr10:15193955:C:T	Tcruzi	NK	-0.0279675355013971	0.047334979082688	0.419159562136791
RPP38	chr10:15193955:C:T	Tcruzi	CD8T	-0.0226626906459567	0.0441992186685286	0.447173873656324
RPP38	chr10:15193955:C:T	Tcruzi	monocyte	-0.00693312692602272	0.0492337761667179	0.565856013796642
RPP38	chr10:15193955:C:T	Tcruzi	B	-0.0348110919114558	0.0518813751612707	0.389399959411033
RPP38	chr10:15193955:C:T	Tcruzi	CD4T	-0.0205638186768623	0.0499100029256528	0.480942004397809
RPP38	chr10:15196174:C:T	NI	NK	0.00802743516862515	0.0545743137253175	0.478617635856562
RPP38	chr10:15196174:C:T	NI	CD8T	0.0472648203813632	0.0612845009158168	0.270809956066391
RPP38	chr10:15196174:C:T	NI	monocyte	-0.04749024928349	0.0786110834745422	0.328779829850263
RPP38	chr10:15196174:C:T	NI	B	0.0103061413646342	0.0595428722634966	0.473018213487637
RPP38	chr10:15196174:C:T	NI	CD4T	0.110844809164568	0.0912227171194106	0.153343981144276
RPP38	chr10:15196174:C:T	IAV	NK	-0.0029548605628813	0.053162790403158	0.544985648385421
RPP38	chr10:15196174:C:T	IAV	CD8T	0.0304121385202621	0.050639197144639	0.321726691596323
RPP38	chr10:15196174:C:T	IAV	monocyte	-0.0139763751317759	0.0604183416352525	0.469993195618353
RPP38	chr10:15196174:C:T	IAV	B	0.017592475049443	0.0539480040113509	0.423244037325857
RPP38	chr10:15196174:C:T	IAV	CD4T	0.0863116684041275	0.0749173626948669	0.168805165325174
RPP38	chr10:15196174:C:T	LPS	NK	0.00862835771614265	0.0551260288836828	0.472839187055628
RPP38	chr10:15196174:C:T	LPS	CD8T	0.0338366708362053	0.0537164785885665	0.310934006021395
RPP38	chr10:15196174:C:T	LPS	monocyte	-0.0332769513930435	0.0739504707323097	0.391133605981092
RPP38	chr10:15196174:C:T	LPS	B	-0.00263988957647853	0.0607673030617977	0.542559495132999
RPP38	chr10:15196174:C:T	LPS	CD4T	0.10667384396261	0.0872902761251235	0.152896062286221
RPP38	chr10:15196174:C:T	Tcruzi	NK	0.00742577689678988	0.0569477892628904	0.482778639346396
RPP38	chr10:15196174:C:T	Tcruzi	CD8T	0.0268076226868533	0.0578474655365991	0.357997174017714
RPP38	chr10:15196174:C:T	Tcruzi	monocyte	-0.0141217570875239	0.0670898437653736	0.475414413069388
RPP38	chr10:15196174:C:T	Tcruzi	B	0.0160176948624236	0.0571336332525092	0.437572725294281
RPP38	chr10:15196174:C:T	Tcruzi	CD4T	0.1256515284328	0.100166496217372	0.142392911765945
RPP38	chr10:15199011:C:G	NI	NK	-0.0149331032906343	0.0375492565783162	0.51181662384503
RPP38	chr10:15199011:C:G	NI	CD8T	-0.0118538387988656	0.0388179255861579	0.537646116224293
RPP38	chr10:15199011:C:G	NI	monocyte	0.0291707254020558	0.0552936134902417	0.443993222830768
RPP38	chr10:15199011:C:G	NI	B	0.00255092898806971	0.0388769914848847	0.636801433834288
RPP38	chr10:15199011:C:G	NI	CD4T	-0.0245006130948905	0.0496763820747413	0.473363011010933
RPP38	chr10:15199011:C:G	IAV	NK	-0.0136569018558849	0.0350619224173613	0.514290875174375
RPP38	chr10:15199011:C:G	IAV	CD8T	-0.0176370822871278	0.0353763124098228	0.476312604901441
RPP38	chr10:15199011:C:G	IAV	monocyte	0.0203467217718037	0.0448178267982592	0.499593205188457
RPP38	chr10:15199011:C:G	IAV	B	-9.16903881834032e-05	0.0340441243799069	0.639932520599398
RPP38	chr10:15199011:C:G	IAV	CD4T	-0.0184092273028756	0.0411079095376876	0.496770077861622
RPP38	chr10:15199011:C:G	LPS	NK	-0.0290988637890895	0.0479198714409638	0.424332573346563
RPP38	chr10:15199011:C:G	LPS	CD8T	-0.0151133140063876	0.0356994654140964	0.492992812022598
RPP38	chr10:15199011:C:G	LPS	monocyte	0.00949453758603178	0.0476847006687208	0.565214233672078
RPP38	chr10:15199011:C:G	LPS	B	0.00198498790037225	0.0387117521113639	0.635589994828431
RPP38	chr10:15199011:C:G	LPS	CD4T	-0.0298551253781828	0.0504650636482164	0.438420466584304
RPP38	chr10:15199011:C:G	Tcruzi	NK	-0.0182371944665109	0.0404711136241658	0.493077257344388
RPP38	chr10:15199011:C:G	Tcruzi	CD8T	-0.0157965975218123	0.0385000131626074	0.505716156571979
RPP38	chr10:15199011:C:G	Tcruzi	monocyte	0.0241350876987041	0.0507897415259918	0.48772022962821
RPP38	chr10:15199011:C:G	Tcruzi	B	-0.00235856510814595	0.0366003103237089	0.621343231577028
RPP38	chr10:15199011:C:G	Tcruzi	CD4T	-0.022403408546262	0.0462095130302201	0.483607355249036
RPP38	chr10:15219835:T:C	NI	NK	0.0296033427673427	0.0510663319725467	0.360458318195936
RPP38	chr10:15219835:T:C	NI	CD8T	0.0573726245107369	0.0633634484181455	0.261135234192585
RPP38	chr10:15219835:T:C	NI	monocyte	0.049913668273387	0.0713830083482366	0.311932691513959
RPP38	chr10:15219835:T:C	NI	B	0.0255058073018874	0.054890803614985	0.402628405903433
RPP38	chr10:15219835:T:C	NI	CD4T	0.101428281423233	0.0949075664635372	0.20020036622206
RPP38	chr10:15219835:T:C	IAV	NK	0.0296769806778415	0.048475897649582	0.350064459273622
RPP38	chr10:15219835:T:C	IAV	CD8T	0.0320401157594304	0.0459769993777115	0.320854189484882
RPP38	chr10:15219835:T:C	IAV	monocyte	0.0331042192570668	0.0574353756858709	0.366667155361257
RPP38	chr10:15219835:T:C	IAV	B	0.00752360194826064	0.0480949435902267	0.496201209841437
RPP38	chr10:15219835:T:C	IAV	CD4T	0.0599608005613059	0.0649240349208564	0.257278207621874
RPP38	chr10:15219835:T:C	LPS	NK	0.0402383077066883	0.0551277904399726	0.309174709376562
RPP38	chr10:15219835:T:C	LPS	CD8T	0.0430833343820821	0.0528595750904898	0.28394522283294
RPP38	chr10:15219835:T:C	LPS	monocyte	0.0347303497694658	0.0665688279156982	0.377312133056413
RPP38	chr10:15219835:T:C	LPS	B	0.0185141500560016	0.053513772750703	0.435803184822549
RPP38	chr10:15219835:T:C	LPS	CD4T	0.0786190887443325	0.0779713211451322	0.229194721739898
RPP38	chr10:15219835:T:C	Tcruzi	NK	0.0358104665822937	0.0545074010254253	0.335082687132282
RPP38	chr10:15219835:T:C	Tcruzi	CD8T	0.05519713908782	0.0611013834194145	0.260465040108831
RPP38	chr10:15219835:T:C	Tcruzi	monocyte	0.0481300360301097	0.0691857549597962	0.324576760733807
RPP38	chr10:15219835:T:C	Tcruzi	B	0.0112425235235816	0.0517640442017745	0.475822990334434
RPP38	chr10:15219835:T:C	Tcruzi	CD4T	0.082312794212266	0.0806600137299969	0.227328774859088
RPP38	chr10:15226298:C:T	NI	NK	0.0113055720196482	0.0501139540520037	0.459803967978801
RPP38	chr10:15226298:C:T	NI	CD8T	0.0486557814747035	0.0604875219186903	0.271640785628318
RPP38	chr10:15226298:C:T	NI	monocyte	0.0971426678851043	0.0855714777576895	0.16740260582942
RPP38	chr10:15226298:C:T	NI	B	0.0194043947455982	0.055076131305521	0.422393322412571
RPP38	chr10:15226298:C:T	NI	CD4T	0.0606977199225868	0.071609125283051	0.256065294711192
RPP38	chr10:15226298:C:T	IAV	NK	0.0190904822411043	0.0476683716476329	0.404294018007717
RPP38	chr10:15226298:C:T	IAV	CD8T	0.0148853245940746	0.0438336060246989	0.419548685551064
RPP38	chr10:15226298:C:T	IAV	monocyte	0.0743138057096357	0.0703542482187604	0.193797372727358
RPP38	chr10:15226298:C:T	IAV	B	0.00534661554993959	0.0490272608123672	0.50018530798518
RPP38	chr10:15226298:C:T	IAV	CD4T	0.0177984451855738	0.0542915929537029	0.422648543104301
RPP38	chr10:15226298:C:T	LPS	NK	0.0131564027531957	0.0503677499842136	0.446221000594533
RPP38	chr10:15226298:C:T	LPS	CD8T	0.0183817866880655	0.0477852360929134	0.401384408777715
RPP38	chr10:15226298:C:T	LPS	monocyte	0.0918654729965176	0.0842491283638151	0.181461959685384
RPP38	chr10:15226298:C:T	LPS	B	0.00258351809560782	0.0549142864592293	0.518458805829551
RPP38	chr10:15226298:C:T	LPS	CD4T	0.0311768180980884	0.0592903867535323	0.360020026538426
RPP38	chr10:15226298:C:T	Tcruzi	NK	0.00715341872980201	0.0526302747280014	0.48590765089956
RPP38	chr10:15226298:C:T	Tcruzi	CD8T	0.0431308356709882	0.0566992883953513	0.285037559358358
RPP38	chr10:15226298:C:T	Tcruzi	monocyte	0.111683472543562	0.0939448488922813	0.157518659349667
RPP38	chr10:15226298:C:T	Tcruzi	B	0.00745524109436348	0.0523722414919966	0.487163347211235
RPP38	chr10:15226298:C:T	Tcruzi	CD4T	0.0506924676093403	0.0649077390676444	0.281242119295366
RPP38	chr10:15237551:T:C	NI	NK	-0.000268184301986257	0.0303623115498307	0.674087364887245
RPP38	chr10:15237551:T:C	NI	CD8T	-0.00435531411942328	0.0330727323124348	0.636637585271371
RPP38	chr10:15237551:T:C	NI	monocyte	0.0195139095668939	0.0472227514471255	0.519208776615846
RPP38	chr10:15237551:T:C	NI	B	-0.0161222556268812	0.0385142145878543	0.549763286905577
RPP38	chr10:15237551:T:C	NI	CD4T	-0.0131692739407581	0.0421353423752317	0.574145993569192
RPP38	chr10:15237551:T:C	IAV	NK	0.00187391461715333	0.0286906158209382	0.670869000230314
RPP38	chr10:15237551:T:C	IAV	CD8T	-0.00631797781713157	0.0274215209090786	0.611333605700546
RPP38	chr10:15237551:T:C	IAV	monocyte	0.0212440389993435	0.0480846432247496	0.530830959006193
RPP38	chr10:15237551:T:C	IAV	B	-0.00957658447682028	0.0312703142020682	0.585586535993044
RPP38	chr10:15237551:T:C	IAV	CD4T	-0.00952591329489143	0.0348506322962605	0.596613896268371
RPP38	chr10:15237551:T:C	LPS	NK	0.00249935189151159	0.0313270744410725	0.662606097396646
RPP38	chr10:15237551:T:C	LPS	CD8T	-0.00345345686521126	0.0292209632879332	0.635023475264115
RPP38	chr10:15237551:T:C	LPS	monocyte	0.00395699500178935	0.0429994163120603	0.628505364293396
RPP38	chr10:15237551:T:C	LPS	B	-0.0151191920063	0.0376851038142684	0.549840532637863
RPP38	chr10:15237551:T:C	LPS	CD4T	-0.0124085526342929	0.0389100468029388	0.577352433554256
RPP38	chr10:15237551:T:C	Tcruzi	NK	-0.000950793653820946	0.0316266095357563	0.666152755555107
RPP38	chr10:15237551:T:C	Tcruzi	CD8T	-0.00946512827779937	0.0334789018537737	0.592423100469663
RPP38	chr10:15237551:T:C	Tcruzi	monocyte	0.0141775703077233	0.0425515194750323	0.574657636107827
RPP38	chr10:15237551:T:C	Tcruzi	B	-0.0157838409613793	0.0372276970747365	0.545021414512523
RPP38	chr10:15237551:T:C	Tcruzi	CD4T	-0.0124037907775368	0.0394275054946456	0.581559230506341
RPRD1A	chr18:35896604:C:T	NI	NK	0.0559026376414259	0.0458735466639493	0.107747251364308
RPRD1A	chr18:35896604:C:T	NI	CD8T	0.091009460195092	0.045181756889744	0.0225130656744167
RPRD1A	chr18:35896604:C:T	NI	monocyte	0.147730514362873	0.0559321071222889	0.00289575854368148
RPRD1A	chr18:35896604:C:T	NI	B	0.152300915992747	0.0519106437431685	0.000737341492692481
RPRD1A	chr18:35896604:C:T	NI	CD4T	0.0993487526752577	0.0506631097803167	0.0276163815638684
RPRD1A	chr18:35896604:C:T	IAV	NK	0.0546597115741288	0.0440981180722701	0.102845226854411
RPRD1A	chr18:35896604:C:T	IAV	CD8T	0.0644203319089746	0.0412884205067944	0.054369538516459
RPRD1A	chr18:35896604:C:T	IAV	monocyte	0.10972745534543	0.0484957212035428	0.0102083307290952
RPRD1A	chr18:35896604:C:T	IAV	B	0.118970543087732	0.0459126035914627	0.00355505048982885
RPRD1A	chr18:35896604:C:T	IAV	CD4T	0.0915351468492479	0.0450890375062374	0.0232798001676671
RPRD1A	chr18:35896604:C:T	LPS	NK	0.0985297736832841	0.047898822544728	0.0137154736905566
RPRD1A	chr18:35896604:C:T	LPS	CD8T	0.0938344394546594	0.0428159747311782	0.0115493585499701
RPRD1A	chr18:35896604:C:T	LPS	monocyte	0.134892962416449	0.0547828811164107	0.00549942150573551
RPRD1A	chr18:35896604:C:T	LPS	B	0.181268085350838	0.056823170902416	7.12362850453671e-05
RPRD1A	chr18:35896604:C:T	LPS	CD4T	0.119590190703653	0.0483225749281767	0.006330161138721
RPRD1A	chr18:35896604:C:T	Tcruzi	NK	0.0509314682546034	0.0484282583488081	0.140610271505795
RPRD1A	chr18:35896604:C:T	Tcruzi	CD8T	0.0887728973333115	0.0437153200378906	0.0213549481031113
RPRD1A	chr18:35896604:C:T	Tcruzi	monocyte	0.138464063941625	0.0542121124671471	0.00406969743355967
RPRD1A	chr18:35896604:C:T	Tcruzi	B	0.137835908307821	0.0482884627746918	0.00138548846113069
RPRD1A	chr18:35896604:C:T	Tcruzi	CD4T	0.119388218432723	0.0472762342439332	0.00525181704712923
RPRD1A	chr18:35916146:C:T	NI	NK	-0.0226559744198493	0.04276491232618	0.402125041869528
RPRD1A	chr18:35916146:C:T	NI	CD8T	-0.0215484138556301	0.0442318042306896	0.409473429050334
RPRD1A	chr18:35916146:C:T	NI	monocyte	-0.0404425019475103	0.0584128862272493	0.338102762623188
RPRD1A	chr18:35916146:C:T	NI	B	-0.00683304546854532	0.0456251501966043	0.519156218897404
RPRD1A	chr18:35916146:C:T	NI	CD4T	-0.0499785164353825	0.0585330393519254	0.299136988503506
RPRD1A	chr18:35916146:C:T	IAV	NK	-0.0279450681228755	0.0436168745919621	0.365071661599686
RPRD1A	chr18:35916146:C:T	IAV	CD8T	-0.0111701523361841	0.0370573453114413	0.462233910209542
RPRD1A	chr18:35916146:C:T	IAV	monocyte	-0.0530661016781137	0.0690114499464381	0.295142288948168
RPRD1A	chr18:35916146:C:T	IAV	B	-0.0066080663442246	0.0410496668595531	0.51437903772151
RPRD1A	chr18:35916146:C:T	IAV	CD4T	-0.0256220979007101	0.0452705370137544	0.387369524482339
RPRD1A	chr18:35916146:C:T	LPS	NK	-0.0341062199977853	0.0483052573743704	0.339575763694211
RPRD1A	chr18:35916146:C:T	LPS	CD8T	-0.0217090931053952	0.0400610754830405	0.390712734607932
RPRD1A	chr18:35916146:C:T	LPS	monocyte	-7.37987515103794e-05	0.0561374878305361	0.551806600671094
RPRD1A	chr18:35916146:C:T	LPS	B	-0.0321639209407432	0.0497024648305228	0.363804850495719
RPRD1A	chr18:35916146:C:T	LPS	CD4T	-0.0451655421118923	0.0541743344491748	0.307180966704706
RPRD1A	chr18:35916146:C:T	Tcruzi	NK	-0.0224632997910133	0.0441219551559445	0.40517548549863
RPRD1A	chr18:35916146:C:T	Tcruzi	CD8T	-0.0326179118551782	0.0451818992460433	0.340517181428419
RPRD1A	chr18:35916146:C:T	Tcruzi	monocyte	-0.0302088877275324	0.0528715637416652	0.390825189651924
RPRD1A	chr18:35916146:C:T	Tcruzi	B	-0.0179988815059581	0.0431675923228316	0.439540746831689
RPRD1A	chr18:35916146:C:T	Tcruzi	CD4T	-0.0607049635406498	0.063609240609868	0.268824505378773
RPRD1A	chr18:36044398:C:G	NI	NK	0.0520744206639559	0.0776712625647096	0.333394822082547
RPRD1A	chr18:36044398:C:G	NI	CD8T	0.0243385650932509	0.0685374537061792	0.453037950191387
RPRD1A	chr18:36044398:C:G	NI	monocyte	-0.0871416395410229	0.10140526510105	0.251257920564382
RPRD1A	chr18:36044398:C:G	NI	B	-0.0105796337801436	0.067253175647664	0.511163908329876
RPRD1A	chr18:36044398:C:G	NI	CD4T	-0.00807791705136849	0.0773262743112098	0.531074520409267
RPRD1A	chr18:36044398:C:G	IAV	NK	0.0543969467060959	0.0780755239820584	0.320093219080876
RPRD1A	chr18:36044398:C:G	IAV	CD8T	0.024801884088801	0.0572674480482403	0.422525527776583
RPRD1A	chr18:36044398:C:G	IAV	monocyte	-0.0715931245055705	0.0854025146326737	0.268097136335694
RPRD1A	chr18:36044398:C:G	IAV	B	-0.0138970326848139	0.059968550700327	0.486852015976366
RPRD1A	chr18:36044398:C:G	IAV	CD4T	0.000306915864883742	0.0666199754844053	0.569367847289417
RPRD1A	chr18:36044398:C:G	LPS	NK	0.046874708807033	0.0749980856809362	0.34980716455422
RPRD1A	chr18:36044398:C:G	LPS	CD8T	0.0195013368065442	0.0601136088602906	0.459935157698859
RPRD1A	chr18:36044398:C:G	LPS	monocyte	-0.0830589682267759	0.0978799893893129	0.260330492617355
RPRD1A	chr18:36044398:C:G	LPS	B	-0.0230500858255574	0.068112504885441	0.449573922175862
RPRD1A	chr18:36044398:C:G	LPS	CD4T	-0.0190101210264658	0.0743717012340082	0.482600490753975
RPRD1A	chr18:36044398:C:G	Tcruzi	NK	0.0511492153991693	0.0792392181221422	0.342145110178172
RPRD1A	chr18:36044398:C:G	Tcruzi	CD8T	0.0191991719246346	0.0644303168512843	0.47083145155371
RPRD1A	chr18:36044398:C:G	Tcruzi	monocyte	-0.103512282404652	0.111070234180251	0.231864530306059
RPRD1A	chr18:36044398:C:G	Tcruzi	B	-0.0116976759859767	0.0637942357175147	0.500775762234536
RPRD1A	chr18:36044398:C:G	Tcruzi	CD4T	-0.0160186270762393	0.0733042909353136	0.497657568991137
RPRD1A	chr18:36083876:T:A	NI	NK	-0.0328392876793069	0.0692225547381738	0.39908510743118
RPRD1A	chr18:36083876:T:A	NI	CD8T	-0.0628912048490616	0.0861523949570563	0.308712693268681
RPRD1A	chr18:36083876:T:A	NI	monocyte	0.0110049339742139	0.0828700340234292	0.536269692064259
RPRD1A	chr18:36083876:T:A	NI	B	-0.0826895044537515	0.0933489302831973	0.254156069093252
RPRD1A	chr18:36083876:T:A	NI	CD4T	-0.0278824342689341	0.0783535698493408	0.436609755599498
RPRD1A	chr18:36083876:T:A	IAV	NK	0.0256458668188416	0.0781613132538896	0.496648507493553
RPRD1A	chr18:36083876:T:A	IAV	CD8T	-0.0479106434429618	0.0738510317920539	0.330971242824213
RPRD1A	chr18:36083876:T:A	IAV	monocyte	0.0321781614278645	0.0841915550025845	0.464159109574209
RPRD1A	chr18:36083876:T:A	IAV	B	-0.0679382980403122	0.0831112671977839	0.271455547483419
RPRD1A	chr18:36083876:T:A	IAV	CD4T	-0.00202641481601652	0.0691577120521167	0.541379486638252
RPRD1A	chr18:36083876:T:A	LPS	NK	-0.0326403290857763	0.0696799713425364	0.39684148135225
RPRD1A	chr18:36083876:T:A	LPS	CD8T	-0.034776016326127	0.0656432977972202	0.374691198091469
RPRD1A	chr18:36083876:T:A	LPS	monocyte	-0.0667543238151911	0.0991920831720966	0.317915539381225
RPRD1A	chr18:36083876:T:A	LPS	B	-0.0859064251673951	0.0940771209272453	0.241766190237201
RPRD1A	chr18:36083876:T:A	LPS	CD4T	0.00169097991164574	0.0756450572724447	0.553386854616751
RPRD1A	chr18:36083876:T:A	Tcruzi	NK	-0.017815678210671	0.0689691653811372	0.465843155650115
RPRD1A	chr18:36083876:T:A	Tcruzi	CD8T	-0.00636575704398548	0.0684471434412887	0.508961939358057
RPRD1A	chr18:36083876:T:A	Tcruzi	monocyte	0.00254969173794674	0.0809691828115291	0.565378435157921
RPRD1A	chr18:36083876:T:A	Tcruzi	B	-0.0821409956299665	0.0924184066013947	0.249827644007193
RPRD1A	chr18:36083876:T:A	Tcruzi	CD4T	-0.0099572318185131	0.0732588289422449	0.506988290235217
RPRD1A	chr18:36086210:C:T	NI	NK	-0.00585744481594674	0.0357532237497266	0.468542695353535
RPRD1A	chr18:36086210:C:T	NI	CD8T	-0.0223426176968184	0.0368905433805974	0.321681873481282
RPRD1A	chr18:36086210:C:T	NI	monocyte	-0.0765170672041168	0.057415735548072	0.131399090251953
RPRD1A	chr18:36086210:C:T	NI	B	-0.00919167689404602	0.0390542561574472	0.440943009758542
RPRD1A	chr18:36086210:C:T	NI	CD4T	-0.0441124301517869	0.044937616952408	0.217148178771852
RPRD1A	chr18:36086210:C:T	IAV	NK	-0.0139586526709476	0.0337332450699443	0.385631224979362
RPRD1A	chr18:36086210:C:T	IAV	CD8T	-0.0186540659548719	0.0318829028017507	0.32688045426279
RPRD1A	chr18:36086210:C:T	IAV	monocyte	-0.0833069825195957	0.0622767044102422	0.11150489424316
RPRD1A	chr18:36086210:C:T	IAV	B	-0.0210713105237783	0.0354088234331622	0.325803161293618
RPRD1A	chr18:36086210:C:T	IAV	CD4T	-0.0337891778320303	0.0384748358868766	0.244895146835896
RPRD1A	chr18:36086210:C:T	LPS	NK	-0.0181444478197654	0.0359188819595919	0.354222824223775
RPRD1A	chr18:36086210:C:T	LPS	CD8T	-0.0286222861073604	0.0348738692107869	0.255374080404613
RPRD1A	chr18:36086210:C:T	LPS	monocyte	-0.0407243355650093	0.046656895299154	0.236619544600328
RPRD1A	chr18:36086210:C:T	LPS	B	-0.0367809261839791	0.0414664382252641	0.236813244762209
RPRD1A	chr18:36086210:C:T	LPS	CD4T	-0.0532513778501474	0.0460397716754757	0.173916846652748
RPRD1A	chr18:36086210:C:T	Tcruzi	NK	-0.0087411009290497	0.0371690804308793	0.4422984587495
RPRD1A	chr18:36086210:C:T	Tcruzi	CD8T	-0.0321986976200624	0.0372301643168246	0.246697691104182
RPRD1A	chr18:36086210:C:T	Tcruzi	monocyte	-0.0720339352912905	0.0554489052384751	0.143542155105299
RPRD1A	chr18:36086210:C:T	Tcruzi	B	-0.0139483409748509	0.0368714473203648	0.393739532910694
RPRD1A	chr18:36086210:C:T	Tcruzi	CD4T	-0.0507570082396953	0.0447475012500232	0.181820618597001
RPRD1A	chr18:36104599:C:T	NI	NK	-0.0351433837278171	0.0684838639349428	0.415510862248602
RPRD1A	chr18:36104599:C:T	NI	CD8T	-0.052414243766659	0.0812176315423561	0.369284304439991
RPRD1A	chr18:36104599:C:T	NI	monocyte	0.0403495975357367	0.093661443818176	0.438381741846335
RPRD1A	chr18:36104599:C:T	NI	B	-0.0343788542155466	0.0746203614830267	0.437365606277036
RPRD1A	chr18:36104599:C:T	NI	CD4T	-0.0581909689572907	0.0939737761095036	0.374613231964255
RPRD1A	chr18:36104599:C:T	IAV	NK	-0.0219394306816322	0.0593373752171529	0.462482545827375
RPRD1A	chr18:36104599:C:T	IAV	CD8T	-0.0324768214577314	0.0598945594210203	0.403103813319499
RPRD1A	chr18:36104599:C:T	IAV	monocyte	0.0309756938300951	0.0763946574247586	0.468154402895035
RPRD1A	chr18:36104599:C:T	IAV	B	-0.0123963562302775	0.058793175371139	0.516658903381646
RPRD1A	chr18:36104599:C:T	IAV	CD4T	-0.0417087529448657	0.0759888487944617	0.405373929080474
RPRD1A	chr18:36104599:C:T	LPS	NK	-0.0321189861412967	0.0670813883818862	0.424216089825494
RPRD1A	chr18:36104599:C:T	LPS	CD8T	-0.0404260681597577	0.068119063961211	0.38368467531618
RPRD1A	chr18:36104599:C:T	LPS	monocyte	0.0264020000643495	0.0839542496473653	0.491243756331831
RPRD1A	chr18:36104599:C:T	LPS	B	-0.0228595438888996	0.0680907908249374	0.4756955327659
RPRD1A	chr18:36104599:C:T	LPS	CD4T	-0.0540886329630609	0.0881930813331504	0.379553353400145
RPRD1A	chr18:36104599:C:T	Tcruzi	NK	-0.032734120762074	0.0686654960719972	0.426838971805899
RPRD1A	chr18:36104599:C:T	Tcruzi	CD8T	-0.0666188321878104	0.093246246058461	0.33313921965738
RPRD1A	chr18:36104599:C:T	Tcruzi	monocyte	0.0291905210506127	0.0837328576855944	0.485936239966039
RPRD1A	chr18:36104599:C:T	Tcruzi	B	-0.0234001992737252	0.0659379002161224	0.471680222847487
RPRD1A	chr18:36104599:C:T	Tcruzi	CD4T	-0.0460840361224702	0.0827696843678771	0.401830461835324
RPRD1A	chr18:36117162:G:A	NI	NK	0.057385229629078	0.043127349584782	0.0844789799081497
RPRD1A	chr18:36117162:G:A	NI	CD8T	0.0692843751213854	0.0434448775206007	0.0552504358892402
RPRD1A	chr18:36117162:G:A	NI	monocyte	0.0447008885131038	0.0486473524159334	0.179904147562383
RPRD1A	chr18:36117162:G:A	NI	B	0.111372138055299	0.0571018086028559	0.0247652384852329
RPRD1A	chr18:36117162:G:A	NI	CD4T	0.0728070128214438	0.04773501385211	0.0681053302815847
RPRD1A	chr18:36117162:G:A	IAV	NK	0.0394324188762429	0.0383051634496387	0.148512511236641
RPRD1A	chr18:36117162:G:A	IAV	CD8T	0.036882954089053	0.0357918070357634	0.146200819257845
RPRD1A	chr18:36117162:G:A	IAV	monocyte	0.0185289592462476	0.0431200834318798	0.323343954204975
RPRD1A	chr18:36117162:G:A	IAV	B	0.0809475198480876	0.0460464768274275	0.0350631580032546
RPRD1A	chr18:36117162:G:A	IAV	CD4T	0.068702814692145	0.0429466690951696	0.0575730547311207
RPRD1A	chr18:36117162:G:A	LPS	NK	0.0434824670182338	0.0404594487382062	0.138862229728611
RPRD1A	chr18:36117162:G:A	LPS	CD8T	0.0584444627679888	0.0393235840144525	0.0656756892705409
RPRD1A	chr18:36117162:G:A	LPS	monocyte	0.062718909840524	0.050695107661703	0.10603278466416
RPRD1A	chr18:36117162:G:A	LPS	B	0.0812520234835584	0.0458294822905296	0.0403397366813189
RPRD1A	chr18:36117162:G:A	LPS	CD4T	0.0669116898287077	0.0449910565153844	0.0732920547672506
RPRD1A	chr18:36117162:G:A	Tcruzi	NK	0.0193069798575314	0.043460087552972	0.30638402232986
RPRD1A	chr18:36117162:G:A	Tcruzi	CD8T	0.04605602160991	0.0397905556566165	0.125612069751953
RPRD1A	chr18:36117162:G:A	Tcruzi	monocyte	0.0420530069738357	0.0474209186852038	0.189289590377999
RPRD1A	chr18:36117162:G:A	Tcruzi	B	0.0967616052361642	0.0507902273639012	0.0276043591901805
RPRD1A	chr18:36117162:G:A	Tcruzi	CD4T	0.0658354132499298	0.0441919233103281	0.0742253804063486
RPRD1A	chr18:36125894:T:C	NI	NK	-0.015005152987735	0.0493981128090438	0.539605245729687
RPRD1A	chr18:36125894:T:C	NI	CD8T	-0.0193739030715435	0.0556969902567476	0.525676525213589
RPRD1A	chr18:36125894:T:C	NI	monocyte	-0.0225575323180309	0.0679474575792868	0.504660919664678
RPRD1A	chr18:36125894:T:C	NI	B	-0.0261108977446313	0.0593646423261785	0.492937617093468
RPRD1A	chr18:36125894:T:C	NI	CD4T	-0.0174662519733897	0.0657540630446196	0.541676370671429
RPRD1A	chr18:36125894:T:C	IAV	NK	-0.0162976576423875	0.0472936379085721	0.52581352155321
RPRD1A	chr18:36125894:T:C	IAV	CD8T	-0.0164417510840203	0.0444601213155453	0.517225421051886
RPRD1A	chr18:36125894:T:C	IAV	monocyte	-0.0226254135957775	0.05858829344574	0.511737355999539
RPRD1A	chr18:36125894:T:C	IAV	B	-0.0237353167949175	0.052561177037319	0.487368899129821
RPRD1A	chr18:36125894:T:C	IAV	CD4T	-0.0295698912128841	0.0632813961807189	0.484958118356744
RPRD1A	chr18:36125894:T:C	LPS	NK	-0.0168850639163972	0.0504397057340652	0.524218934136929
RPRD1A	chr18:36125894:T:C	LPS	CD8T	-0.0182884212051232	0.049435230660051	0.513047712372691
RPRD1A	chr18:36125894:T:C	LPS	monocyte	-0.0248571150198137	0.0684794188804882	0.505791185227675
RPRD1A	chr18:36125894:T:C	LPS	B	-0.0284834819131354	0.0606640874754495	0.476743660363247
RPRD1A	chr18:36125894:T:C	LPS	CD4T	-0.024740604912054	0.0643628587313918	0.508948911021923
RPRD1A	chr18:36125894:T:C	Tcruzi	NK	-0.0141485651514098	0.0504453028681272	0.54488491073035
RPRD1A	chr18:36125894:T:C	Tcruzi	CD8T	-0.017125413340705	0.0529309648148893	0.531446780188716
RPRD1A	chr18:36125894:T:C	Tcruzi	monocyte	-0.0188212516038512	0.0639468773713425	0.53686015456604
RPRD1A	chr18:36125894:T:C	Tcruzi	B	-0.0267305317290044	0.0577912572574866	0.482646727155659
RPRD1A	chr18:36125894:T:C	Tcruzi	CD4T	-0.0187137890430615	0.0619351149745929	0.538079236519534
RPRD1A	chr18:36129282:G:A	NI	NK	0.0425754250078483	0.0380548451180563	0.148312172889
RPRD1A	chr18:36129282:G:A	NI	CD8T	0.0311207206568642	0.0374310873642864	0.221484278098585
RPRD1A	chr18:36129282:G:A	NI	monocyte	0.0721085400370962	0.0503880201922661	0.0895583381164314
RPRD1A	chr18:36129282:G:A	NI	B	0.0623323733325305	0.0453551343734335	0.09821529784575
RPRD1A	chr18:36129282:G:A	NI	CD4T	0.0399858431402919	0.0427307819746144	0.197406208808449
RPRD1A	chr18:36129282:G:A	IAV	NK	0.0570587458847836	0.0428124076724502	0.095528847251122
RPRD1A	chr18:36129282:G:A	IAV	CD8T	0.0283365660728901	0.0325453950497239	0.206211429549393
RPRD1A	chr18:36129282:G:A	IAV	monocyte	0.0704816883277602	0.0480981767709464	0.0827556275991288
RPRD1A	chr18:36129282:G:A	IAV	B	0.0481465297602883	0.0387778113688807	0.121147038243012
RPRD1A	chr18:36129282:G:A	IAV	CD4T	0.0274578179052175	0.038187672988841	0.252495461906456
RPRD1A	chr18:36129282:G:A	LPS	NK	0.0403577918922477	0.0374962492170683	0.157194912204795
RPRD1A	chr18:36129282:G:A	LPS	CD8T	0.0413749538238311	0.0354704434020948	0.137982600145731
RPRD1A	chr18:36129282:G:A	LPS	monocyte	0.0620264216773292	0.0475575896948323	0.113186731204721
RPRD1A	chr18:36129282:G:A	LPS	B	0.0578016018785675	0.0425750978712959	0.102678432640057
RPRD1A	chr18:36129282:G:A	LPS	CD4T	0.0474295089177649	0.0414398714306478	0.148396510425019
RPRD1A	chr18:36129282:G:A	Tcruzi	NK	0.0334826548379493	0.0378418263041825	0.204757163588461
RPRD1A	chr18:36129282:G:A	Tcruzi	CD8T	0.0391474209231991	0.0365457763047176	0.163243419132113
RPRD1A	chr18:36129282:G:A	Tcruzi	monocyte	0.0661409355665179	0.0480584561868165	0.102445070726652
RPRD1A	chr18:36129282:G:A	Tcruzi	B	0.049060529224273	0.03985705182369	0.126608391484818
RPRD1A	chr18:36129282:G:A	Tcruzi	CD4T	0.0493731751609775	0.0413407716827596	0.139535145976479
RPRD1A	chr18:36147684:A:G	NI	NK	0.105516724966312	0.0594296862058273	0.0346370068083877
RPRD1A	chr18:36147684:A:G	NI	CD8T	0.123524126536142	0.057769879207109	0.0183427693314764
RPRD1A	chr18:36147684:A:G	NI	monocyte	0.155326658669236	0.0699212997633649	0.0115018258413616
RPRD1A	chr18:36147684:A:G	NI	B	0.157564368494549	0.0635763422888994	0.00466356805431616
RPRD1A	chr18:36147684:A:G	NI	CD4T	0.15139647250245	0.0643528191915658	0.0108522081437172
RPRD1A	chr18:36147684:A:G	IAV	NK	0.110483020783151	0.0575906796466272	0.02203386957613
RPRD1A	chr18:36147684:A:G	IAV	CD8T	0.0986272684234987	0.0550118306565286	0.0291411415067668
RPRD1A	chr18:36147684:A:G	IAV	monocyte	0.126572350819858	0.062255860664736	0.0188858871664973
RPRD1A	chr18:36147684:A:G	IAV	B	0.156257776815385	0.0629836220442104	0.00266059218413273
RPRD1A	chr18:36147684:A:G	IAV	CD4T	0.130840484427809	0.057894919370413	0.0144684041753519
RPRD1A	chr18:36147684:A:G	LPS	NK	0.114153309505996	0.0589858591576775	0.023823580145118
RPRD1A	chr18:36147684:A:G	LPS	CD8T	0.127805156282318	0.0549268928723756	0.00788407706639065
RPRD1A	chr18:36147684:A:G	LPS	monocyte	0.145572783478801	0.0689146034810697	0.016153802772708
RPRD1A	chr18:36147684:A:G	LPS	B	0.176079081437038	0.0667321708629168	0.00173708035808248
RPRD1A	chr18:36147684:A:G	LPS	CD4T	0.171080903406242	0.0645043582298924	0.00294341147063329
RPRD1A	chr18:36147684:A:G	Tcruzi	NK	0.0837406057923845	0.0647214506941754	0.0939768202523219
RPRD1A	chr18:36147684:A:G	Tcruzi	CD8T	0.122041920431897	0.0563184237437403	0.016322143065452
RPRD1A	chr18:36147684:A:G	Tcruzi	monocyte	0.132838390144296	0.0669557095272066	0.0250209990353116
RPRD1A	chr18:36147684:A:G	Tcruzi	B	0.146073240917412	0.0599756927970444	0.00608875184078926
RPRD1A	chr18:36147684:A:G	Tcruzi	CD4T	0.146662036349376	0.0604526540768741	0.00904852108329887
RPRD2	chr1:150264347:C:T	NI	NK	-0.0215651888950701	0.052577187989077	0.4484105707394
RPRD2	chr1:150264347:C:T	NI	CD8T	-0.0489945916883753	0.0676907827333803	0.344102947380621
RPRD2	chr1:150264347:C:T	NI	monocyte	-0.0236618855406148	0.0682361096586687	0.458211216198665
RPRD2	chr1:150264347:C:T	NI	B	-0.0242203135002655	0.0580201065989116	0.450190610477694
RPRD2	chr1:150264347:C:T	NI	CD4T	-0.0772226599019878	0.0931355354187349	0.297899843578984
RPRD2	chr1:150264347:C:T	IAV	NK	-0.0227878232515458	0.0494112711808685	0.432956395970411
RPRD2	chr1:150264347:C:T	IAV	CD8T	-0.0240548034802526	0.046353626024137	0.411039475535242
RPRD2	chr1:150264347:C:T	IAV	monocyte	-0.0184025029180033	0.0559271042723622	0.483809873006745
RPRD2	chr1:150264347:C:T	IAV	B	-0.014978685321733	0.0488375933884546	0.484153597412797
RPRD2	chr1:150264347:C:T	IAV	CD4T	-0.043531050690689	0.0631955619284689	0.35895693840155
RPRD2	chr1:150264347:C:T	LPS	NK	-0.0237738460839715	0.0526896664618781	0.430679066381292
RPRD2	chr1:150264347:C:T	LPS	CD8T	-0.0409991711669718	0.0583729299601352	0.345203991390235
RPRD2	chr1:150264347:C:T	LPS	monocyte	-0.0232968088437776	0.0669057292230998	0.466337343615641
RPRD2	chr1:150264347:C:T	LPS	B	-0.0171106682177306	0.0557991524986255	0.478082702339365
RPRD2	chr1:150264347:C:T	LPS	CD4T	-0.0746147187035038	0.0882384830891349	0.294873046157796
RPRD2	chr1:150264347:C:T	Tcruzi	NK	-0.02467933810496	0.0548914485452152	0.435137057861266
RPRD2	chr1:150264347:C:T	Tcruzi	CD8T	-0.0440301416649398	0.0630471323542729	0.352321293257912
RPRD2	chr1:150264347:C:T	Tcruzi	monocyte	-0.0160606043131862	0.0641841592554344	0.503217176024394
RPRD2	chr1:150264347:C:T	Tcruzi	B	-0.0173366851202965	0.0534948226720167	0.477265191732344
RPRD2	chr1:150264347:C:T	Tcruzi	CD4T	-0.0701333998949064	0.0854065219648295	0.308950982645339
RPRD2	chr1:150273273:A:G	NI	NK	-0.00548256192787805	0.0513182377224536	0.605049934080677
RPRD2	chr1:150273273:A:G	NI	CD8T	0.000510034444739366	0.0583621538185951	0.636148038272141
RPRD2	chr1:150273273:A:G	NI	monocyte	-0.0190611892265266	0.0702182664599118	0.528548128505147
RPRD2	chr1:150273273:A:G	NI	B	-0.0105802027870125	0.0572594136090599	0.58254820765284
RPRD2	chr1:150273273:A:G	NI	CD4T	0.00337973668877521	0.0712683792038238	0.627547313823197
RPRD2	chr1:150273273:A:G	IAV	NK	-0.0184530191722011	0.0548434209186071	0.534638852714776
RPRD2	chr1:150273273:A:G	IAV	CD8T	-0.0104170444825939	0.0461473091336646	0.571672449564351
RPRD2	chr1:150273273:A:G	IAV	monocyte	-0.0172923309860243	0.0585190717591802	0.546810381042322
RPRD2	chr1:150273273:A:G	IAV	B	-0.016960693814639	0.0542223726432027	0.542547544636615
RPRD2	chr1:150273273:A:G	IAV	CD4T	-0.00911809849736574	0.0585181385822437	0.591989401153055
RPRD2	chr1:150273273:A:G	LPS	NK	-0.0145660925587531	0.0543920318547395	0.552463458815748
RPRD2	chr1:150273273:A:G	LPS	CD8T	-0.0110395810526769	0.051383108183876	0.569284121805779
RPRD2	chr1:150273273:A:G	LPS	monocyte	-0.0224651243420196	0.0714073011246699	0.525336212115636
RPRD2	chr1:150273273:A:G	LPS	B	-0.0111919817508274	0.0569255343840941	0.572387371606843
RPRD2	chr1:150273273:A:G	LPS	CD4T	-0.0129136537576742	0.0653921075756405	0.574677571181429
RPRD2	chr1:150273273:A:G	Tcruzi	NK	-0.00258368229579774	0.0530699275576891	0.61864347292849
RPRD2	chr1:150273273:A:G	Tcruzi	CD8T	-0.00510945456674024	0.0551184870530854	0.60805897767261
RPRD2	chr1:150273273:A:G	Tcruzi	monocyte	-0.0147662518758663	0.0659502063206352	0.563494775227126
RPRD2	chr1:150273273:A:G	Tcruzi	B	-0.0119719298539191	0.0549016328208223	0.571383150662125
RPRD2	chr1:150273273:A:G	Tcruzi	CD4T	-0.00418162548826474	0.0651448821762272	0.616228343904693
RPRD2	chr1:150318986:A:T	NI	NK	-0.0225172771894612	0.0390063621037604	0.294653297569457
RPRD2	chr1:150318986:A:T	NI	CD8T	-0.067928550930229	0.0465448533239219	0.0833104276834609
RPRD2	chr1:150318986:A:T	NI	monocyte	0.0558144389473268	0.0523593648564059	0.15675058288525
RPRD2	chr1:150318986:A:T	NI	B	-0.0430504561045181	0.0449301320412482	0.183113377772302
RPRD2	chr1:150318986:A:T	NI	CD4T	-0.0682472710166787	0.0489866076272586	0.0987715170153459
RPRD2	chr1:150318986:A:T	IAV	NK	-0.00352597912932719	0.0371529561793476	0.457770888865099
RPRD2	chr1:150318986:A:T	IAV	CD8T	-0.0364264792621453	0.0358147834033676	0.163770665588162
RPRD2	chr1:150318986:A:T	IAV	monocyte	0.0542581405856314	0.0462984865207093	0.135050365527826
RPRD2	chr1:150318986:A:T	IAV	B	-0.0113937688565013	0.0372403529826239	0.387627940706165
RPRD2	chr1:150318986:A:T	IAV	CD4T	-0.0618494183192832	0.0412980265583036	0.0846190164172813
RPRD2	chr1:150318986:A:T	LPS	NK	-0.0098745581018805	0.0385072311199726	0.400280614758096
RPRD2	chr1:150318986:A:T	LPS	CD8T	-0.0481019954211962	0.0389655874705941	0.119165682570145
RPRD2	chr1:150318986:A:T	LPS	monocyte	0.0585206917974923	0.0523584469416542	0.147402708696043
RPRD2	chr1:150318986:A:T	LPS	B	-0.0220767103967048	0.0412253148764099	0.309996820549164
RPRD2	chr1:150318986:A:T	LPS	CD4T	-0.0790114773445734	0.0478754470833404	0.0669714228908107
RPRD2	chr1:150318986:A:T	Tcruzi	NK	-0.0224992679237824	0.0404718092683949	0.300631637766769
RPRD2	chr1:150318986:A:T	Tcruzi	CD8T	-0.0750683166842551	0.0484878569145289	0.068777358871047
RPRD2	chr1:150318986:A:T	Tcruzi	monocyte	0.040335928343797	0.0479262055575359	0.221024763849891
RPRD2	chr1:150318986:A:T	Tcruzi	B	-0.0329469485837432	0.0409026775445024	0.226719347486646
RPRD2	chr1:150318986:A:T	Tcruzi	CD4T	-0.067492853879463	0.0463348878232719	0.0903370050479356
RPRD2	chr1:150363992:G:T	NI	NK	-0.0223033601806475	0.0495671706010542	0.487756864935179
RPRD2	chr1:150363992:G:T	NI	CD8T	-0.0269703441144884	0.0553977354115169	0.476253672476481
RPRD2	chr1:150363992:G:T	NI	monocyte	-0.028154117995453	0.0645514679570576	0.466952225303473
RPRD2	chr1:150363992:G:T	NI	B	-0.0318516929489983	0.05957556600164	0.455016123565315
RPRD2	chr1:150363992:G:T	NI	CD4T	-0.0204111971442926	0.0610802627462959	0.517011478378024
RPRD2	chr1:150363992:G:T	IAV	NK	-0.0115773293286926	0.0416466330185183	0.541566153397446
RPRD2	chr1:150363992:G:T	IAV	CD8T	-0.0182033913441436	0.0417268742617231	0.491964083876499
RPRD2	chr1:150363992:G:T	IAV	monocyte	-0.0183581407005481	0.0503772506532418	0.516562002307381
RPRD2	chr1:150363992:G:T	IAV	B	-0.0190509344636109	0.0453875922260741	0.497266029839881
RPRD2	chr1:150363992:G:T	IAV	CD4T	-0.0218770577317158	0.0522114551537854	0.500391309904935
RPRD2	chr1:150363992:G:T	LPS	NK	-0.0173005004130961	0.0464149485011012	0.508984789709086
RPRD2	chr1:150363992:G:T	LPS	CD8T	-0.020253121155988	0.0463318858153366	0.488067782646501
RPRD2	chr1:150363992:G:T	LPS	monocyte	-0.0227099266923453	0.0612855960896747	0.501239423462249
RPRD2	chr1:150363992:G:T	LPS	B	-0.0235039218496606	0.052806054792935	0.484598551290953
RPRD2	chr1:150363992:G:T	LPS	CD4T	-0.0195967739256401	0.0558771435832205	0.517026074170017
RPRD2	chr1:150363992:G:T	Tcruzi	NK	-0.0184970397149395	0.0483732388467614	0.508191336365979
RPRD2	chr1:150363992:G:T	Tcruzi	CD8T	-0.0287804105846089	0.0554312554327114	0.461924694368777
RPRD2	chr1:150363992:G:T	Tcruzi	monocyte	-0.0314687778554954	0.0648149793558782	0.468505674379904
RPRD2	chr1:150363992:G:T	Tcruzi	B	-0.0254420115838525	0.0524381728372331	0.472620967541549
RPRD2	chr1:150363992:G:T	Tcruzi	CD4T	-0.0214467519986541	0.0576552536712906	0.512537960791747
RPRD2	chr1:150416469:A:T	NI	NK	-0.005140362601904	0.0488577561697004	0.617192132720928
RPRD2	chr1:150416469:A:T	NI	CD8T	-0.00416922265547789	0.0559684781138446	0.62563650904162
RPRD2	chr1:150416469:A:T	NI	monocyte	-0.0201941145971263	0.069790526295257	0.531082207093676
RPRD2	chr1:150416469:A:T	NI	B	-0.00174571937068191	0.0536066868748567	0.637480433861128
RPRD2	chr1:150416469:A:T	NI	CD4T	-0.00306130121451782	0.0686164505047205	0.625148597922495
RPRD2	chr1:150416469:A:T	IAV	NK	-0.00746254642822286	0.0457047584252201	0.600603994008382
RPRD2	chr1:150416469:A:T	IAV	CD8T	-0.00677749103522769	0.0424574022106813	0.602001911241395
RPRD2	chr1:150416469:A:T	IAV	monocyte	-0.0128427470074139	0.0549022877581303	0.576803365590005
RPRD2	chr1:150416469:A:T	IAV	B	-0.00609662428669728	0.046449093439981	0.610151108485867
RPRD2	chr1:150416469:A:T	IAV	CD4T	-0.00887212260054328	0.0578209174594809	0.60382272820627
RPRD2	chr1:150416469:A:T	LPS	NK	-0.0115422673323101	0.0511296401655166	0.576388440999569
RPRD2	chr1:150416469:A:T	LPS	CD8T	-0.00647482646715638	0.0485351107519661	0.603422063443505
RPRD2	chr1:150416469:A:T	LPS	monocyte	-0.0170361587525994	0.0673234024520272	0.555579140707494
RPRD2	chr1:150416469:A:T	LPS	B	-0.00511616068132742	0.0534094829989112	0.613978826938586
RPRD2	chr1:150416469:A:T	LPS	CD4T	-0.00851909220465064	0.0637801732576384	0.603390893299958
RPRD2	chr1:150416469:A:T	Tcruzi	NK	-0.0063538098549908	0.0507163148359156	0.609839018818871
RPRD2	chr1:150416469:A:T	Tcruzi	CD8T	-0.00363859310265575	0.0538311457048096	0.62579551726572
RPRD2	chr1:150416469:A:T	Tcruzi	monocyte	-0.0170460549779268	0.0659410489098774	0.564056961204392
RPRD2	chr1:150416469:A:T	Tcruzi	B	-0.00480725001975861	0.0511003785780873	0.618897672164844
RPRD2	chr1:150416469:A:T	Tcruzi	CD4T	-0.00218203642616574	0.0645799137463724	0.635055763495367
RPRD2	chr1:150427667:C:T	NI	NK	0.00463011359171758	0.0266423017584273	0.571061968829168
RPRD2	chr1:150427667:C:T	NI	CD8T	0.0225513204976899	0.0333912201571131	0.410728275151574
RPRD2	chr1:150427667:C:T	NI	monocyte	-0.0233514075591539	0.0401281318335719	0.421604435304596
RPRD2	chr1:150427667:C:T	NI	B	0.00448495386165332	0.0288510028237009	0.584576146372875
RPRD2	chr1:150427667:C:T	NI	CD4T	0.0200038972372283	0.0368771174530759	0.438571414204253
RPRD2	chr1:150427667:C:T	IAV	NK	0.00576542570921969	0.024869981209972	0.553359585943022
RPRD2	chr1:150427667:C:T	IAV	CD8T	0.0170072199238974	0.0271479335682709	0.423517082874041
RPRD2	chr1:150427667:C:T	IAV	monocyte	-0.0111990901226217	0.0293093899927755	0.517857425469306
RPRD2	chr1:150427667:C:T	IAV	B	0.00170451513075125	0.0254331014232911	0.609774631249284
RPRD2	chr1:150427667:C:T	IAV	CD4T	0.033171705447728	0.0390014761958491	0.353330750324028
RPRD2	chr1:150427667:C:T	LPS	NK	0.0054011055718797	0.0263740388866189	0.557174027250472
RPRD2	chr1:150427667:C:T	LPS	CD8T	0.0161117092599102	0.0276592391282825	0.436624072709161
RPRD2	chr1:150427667:C:T	LPS	monocyte	-0.0158676608169012	0.0361022842114112	0.487717266132975
RPRD2	chr1:150427667:C:T	LPS	B	0.00295383213120609	0.0284705641520546	0.595174250831345
RPRD2	chr1:150427667:C:T	LPS	CD4T	0.0315880131053722	0.0389929251326222	0.364989839727228
RPRD2	chr1:150427667:C:T	Tcruzi	NK	0.00643110481352634	0.0277104379377286	0.552558033134804
RPRD2	chr1:150427667:C:T	Tcruzi	CD8T	0.0203007763837432	0.0313725057628462	0.418719889476102
RPRD2	chr1:150427667:C:T	Tcruzi	monocyte	-0.0220730726099579	0.0386212348002943	0.447520851567946
RPRD2	chr1:150427667:C:T	Tcruzi	B	0.00113383430007734	0.0273920957916054	0.617090440901793
RPRD2	chr1:150427667:C:T	Tcruzi	CD4T	0.0220195958739696	0.034526241368091	0.423217778744186
RPRD2	chr1:150494963:T:C	NI	NK	0.00207505993297123	0.0416655947257819	0.625586086491783
RPRD2	chr1:150494963:T:C	NI	CD8T	0.0197766922512115	0.050085939524928	0.524781610839097
RPRD2	chr1:150494963:T:C	NI	monocyte	0.00607261357564734	0.0546942086709235	0.588344592874342
RPRD2	chr1:150494963:T:C	NI	B	0.0183366484143621	0.0491092458086898	0.531012205152095
RPRD2	chr1:150494963:T:C	NI	CD4T	0.0241226109206549	0.0605890812792674	0.513724769063714
RPRD2	chr1:150494963:T:C	IAV	NK	0.0054566358685444	0.0379785543070734	0.600554072656326
RPRD2	chr1:150494963:T:C	IAV	CD8T	0.0096286306671615	0.0360424596775502	0.563618592645556
RPRD2	chr1:150494963:T:C	IAV	monocyte	0.00422716364558816	0.0441397051599237	0.621229948395331
RPRD2	chr1:150494963:T:C	IAV	B	0.0162766840513118	0.0427328066392341	0.528391617548907
RPRD2	chr1:150494963:T:C	IAV	CD4T	0.0207886411817272	0.0502326925206835	0.518823059668594
RPRD2	chr1:150494963:T:C	LPS	NK	0.00908491903424423	0.0414846633670005	0.573490183334555
RPRD2	chr1:150494963:T:C	LPS	CD8T	0.0165377695002484	0.0431121941815232	0.522192306864419
RPRD2	chr1:150494963:T:C	LPS	monocyte	-0.00250578810685129	0.0545774095280408	0.635360907214016
RPRD2	chr1:150494963:T:C	LPS	B	0.0213259710957165	0.0505920538743262	0.508801698410981
RPRD2	chr1:150494963:T:C	LPS	CD4T	0.0273811770038891	0.0583961805118915	0.494311381721705
RPRD2	chr1:150494963:T:C	Tcruzi	NK	0.00957323188362963	0.0431398973184189	0.576787231614591
RPRD2	chr1:150494963:T:C	Tcruzi	CD8T	0.0211124560329533	0.0495567604275913	0.512073984650883
RPRD2	chr1:150494963:T:C	Tcruzi	monocyte	-0.000175577651595044	0.0523276318216616	0.641486425346077
RPRD2	chr1:150494963:T:C	Tcruzi	B	0.0234042843844824	0.0513024019270718	0.498825101671052
RPRD2	chr1:150494963:T:C	Tcruzi	CD4T	0.0213665636519663	0.0558951022232621	0.52620569277934
RPRD2	chr1:150498580:C:T	NI	NK	0.0299982169631095	0.0816109763979589	0.478593813100115
RPRD2	chr1:150498580:C:T	NI	CD8T	0.0142688935907036	0.0822358002467873	0.54276222702331
RPRD2	chr1:150498580:C:T	NI	monocyte	0.0714845512551683	0.124396934508746	0.374810943258962
RPRD2	chr1:150498580:C:T	NI	B	0.00803948207504355	0.0808822529523781	0.563122453778491
RPRD2	chr1:150498580:C:T	NI	CD4T	-0.0183160528274354	0.103535666561161	0.549784076777956
RPRD2	chr1:150498580:C:T	IAV	NK	0.0274342030048959	0.0747849353710475	0.478022901544001
RPRD2	chr1:150498580:C:T	IAV	CD8T	0.0151359100446034	0.0644786991056591	0.522571187923468
RPRD2	chr1:150498580:C:T	IAV	monocyte	0.0722821526163157	0.117520995412499	0.36714310430498
RPRD2	chr1:150498580:C:T	IAV	B	0.0219926835502386	0.0744065184741121	0.503667750759169
RPRD2	chr1:150498580:C:T	IAV	CD4T	0.0056105332410449	0.0818359595271286	0.573886853095399
RPRD2	chr1:150498580:C:T	LPS	NK	0.0295439989590225	0.0804971206665351	0.474723143014876
RPRD2	chr1:150498580:C:T	LPS	CD8T	0.0185612908677242	0.073281516391801	0.514259625811483
RPRD2	chr1:150498580:C:T	LPS	monocyte	0.0696076438090948	0.122053088053434	0.383942616036235
RPRD2	chr1:150498580:C:T	LPS	B	0.00740600888141283	0.0802791773439482	0.560047359447438
RPRD2	chr1:150498580:C:T	LPS	CD4T	0.014259687565197	0.0909065498754085	0.545893439429296
RPRD2	chr1:150498580:C:T	Tcruzi	NK	0.0341229059513049	0.0864268343049659	0.467230060704612
RPRD2	chr1:150498580:C:T	Tcruzi	CD8T	0.0118437990496765	0.0786084280298046	0.547940448577025
RPRD2	chr1:150498580:C:T	Tcruzi	monocyte	0.0729990989845938	0.123970408856931	0.381910901649099
RPRD2	chr1:150498580:C:T	Tcruzi	B	0.00363606163139123	0.0768253702422918	0.575804283536942
RPRD2	chr1:150498580:C:T	Tcruzi	CD4T	-0.00228201527432406	0.0923624807481825	0.600394034399736
RPRD2	chr1:150509436:G:A	NI	NK	-0.00272916682549619	0.0202176536858511	0.724188136058165
RPRD2	chr1:150509436:G:A	NI	CD8T	-0.00359426403174983	0.0224643237259175	0.718240468128571
RPRD2	chr1:150509436:G:A	NI	monocyte	-0.00783732552071394	0.0318201090468891	0.643373839746876
RPRD2	chr1:150509436:G:A	NI	B	-0.00143853939399498	0.0219091494962664	0.741986374117382
RPRD2	chr1:150509436:G:A	NI	CD4T	-0.00239769632790077	0.0277027492308486	0.7216819516246
RPRD2	chr1:150509436:G:A	IAV	NK	-0.0040789276497742	0.0195343141933686	0.705336377271028
RPRD2	chr1:150509436:G:A	IAV	CD8T	-0.00508701374347786	0.0190894849434088	0.689397240557444
RPRD2	chr1:150509436:G:A	IAV	monocyte	-0.0035655614392656	0.0223312291811037	0.718257917421851
RPRD2	chr1:150509436:G:A	IAV	B	-0.00279877911682897	0.0195163882707885	0.723090972431096
RPRD2	chr1:150509436:G:A	IAV	CD4T	-0.00291483239318853	0.0222299031793485	0.72548156711805
RPRD2	chr1:150509436:G:A	LPS	NK	-0.00175750309701608	0.0203486105548962	0.726771377753741
RPRD2	chr1:150509436:G:A	LPS	CD8T	-0.00310978084465236	0.0200955916457221	0.709937550087623
RPRD2	chr1:150509436:G:A	LPS	monocyte	0.00129165515008471	0.0287598729672697	0.730773352309572
RPRD2	chr1:150509436:G:A	LPS	B	-0.000516789029673988	0.0220271021013008	0.743507276979926
RPRD2	chr1:150509436:G:A	LPS	CD4T	-0.00169269715477658	0.0245070434545944	0.732620792794263
RPRD2	chr1:150509436:G:A	Tcruzi	NK	-0.00223828919630034	0.0208452600648793	0.727788999010443
RPRD2	chr1:150509436:G:A	Tcruzi	CD8T	-0.00257311404151368	0.021408359054563	0.724913666133663
RPRD2	chr1:150509436:G:A	Tcruzi	monocyte	-0.00212640028340578	0.0261723697372258	0.727215202391657
RPRD2	chr1:150509436:G:A	Tcruzi	B	-0.0015067686064214	0.0208777257914307	0.737664711020423
RPRD2	chr1:150509436:G:A	Tcruzi	CD4T	-0.00230734921207462	0.0249388872581592	0.73237372380385
RPRD2	chr1:150513610:T:C	NI	NK	-0.0227160966740152	0.0646562535442091	0.503777681862576
RPRD2	chr1:150513610:T:C	NI	CD8T	-0.0294565454415129	0.0743366337868277	0.48896107008912
RPRD2	chr1:150513610:T:C	NI	monocyte	-0.0506176915158034	0.0987042442439797	0.413740053387194
RPRD2	chr1:150513610:T:C	NI	B	-0.00650967086407019	0.0666877016886771	0.580869384821592
RPRD2	chr1:150513610:T:C	NI	CD4T	-0.038287851226078	0.0918152846645837	0.475048576750244
RPRD2	chr1:150513610:T:C	IAV	NK	-0.0212614197245763	0.0598297233386113	0.502087829957743
RPRD2	chr1:150513610:T:C	IAV	CD8T	-0.0214985981472372	0.0562193686593857	0.492782935191729
RPRD2	chr1:150513610:T:C	IAV	monocyte	-0.0307778258843275	0.07317308497377	0.479043383627334
RPRD2	chr1:150513610:T:C	IAV	B	-0.00985898535155231	0.057439104326664	0.560317913974176
RPRD2	chr1:150513610:T:C	IAV	CD4T	-0.0334839551562675	0.0773993209529875	0.477120469494826
RPRD2	chr1:150513610:T:C	LPS	NK	-0.028318519558448	0.0680866562938047	0.476774594114637
RPRD2	chr1:150513610:T:C	LPS	CD8T	-0.0248558813293804	0.0637994517246671	0.486323532334468
RPRD2	chr1:150513610:T:C	LPS	monocyte	-0.0395100564623865	0.0894267907809066	0.458742628767591
RPRD2	chr1:150513610:T:C	LPS	B	-0.00914354876361885	0.0659253597482878	0.564487341345753
RPRD2	chr1:150513610:T:C	LPS	CD4T	-0.0412800718253644	0.0883257257275178	0.460352059899186
RPRD2	chr1:150513610:T:C	Tcruzi	NK	-0.0251084651947665	0.0676010669183133	0.49558544541046
RPRD2	chr1:150513610:T:C	Tcruzi	CD8T	-0.0266181849411679	0.0703027797743401	0.493380116367919
RPRD2	chr1:150513610:T:C	Tcruzi	monocyte	-0.0318264656829438	0.082976643116035	0.487364385771971
RPRD2	chr1:150513610:T:C	Tcruzi	B	-0.0141941875084568	0.0635623907097487	0.544293889615802
RPRD2	chr1:150513610:T:C	Tcruzi	CD4T	-0.0372511256130061	0.0867736585292222	0.477086660869765
RPRD2	chr1:150522485:T:G	NI	NK	-0.00408536218114302	0.0558656928092721	0.606380405998549
RPRD2	chr1:150522485:T:G	NI	CD8T	-0.0146272862051684	0.0647699907319748	0.562031599927496
RPRD2	chr1:150522485:T:G	NI	monocyte	-0.0307013343144116	0.084690696532908	0.489758666163061
RPRD2	chr1:150522485:T:G	NI	B	-0.011699508787958	0.0624335865073652	0.574788039065323
RPRD2	chr1:150522485:T:G	NI	CD4T	-0.0220498928220419	0.0805252010499642	0.539804283288622
RPRD2	chr1:150522485:T:G	IAV	NK	-0.00749086397662936	0.0516210529275885	0.586384945932073
RPRD2	chr1:150522485:T:G	IAV	CD8T	-0.00873149796818516	0.0482902561739117	0.57529134062387
RPRD2	chr1:150522485:T:G	IAV	monocyte	-0.0176074409015617	0.0650723743346028	0.547086170189381
RPRD2	chr1:150522485:T:G	IAV	B	-0.00835617193050254	0.0532258349378165	0.583146833492754
RPRD2	chr1:150522485:T:G	IAV	CD4T	-0.0228235039848884	0.0691726686478734	0.530215520528895
RPRD2	chr1:150522485:T:G	LPS	NK	-0.0110525588430618	0.0567710554783333	0.566412582422946
RPRD2	chr1:150522485:T:G	LPS	CD8T	-0.0145638365519418	0.0566933961405032	0.547128816191506
RPRD2	chr1:150522485:T:G	LPS	monocyte	-0.0327780057558791	0.0870842426676669	0.494704509820309
RPRD2	chr1:150522485:T:G	LPS	B	-0.0117384141055044	0.0619805561255005	0.567889332735425
RPRD2	chr1:150522485:T:G	LPS	CD4T	-0.0289478222626632	0.0788712236359889	0.512202869275838
RPRD2	chr1:150522485:T:G	Tcruzi	NK	-0.00787577317787664	0.0577006439096669	0.587581909961602
RPRD2	chr1:150522485:T:G	Tcruzi	CD8T	-0.0132370827118356	0.0619214105260408	0.564087650779072
RPRD2	chr1:150522485:T:G	Tcruzi	monocyte	-0.0207657172923851	0.076571735864963	0.542747858608693
RPRD2	chr1:150522485:T:G	Tcruzi	B	-0.00704263548467989	0.0582401050544658	0.591542352576206
RPRD2	chr1:150522485:T:G	Tcruzi	CD4T	-0.0274915175435626	0.0791865643526489	0.523335901498912
RPRD2	chr1:150544455:G:A	NI	NK	0.0658290954773062	0.0935838138981844	0.228619855617769
RPRD2	chr1:150544455:G:A	NI	CD8T	0.203285438469202	0.119610013121526	0.0388806946668955
RPRD2	chr1:150544455:G:A	NI	monocyte	0.0941435176037196	0.121116754058902	0.215785378080107
RPRD2	chr1:150544455:G:A	NI	B	0.113151302898097	0.105674386551835	0.135452011221239
RPRD2	chr1:150544455:G:A	NI	CD4T	0.299053433908816	0.156004594642737	0.0269415367550018
RPRD2	chr1:150544455:G:A	IAV	NK	0.0856664949530918	0.0877744208896751	0.157146100273408
RPRD2	chr1:150544455:G:A	IAV	CD8T	0.0955199188067334	0.0825517043936467	0.115510257271133
RPRD2	chr1:150544455:G:A	IAV	monocyte	0.0732687256242592	0.101269100027503	0.233662722975704
RPRD2	chr1:150544455:G:A	IAV	B	0.128619726029587	0.0997717437533438	0.0851053362916369
RPRD2	chr1:150544455:G:A	IAV	CD4T	0.250554853029894	0.129350376747219	0.0271294887926795
RPRD2	chr1:150544455:G:A	LPS	NK	0.057844960972269	0.0938218995855775	0.250932244315226
RPRD2	chr1:150544455:G:A	LPS	CD8T	0.134363445049112	0.0936092022780195	0.071090602868939
RPRD2	chr1:150544455:G:A	LPS	monocyte	0.0641815545011478	0.11944784278211	0.291324555636458
RPRD2	chr1:150544455:G:A	LPS	B	0.143172395585358	0.110520268054693	0.0874078760213952
RPRD2	chr1:150544455:G:A	LPS	CD4T	0.274686694646713	0.140301626213878	0.0268714581555933
RPRD2	chr1:150544455:G:A	Tcruzi	NK	0.0611091535837067	0.0973420685436674	0.248530504217991
RPRD2	chr1:150544455:G:A	Tcruzi	CD8T	0.18932976852969	0.112715425096898	0.0410207482165744
RPRD2	chr1:150544455:G:A	Tcruzi	monocyte	0.069670823895342	0.11643500519471	0.271347967576526
RPRD2	chr1:150544455:G:A	Tcruzi	B	0.127785673390271	0.103426297381229	0.0995583280435267
RPRD2	chr1:150544455:G:A	Tcruzi	CD4T	0.301575426567515	0.155827494067786	0.0258098799960804
RPRD2	chr1:150561892:T:C	NI	NK	-0.000686649746272277	0.0180612508198772	0.745483681385323
RPRD2	chr1:150561892:T:C	NI	CD8T	-0.00662624323488498	0.0212037563184841	0.675605058007279
RPRD2	chr1:150561892:T:C	NI	monocyte	0.00921889588211737	0.028369513039627	0.629712960513186
RPRD2	chr1:150561892:T:C	NI	B	0.00435973098373792	0.0207528970346575	0.709514307706964
RPRD2	chr1:150561892:T:C	NI	CD4T	-0.00768477898955398	0.0253515875018872	0.66353581798605
RPRD2	chr1:150561892:T:C	IAV	NK	-0.00411983458659074	0.0176295015543811	0.69835961017576
RPRD2	chr1:150561892:T:C	IAV	CD8T	-0.00464747298812209	0.0167707603859943	0.684819381397254
RPRD2	chr1:150561892:T:C	IAV	monocyte	-0.0022461628462381	0.0201729912646441	0.73794620093223
RPRD2	chr1:150561892:T:C	IAV	B	0.00231327535735101	0.017494516849652	0.729189322415949
RPRD2	chr1:150561892:T:C	IAV	CD4T	-0.00350716340544944	0.01884159445507	0.709203661889193
RPRD2	chr1:150561892:T:C	LPS	NK	-0.00364907730537747	0.0184294030608191	0.69958605668436
RPRD2	chr1:150561892:T:C	LPS	CD8T	-0.00502319254235941	0.0182336926554521	0.677703795197892
RPRD2	chr1:150561892:T:C	LPS	monocyte	-0.00281325315605301	0.0250760205589499	0.716060418553759
RPRD2	chr1:150561892:T:C	LPS	B	0.00512414219262423	0.0213648916179384	0.694884261514305
RPRD2	chr1:150561892:T:C	LPS	CD4T	-0.00588552082562369	0.0215897129580971	0.679169073713246
RPRD2	chr1:150561892:T:C	Tcruzi	NK	-0.00140843028690974	0.0188383964605185	0.733875789214185
RPRD2	chr1:150561892:T:C	Tcruzi	CD8T	-0.00443462894462893	0.0194426209611572	0.694365344754705
RPRD2	chr1:150561892:T:C	Tcruzi	monocyte	0.0130991556177109	0.0321841859920351	0.618340674280091
RPRD2	chr1:150561892:T:C	Tcruzi	B	0.00468684081624997	0.0200374352432423	0.698876646423579
RPRD2	chr1:150561892:T:C	Tcruzi	CD4T	-0.00693122548861051	0.0231687926657148	0.676296821017679
RPRD2	chr1:150572465:C:G	NI	NK	-0.00722949368853223	0.0397613236262256	0.575124319196176
RPRD2	chr1:150572465:C:G	NI	CD8T	-0.015035726771439	0.0442553189525326	0.524225199918749
RPRD2	chr1:150572465:C:G	NI	monocyte	-0.0263407111050806	0.0566330706637872	0.457292124161287
RPRD2	chr1:150572465:C:G	NI	B	-0.0278643929157728	0.0513562803123369	0.456584904486188
RPRD2	chr1:150572465:C:G	NI	CD4T	-0.0319710646482059	0.0582259234713959	0.448878199424023
RPRD2	chr1:150572465:C:G	IAV	NK	-0.00702814669917766	0.0378729367975291	0.572007021533195
RPRD2	chr1:150572465:C:G	IAV	CD8T	-0.0080665088789963	0.0352386410652674	0.556245457359658
RPRD2	chr1:150572465:C:G	IAV	monocyte	-0.0187043414279528	0.0460792428282861	0.50648682603987
RPRD2	chr1:150572465:C:G	IAV	B	-0.0285728393204808	0.0488452633924016	0.435816623161935
RPRD2	chr1:150572465:C:G	IAV	CD4T	-0.0363299878490495	0.0553432695161262	0.416462523790647
RPRD2	chr1:150572465:C:G	LPS	NK	-0.00414654084000182	0.0397465077120165	0.589773392887672
RPRD2	chr1:150572465:C:G	LPS	CD8T	-0.00258158179088756	0.0394138537969543	0.593917399464701
RPRD2	chr1:150572465:C:G	LPS	monocyte	-0.00153919380935502	0.0523727440743498	0.603396828621908
RPRD2	chr1:150572465:C:G	LPS	B	-0.0218579024616121	0.0475565046990998	0.478734805555839
RPRD2	chr1:150572465:C:G	LPS	CD4T	-0.0262862246015453	0.0516582713814016	0.465425377303401
RPRD2	chr1:150572465:C:G	Tcruzi	NK	-0.00519031397536546	0.0411327042936908	0.588512030886746
RPRD2	chr1:150572465:C:G	Tcruzi	CD8T	-0.0105070140232696	0.042048929309108	0.547611514359243
RPRD2	chr1:150572465:C:G	Tcruzi	monocyte	-0.0139949807583651	0.0501895506063256	0.541700552335404
RPRD2	chr1:150572465:C:G	Tcruzi	B	-0.0220794946302951	0.0457268473410271	0.475974589488542
RPRD2	chr1:150572465:C:G	Tcruzi	CD4T	-0.0298008836849745	0.0544029051010417	0.456929823584617
RPS10	chr6:34407018:G:A	NI	NK	-0.336634647860238	0.0625895014458412	1.41633398564878e-07
RPS10	chr6:34407018:G:A	NI	CD8T	-0.520644830144136	0.0540643820107004	0
RPS10	chr6:34407018:G:A	NI	monocyte	-0.195737684560949	0.0601625926912454	0.000646333654876985
RPS10	chr6:34407018:G:A	NI	B	-0.473649331579734	0.0665299510856619	7.95585819446387e-12
RPS10	chr6:34407018:G:A	NI	CD4T	-0.754434017650711	0.0604656272841575	0
RPS10	chr6:34407018:G:A	IAV	NK	-0.326602557601028	0.0615287296804915	1.75974022242897e-07
RPS10	chr6:34407018:G:A	IAV	CD8T	-0.333450901148615	0.0594308967747402	1.36681724161036e-07
RPS10	chr6:34407018:G:A	IAV	monocyte	-0.125293583710442	0.0615829459945623	0.0220257981136299
RPS10	chr6:34407018:G:A	IAV	B	-0.386225100056692	0.0626900492646101	2.88641321954941e-09
RPS10	chr6:34407018:G:A	IAV	CD4T	-0.679368969368012	0.0600173018230961	0
RPS10	chr6:34407018:G:A	LPS	NK	-0.368431035775744	0.0631394260145272	1.462734089408e-08
RPS10	chr6:34407018:G:A	LPS	CD8T	-0.46096916661806	0.0536801090835734	6.66133814775094e-16
RPS10	chr6:34407018:G:A	LPS	monocyte	-0.242306502521301	0.0620640277976754	4.67484070558744e-05
RPS10	chr6:34407018:G:A	LPS	B	-0.555585053235594	0.0668896579758343	0
RPS10	chr6:34407018:G:A	LPS	CD4T	-0.763553095176453	0.0597960105139011	0
RPS10	chr6:34407018:G:A	Tcruzi	NK	-0.340067379272749	0.0674746589374755	1.0349469049542e-06
RPS10	chr6:34407018:G:A	Tcruzi	CD8T	-0.555361540299135	0.0553273206849775	0
RPS10	chr6:34407018:G:A	Tcruzi	monocyte	-0.229213709802569	0.0622161663189491	0.000116900230588968
RPS10	chr6:34407018:G:A	Tcruzi	B	-0.449811837485605	0.062767450464006	6.13575856789339e-12
RPS10	chr6:34407018:G:A	Tcruzi	CD4T	-0.716013502231791	0.0580667468618886	0
RPS10	chr6:34454318:G:T	NI	NK	-0.204113644059004	0.0732016813877917	0.00252139511237959
RPS10	chr6:34454318:G:T	NI	CD8T	-0.296188299778348	0.0676873450178632	1.16088796691116e-05
RPS10	chr6:34454318:G:T	NI	monocyte	-0.135788736769965	0.0798289884898746	0.0459083864021848
RPS10	chr6:34454318:G:T	NI	B	-0.279911539436775	0.0818090072355583	0.000186480577754833
RPS10	chr6:34454318:G:T	NI	CD4T	-0.398261721404872	0.0843377532512732	3.0389525973451e-07
RPS10	chr6:34454318:G:T	IAV	NK	-0.155730992609192	0.0712300461109908	0.0159291844102664
RPS10	chr6:34454318:G:T	IAV	CD8T	-0.18301024076775	0.0654565781964468	0.00355029031036236
RPS10	chr6:34454318:G:T	IAV	monocyte	-0.195346849586942	0.0740775186567767	0.00321947621618945
RPS10	chr6:34454318:G:T	IAV	B	-0.230870417100443	0.0736436154638747	0.000678106696322178
RPS10	chr6:34454318:G:T	IAV	CD4T	-0.349127087459106	0.0771793990763847	1.36266478023561e-06
RPS10	chr6:34454318:G:T	LPS	NK	-0.181006674484618	0.0733338983702064	0.00839311707531665
RPS10	chr6:34454318:G:T	LPS	CD8T	-0.293377753480381	0.0684806037062074	1.88248829380289e-06
RPS10	chr6:34454318:G:T	LPS	monocyte	-0.223737213430691	0.0789981337889833	0.00209030792224718
RPS10	chr6:34454318:G:T	LPS	B	-0.284937269809034	0.080771503410048	0.000114378989814146
RPS10	chr6:34454318:G:T	LPS	CD4T	-0.374227787025753	0.080246099049544	8.98227688117537e-07
RPS10	chr6:34454318:G:T	Tcruzi	NK	-0.165130276296746	0.0782586272487197	0.0203892920888067
RPS10	chr6:34454318:G:T	Tcruzi	CD8T	-0.292718267334382	0.0685778804878765	1.49767319232996e-05
RPS10	chr6:34454318:G:T	Tcruzi	monocyte	-0.20850183384533	0.0781756006550205	0.0035070370545216
RPS10	chr6:34454318:G:T	Tcruzi	B	-0.224976571154093	0.0756639475894713	0.0019644564763025
RPS10	chr6:34454318:G:T	Tcruzi	CD4T	-0.361112764503143	0.0779910011945676	2.55458303355383e-06
RPS10	chr6:34504270:G:A	NI	NK	0.183289715286404	0.123063524811532	0.0612829317813085
RPS10	chr6:34504270:G:A	NI	CD8T	0.24472614384574	0.133704456588002	0.0355641797985172
RPS10	chr6:34504270:G:A	NI	monocyte	0.13507423362397	0.136737220212029	0.162845157774583
RPS10	chr6:34504270:G:A	NI	B	0.188336007439455	0.133764443610123	0.0729232816488693
RPS10	chr6:34504270:G:A	NI	CD4T	0.299357053056338	0.16545509727421	0.0340152966425699
RPS10	chr6:34504270:G:A	IAV	NK	0.185439725229197	0.121787975873777	0.0531566906715209
RPS10	chr6:34504270:G:A	IAV	CD8T	0.192687442146818	0.117734005992979	0.0405573698906354
RPS10	chr6:34504270:G:A	IAV	monocyte	0.152937661492754	0.126114234859626	0.107257174590607
RPS10	chr6:34504270:G:A	IAV	B	0.146886258328844	0.11915734065452	0.0985752341162437
RPS10	chr6:34504270:G:A	IAV	CD4T	0.248158117346571	0.139231293636851	0.0380045384113655
RPS10	chr6:34504270:G:A	LPS	NK	0.199929306541804	0.126505404556467	0.0495538548387769
RPS10	chr6:34504270:G:A	LPS	CD8T	0.247886277342623	0.136029089930868	0.0302375703434171
RPS10	chr6:34504270:G:A	LPS	monocyte	0.15695165543976	0.136841375866065	0.126794605566054
RPS10	chr6:34504270:G:A	LPS	B	0.188601512809499	0.132105250838285	0.07005897404117
RPS10	chr6:34504270:G:A	LPS	CD4T	0.273138097945281	0.151039220364757	0.0360688521531289
RPS10	chr6:34504270:G:A	Tcruzi	NK	0.200385225584372	0.129322514896454	0.0530433269664591
RPS10	chr6:34504270:G:A	Tcruzi	CD8T	0.240495916133241	0.131142218692131	0.034601613128705
RPS10	chr6:34504270:G:A	Tcruzi	monocyte	0.163736989805761	0.134430035024198	0.112350527006918
RPS10	chr6:34504270:G:A	Tcruzi	B	0.178683464223719	0.127432983039517	0.0731079856657489
RPS10	chr6:34504270:G:A	Tcruzi	CD4T	0.267974478588364	0.147975306213217	0.0375089458232902
RPS11	chr19:49418849:C:T	NI	NK	-0.0213381663757725	0.0378413409853563	0.486738209690209
RPS11	chr19:49418849:C:T	NI	CD8T	-0.010790927478239	0.0310150214509196	0.56325749597496
RPS11	chr19:49418849:C:T	NI	monocyte	0.018753386538801	0.0379900490648392	0.484251587677365
RPS11	chr19:49418849:C:T	NI	B	-0.0122383936487785	0.033618704503123	0.563006581215355
RPS11	chr19:49418849:C:T	NI	CD4T	-0.0163030555533905	0.0389195924992472	0.531991159391757
RPS11	chr19:49418849:C:T	IAV	NK	-0.0141238304794733	0.0305417156163467	0.526038826283808
RPS11	chr19:49418849:C:T	IAV	CD8T	-0.0122673075714018	0.027417243926385	0.530614960115633
RPS11	chr19:49418849:C:T	IAV	monocyte	0.00972181775456181	0.0299433450300033	0.574061187286423
RPS11	chr19:49418849:C:T	IAV	B	-0.0077874517982139	0.0283537665804767	0.590305270722355
RPS11	chr19:49418849:C:T	IAV	CD4T	-0.0122407348653835	0.0326651518587466	0.556604659233532
RPS11	chr19:49418849:C:T	LPS	NK	-0.0188887468572326	0.0356667557204594	0.495644739783941
RPS11	chr19:49418849:C:T	LPS	CD8T	-0.0132564959764378	0.0295375355430899	0.526003051385598
RPS11	chr19:49418849:C:T	LPS	monocyte	0.0158904475573693	0.0371834909543057	0.526311420149952
RPS11	chr19:49418849:C:T	LPS	B	-0.00607224030516134	0.0309968921760883	0.606944398356887
RPS11	chr19:49418849:C:T	LPS	CD4T	-0.0164792283205781	0.03711106379971	0.529813308369833
RPS11	chr19:49418849:C:T	Tcruzi	NK	-0.0174103335991501	0.0355444773268778	0.513749917799816
RPS11	chr19:49418849:C:T	Tcruzi	CD8T	-0.0110816420299221	0.0303046619346812	0.555932789958079
RPS11	chr19:49418849:C:T	Tcruzi	monocyte	0.01442726283989	0.0347709071541416	0.539855185454357
RPS11	chr19:49418849:C:T	Tcruzi	B	-0.00897196521335477	0.0309044548904354	0.58396106927512
RPS11	chr19:49418849:C:T	Tcruzi	CD4T	-0.0145220281397785	0.0360360535628084	0.546369267065428
RPS11	chr19:49435932:G:A	NI	NK	0.0128483467253382	0.0316260880000066	0.528586419744143
RPS11	chr19:49435932:G:A	NI	CD8T	0.0124003122172959	0.0312419095449847	0.531924441940647
RPS11	chr19:49435932:G:A	NI	monocyte	0.0559471900864577	0.0523498354436657	0.234840741401684
RPS11	chr19:49435932:G:A	NI	B	-0.00476798046132486	0.0325350732540133	0.630971556070098
RPS11	chr19:49435932:G:A	NI	CD4T	0.0105190902610634	0.0359021674939681	0.557260826567012
RPS11	chr19:49435932:G:A	IAV	NK	0.00575676077867805	0.0279321688737548	0.587232742560119
RPS11	chr19:49435932:G:A	IAV	CD8T	0.00532878578262898	0.0255384043017102	0.585860231616849
RPS11	chr19:49435932:G:A	IAV	monocyte	0.0300046888662936	0.0401314076073731	0.406078717090059
RPS11	chr19:49435932:G:A	IAV	B	-0.0109350567709691	0.0326001749609547	0.572536098188729
RPS11	chr19:49435932:G:A	IAV	CD4T	0.0120349370391199	0.0320477486548113	0.538814264473972
RPS11	chr19:49435932:G:A	LPS	NK	0.00864550262284123	0.0301990192238931	0.561121885684516
RPS11	chr19:49435932:G:A	LPS	CD8T	0.0107148036667648	0.0282715148576092	0.53312623728093
RPS11	chr19:49435932:G:A	LPS	monocyte	0.0181152645091486	0.0364934591874893	0.480492130661652
RPS11	chr19:49435932:G:A	LPS	B	-0.00742804231961425	0.033430817139865	0.605711922277299
RPS11	chr19:49435932:G:A	LPS	CD4T	0.0135308197573759	0.0346458505207731	0.53135544815633
RPS11	chr19:49435932:G:A	Tcruzi	NK	0.00871741168454495	0.0317101331898408	0.565723413354359
RPS11	chr19:49435932:G:A	Tcruzi	CD8T	0.0101468035605606	0.0297446899872173	0.547249159168445
RPS11	chr19:49435932:G:A	Tcruzi	monocyte	0.0322586208230504	0.0421329161424488	0.402302401430116
RPS11	chr19:49435932:G:A	Tcruzi	B	-0.00990997717983285	0.0337631429368378	0.585336881225059
RPS11	chr19:49435932:G:A	Tcruzi	CD4T	0.0124612982850528	0.0341460340777494	0.541823705946103
RPS11	chr19:49471374:G:A	NI	NK	0.00586738392594359	0.0203713778432985	0.675677538528195
RPS11	chr19:49471374:G:A	NI	CD8T	0.00495941076918935	0.0204381400554692	0.689151127204687
RPS11	chr19:49471374:G:A	NI	monocyte	0.00338881393662597	0.0259495028448317	0.682051193903155
RPS11	chr19:49471374:G:A	NI	B	0.00825686868776216	0.0236190294264062	0.657972065963786
RPS11	chr19:49471374:G:A	NI	CD4T	0.00291043713557304	0.0246637604857646	0.707562485821332
RPS11	chr19:49471374:G:A	IAV	NK	0.00734487914852838	0.0208246941553695	0.656076619298528
RPS11	chr19:49471374:G:A	IAV	CD8T	0.00292863213006216	0.0164115496522176	0.704101284205872
RPS11	chr19:49471374:G:A	IAV	monocyte	-0.00540960662962288	0.0217267400495949	0.692254598719166
RPS11	chr19:49471374:G:A	IAV	B	0.00530542781828128	0.0195242039359802	0.68068755586653
RPS11	chr19:49471374:G:A	IAV	CD4T	0.000307635809500834	0.0206028317573219	0.746022317921813
RPS11	chr19:49471374:G:A	LPS	NK	0.00647341611334046	0.020989893205402	0.661273197366132
RPS11	chr19:49471374:G:A	LPS	CD8T	0.00757839631711682	0.0207631762585706	0.644699869077391
RPS11	chr19:49471374:G:A	LPS	monocyte	-0.00446968582832885	0.0239372173056226	0.690040654562116
RPS11	chr19:49471374:G:A	LPS	B	0.00586842268609698	0.0217159078954005	0.672295805035083
RPS11	chr19:49471374:G:A	LPS	CD4T	0.0023034155262723	0.0222948993304638	0.716991589494668
RPS11	chr19:49471374:G:A	Tcruzi	NK	0.00414663600383772	0.0204814197136313	0.694861427867181
RPS11	chr19:49471374:G:A	Tcruzi	CD8T	0.00437300545200819	0.0197142869975326	0.691439218030266
RPS11	chr19:49471374:G:A	Tcruzi	monocyte	-0.00298521767884885	0.022341740886679	0.714677561323873
RPS11	chr19:49471374:G:A	Tcruzi	B	0.00700476775006674	0.0220371436395885	0.664608961610861
RPS11	chr19:49471374:G:A	Tcruzi	CD4T	0.00423818040492067	0.0227789536135774	0.702811339435385
RPS11	chr19:49476636:A:G	NI	NK	-0.067599874430437	0.0992825196365646	0.243191456065967
RPS11	chr19:49476636:A:G	NI	CD8T	-0.355842165487578	0.0875318624524931	4.23442815858932e-05
RPS11	chr19:49476636:A:G	NI	monocyte	-0.0278721761633655	0.0814643762294579	0.365054542239331
RPS11	chr19:49476636:A:G	NI	B	-0.539196240852927	0.0980557606606134	3.42956946175477e-08
RPS11	chr19:49476636:A:G	NI	CD4T	-0.6099456056746	0.0947425715689507	1.88554283298004e-10
RPS11	chr19:49476636:A:G	IAV	NK	-0.104343717430903	0.0944176835898054	0.133421156111794
RPS11	chr19:49476636:A:G	IAV	CD8T	-0.178810160178102	0.0913415994072041	0.0271406123552943
RPS11	chr19:49476636:A:G	IAV	monocyte	0.0408859594035867	0.0905583943731384	0.327696561812163
RPS11	chr19:49476636:A:G	IAV	B	-0.54657449746377	0.103400483031309	3.19462412079474e-09
RPS11	chr19:49476636:A:G	IAV	CD4T	-0.54149688840783	0.091074930797318	2.27913965478166e-09
RPS11	chr19:49476636:A:G	LPS	NK	-0.14153072831652	0.0976975165907674	0.0741031821686965
RPS11	chr19:49476636:A:G	LPS	CD8T	-0.28412624780554	0.0870602471834806	0.000763375001546662
RPS11	chr19:49476636:A:G	LPS	monocyte	0.0614417849874146	0.0881081253027097	0.243328075882976
RPS11	chr19:49476636:A:G	LPS	B	-0.613554887617989	0.101486014914889	1.02879593733007e-10
RPS11	chr19:49476636:A:G	LPS	CD4T	-0.632812879508651	0.0934178558053346	4.13569178903117e-12
RPS11	chr19:49476636:A:G	Tcruzi	NK	-0.114643076544413	0.112853357451629	0.151965762096639
RPS11	chr19:49476636:A:G	Tcruzi	CD8T	-0.369913198486823	0.0870620701868388	1.50053229941438e-05
RPS11	chr19:49476636:A:G	Tcruzi	monocyte	-0.0323153049833568	0.0850521309648329	0.351586152316453
RPS11	chr19:49476636:A:G	Tcruzi	B	-0.564986894179405	0.10169211759614	5.00314689677595e-09
RPS11	chr19:49476636:A:G	Tcruzi	CD4T	-0.611455407755088	0.0917911945944857	2.32031061031535e-11
RPS11	chr19:49516758:A:G	NI	NK	0.0596180229480388	0.0866124814727008	0.229536622374488
RPS11	chr19:49516758:A:G	NI	CD8T	0.173168834950289	0.0837241972681171	0.0173835065586388
RPS11	chr19:49516758:A:G	NI	monocyte	0.207898549556603	0.0834850809938303	0.0089356056095693
RPS11	chr19:49516758:A:G	NI	B	0.172077443486453	0.0918213232121284	0.0257771970681601
RPS11	chr19:49516758:A:G	NI	CD4T	0.180030639235661	0.0928169959411678	0.0269682666228467
RPS11	chr19:49516758:A:G	IAV	NK	0.106438780899024	0.0811738323632881	0.0869484851175239
RPS11	chr19:49516758:A:G	IAV	CD8T	0.124777118501382	0.075537337404621	0.0393250239024084
RPS11	chr19:49516758:A:G	IAV	monocyte	0.159635494120693	0.0795408411375437	0.0249553999787442
RPS11	chr19:49516758:A:G	IAV	B	0.12259878935494	0.0828095378075535	0.0637680917074312
RPS11	chr19:49516758:A:G	IAV	CD4T	0.135937253052161	0.0830486898290304	0.0524712539662245
RPS11	chr19:49516758:A:G	LPS	NK	0.121165794954416	0.0845289151021116	0.069892507935515
RPS11	chr19:49516758:A:G	LPS	CD8T	0.132297202932746	0.0753568828690667	0.0372933322111673
RPS11	chr19:49516758:A:G	LPS	monocyte	0.327455472959418	0.107930316337251	0.000306348059460491
RPS11	chr19:49516758:A:G	LPS	B	0.177126613400891	0.091724097382511	0.0221579739291289
RPS11	chr19:49516758:A:G	LPS	CD4T	0.164862810030906	0.0884679324197824	0.0325470751041376
RPS11	chr19:49516758:A:G	Tcruzi	NK	0.0922022755397711	0.0887839272368007	0.141598015068165
RPS11	chr19:49516758:A:G	Tcruzi	CD8T	0.147327204925036	0.0790910378962525	0.0305498261978812
RPS11	chr19:49516758:A:G	Tcruzi	monocyte	0.207829256778568	0.0835697449531498	0.00898814191124008
RPS11	chr19:49516758:A:G	Tcruzi	B	0.157330597535668	0.0875133150521883	0.0317723304243974
RPS11	chr19:49516758:A:G	Tcruzi	CD4T	0.166849936686272	0.0876372899053207	0.0296878223769737
RPS11	chr19:49538558:C:T	NI	NK	0.0733934266547818	0.054601755150541	0.114014541098297
RPS11	chr19:49538558:C:T	NI	CD8T	0.0693657242916849	0.0498362375962287	0.117680947779896
RPS11	chr19:49538558:C:T	NI	monocyte	-0.00369479731370383	0.0431306693258009	0.510068141402562
RPS11	chr19:49538558:C:T	NI	B	0.0304675543711844	0.0450422900610526	0.2862499208091
RPS11	chr19:49538558:C:T	NI	CD4T	0.0561758706983556	0.0516249215573236	0.174764437870476
RPS11	chr19:49538558:C:T	IAV	NK	0.0593054339327128	0.0474429365282984	0.131061143586493
RPS11	chr19:49538558:C:T	IAV	CD8T	0.0551973239401439	0.0434539241899283	0.127081081184306
RPS11	chr19:49538558:C:T	IAV	monocyte	0.00810790132855641	0.0403069262583719	0.466754965431484
RPS11	chr19:49538558:C:T	IAV	B	0.027766244206134	0.0408971118047078	0.283729281260579
RPS11	chr19:49538558:C:T	IAV	CD4T	0.0604015790551559	0.0487227271034364	0.142350184137945
RPS11	chr19:49538558:C:T	LPS	NK	0.0745362451433557	0.0555721488125416	0.112398785783435
RPS11	chr19:49538558:C:T	LPS	CD8T	0.0635509392463856	0.0465309009966977	0.116041144056642
RPS11	chr19:49538558:C:T	LPS	monocyte	-0.0228624485126296	0.0475725627663215	0.368111392566941
RPS11	chr19:49538558:C:T	LPS	B	0.0298177871319587	0.0447781038793398	0.287980538513438
RPS11	chr19:49538558:C:T	LPS	CD4T	0.0558447311711611	0.0495048781836817	0.1668561350179
RPS11	chr19:49538558:C:T	Tcruzi	NK	0.0850525996286036	0.0629710768289765	0.106152041847548
RPS11	chr19:49538558:C:T	Tcruzi	CD8T	0.0755907840982238	0.0521574403756981	0.106118272574948
RPS11	chr19:49538558:C:T	Tcruzi	monocyte	-0.00780063965773962	0.0429363576720567	0.478699325525996
RPS11	chr19:49538558:C:T	Tcruzi	B	0.0260403352316477	0.0427822810984338	0.305773335894148
RPS11	chr19:49538558:C:T	Tcruzi	CD4T	0.0664242892500327	0.051994032680703	0.136775667414381
RPS11	chr19:49589884:C:A	NI	NK	-0.0253191604618954	0.0414486207304988	0.457574652452706
RPS11	chr19:49589884:C:A	NI	CD8T	-0.0121020954707282	0.033436825382502	0.546033153512778
RPS11	chr19:49589884:C:A	NI	monocyte	-0.00896657776587992	0.0361859140691745	0.557374752987702
RPS11	chr19:49589884:C:A	NI	B	-0.00787820338129509	0.033893301307416	0.586757583272329
RPS11	chr19:49589884:C:A	NI	CD4T	-0.00821066657338695	0.0389810740547734	0.583467199427492
RPS11	chr19:49589884:C:A	IAV	NK	-0.0230485350594042	0.038321098208318	0.460557209688756
RPS11	chr19:49589884:C:A	IAV	CD8T	-0.0242161873370473	0.0392587275313767	0.448288693991508
RPS11	chr19:49589884:C:A	IAV	monocyte	-0.0107237484514496	0.0321486773924472	0.55901323708117
RPS11	chr19:49589884:C:A	IAV	B	-0.00968873414619284	0.0309004340331548	0.562961981423796
RPS11	chr19:49589884:C:A	IAV	CD4T	-0.0104431842879455	0.034076577883909	0.565049277897804
RPS11	chr19:49589884:C:A	LPS	NK	-0.03006859064524	0.0458341868808765	0.424922685122375
RPS11	chr19:49589884:C:A	LPS	CD8T	-0.0204956878181566	0.0353066838889727	0.462692803361308
RPS11	chr19:49589884:C:A	LPS	monocyte	-0.0148491537860807	0.0379832658132241	0.520495419741876
RPS11	chr19:49589884:C:A	LPS	B	-0.0148197247348204	0.0360246417698337	0.522148865128935
RPS11	chr19:49589884:C:A	LPS	CD4T	-0.0138076511135587	0.037550086225055	0.536323364339505
RPS11	chr19:49589884:C:A	Tcruzi	NK	-0.0271501119379389	0.0444612621181711	0.452965886701296
RPS11	chr19:49589884:C:A	Tcruzi	CD8T	-0.0150612067734778	0.0335847511672715	0.518384978144133
RPS11	chr19:49589884:C:A	Tcruzi	monocyte	-0.0107362293354145	0.0348277886466425	0.560876575021028
RPS11	chr19:49589884:C:A	Tcruzi	B	-0.0135900158281431	0.034718799275606	0.537956434904152
RPS11	chr19:49589884:C:A	Tcruzi	CD4T	-0.00940645916576646	0.0364665815033765	0.577956407199008
RPS11	chr19:49594350:C:T	NI	NK	-0.00153958103170826	0.0479527619749675	0.543560274938958
RPS11	chr19:49594350:C:T	NI	CD8T	-0.0385009486022383	0.0545346480241236	0.315872469251107
RPS11	chr19:49594350:C:T	NI	monocyte	0.0580389546190116	0.0617430033813653	0.233131649170398
RPS11	chr19:49594350:C:T	NI	B	-0.0184252920899016	0.0527691700920508	0.440305046021789
RPS11	chr19:49594350:C:T	NI	CD4T	-0.0551105346344471	0.0667656355687625	0.274415536721118
RPS11	chr19:49594350:C:T	IAV	NK	0.00103036492815232	0.0452336513303295	0.563555822217392
RPS11	chr19:49594350:C:T	IAV	CD8T	-0.0115018746315927	0.0416132598282784	0.456868918213536
RPS11	chr19:49594350:C:T	IAV	monocyte	0.056723503439614	0.0592107919056868	0.230551192199913
RPS11	chr19:49594350:C:T	IAV	B	-0.0186162728709047	0.0481099539562007	0.42886304393937
RPS11	chr19:49594350:C:T	IAV	CD4T	-0.0342594174905946	0.0539109846989299	0.338921563421123
RPS11	chr19:49594350:C:T	LPS	NK	-0.00401704507753619	0.0480219034341429	0.525869943085633
RPS11	chr19:49594350:C:T	LPS	CD8T	-0.0165276759477121	0.0446311127997094	0.423592826246236
RPS11	chr19:49594350:C:T	LPS	monocyte	0.0537157003181157	0.0608433633860999	0.253312318587478
RPS11	chr19:49594350:C:T	LPS	B	-0.019174256488988	0.0526145943551156	0.4338929154024
RPS11	chr19:49594350:C:T	LPS	CD4T	-0.0495490670112962	0.0627493537458854	0.287478066707002
RPS11	chr19:49594350:C:T	Tcruzi	NK	-0.00541325807289754	0.0505048746642491	0.518835428168622
RPS11	chr19:49594350:C:T	Tcruzi	CD8T	-0.0317051486880116	0.0508411589362949	0.342177885009264
RPS11	chr19:49594350:C:T	Tcruzi	monocyte	0.0909997902020928	0.0792330566764788	0.167334844520217
RPS11	chr19:49594350:C:T	Tcruzi	B	-0.0159233763438753	0.050486359507096	0.451556248228327
RPS11	chr19:49594350:C:T	Tcruzi	CD4T	-0.0437614257265409	0.0597762234244885	0.30773934005874
RPS11	chr19:49597733:C:T	NI	NK	-0.237318831499192	0.0788232025712827	0.00111857446483155
RPS11	chr19:49597733:C:T	NI	CD8T	-0.304346087537119	0.079380224799495	2.09418316720056e-05
RPS11	chr19:49597733:C:T	NI	monocyte	-0.115808762456525	0.0870215119549214	0.0863820986439767
RPS11	chr19:49597733:C:T	NI	B	-0.265117997735275	0.084258978248635	0.000620284177259567
RPS11	chr19:49597733:C:T	NI	CD4T	-0.307029249388298	0.0873132044006112	0.000196167597413477
RPS11	chr19:49597733:C:T	IAV	NK	-0.19781589003042	0.0749478355158402	0.00479508789435335
RPS11	chr19:49597733:C:T	IAV	CD8T	-0.230734389810846	0.071558239098426	0.00034830528400398
RPS11	chr19:49597733:C:T	IAV	monocyte	-0.136059705557251	0.0828996769924299	0.0440215768874412
RPS11	chr19:49597733:C:T	IAV	B	-0.242300739525854	0.0801444001626554	0.000708721467404416
RPS11	chr19:49597733:C:T	IAV	CD4T	-0.264607927321108	0.0771422906564171	0.000457675692109305
RPS11	chr19:49597733:C:T	LPS	NK	-0.243837627969038	0.0793694382836792	0.000871573310152751
RPS11	chr19:49597733:C:T	LPS	CD8T	-0.265572124287238	0.0723828350300983	7.3698583574755e-05
RPS11	chr19:49597733:C:T	LPS	monocyte	-0.152305434129657	0.0834504291840863	0.0327201814120019
RPS11	chr19:49597733:C:T	LPS	B	-0.307059675629366	0.0922596788273516	6.35017891780221e-05
RPS11	chr19:49597733:C:T	LPS	CD4T	-0.287740272598007	0.0821070229057533	0.000283472786161254
RPS11	chr19:49597733:C:T	Tcruzi	NK	-0.231016967562148	0.0837519678976503	0.00326536997435123
RPS11	chr19:49597733:C:T	Tcruzi	CD8T	-0.309664611655268	0.0811401062487836	9.38366118441447e-06
RPS11	chr19:49597733:C:T	Tcruzi	monocyte	-0.112882084471134	0.0891989182978909	0.0975559754712009
RPS11	chr19:49597733:C:T	Tcruzi	B	-0.266807529426114	0.0845725168858043	0.000411869476888427
RPS11	chr19:49597733:C:T	Tcruzi	CD4T	-0.306038728114873	0.0844831354923707	0.000104161247520662
RPS12	chr6:132714672:A:G	NI	NK	0.00559787162929425	0.0222849040894295	0.385320697055505
RPS12	chr6:132714672:A:G	NI	CD8T	0.0172344301343447	0.0185902763314138	0.181506583261868
RPS12	chr6:132714672:A:G	NI	monocyte	0.0411714218628874	0.0245046653173619	0.0530269752636549
RPS12	chr6:132714672:A:G	NI	B	0.0300600007911736	0.0263887283204905	0.122418853609296
RPS12	chr6:132714672:A:G	NI	CD4T	0.0445917238978447	0.0260872494063861	0.0462341505301529
RPS12	chr6:132714672:A:G	IAV	NK	0.010606055074623	0.0204655481711677	0.293508702544754
RPS12	chr6:132714672:A:G	IAV	CD8T	0.0215407066326903	0.0196908412402472	0.126650262690292
RPS12	chr6:132714672:A:G	IAV	monocyte	0.0442661172090099	0.0238504206746759	0.0332615240320341
RPS12	chr6:132714672:A:G	IAV	B	0.0376187129587014	0.0265351837578435	0.0631723419112949
RPS12	chr6:132714672:A:G	IAV	CD4T	0.0488862997372534	0.0264465836109499	0.0308419276484525
RPS12	chr6:132714672:A:G	LPS	NK	0.00684479947629436	0.0228077319641148	0.362033421502967
RPS12	chr6:132714672:A:G	LPS	CD8T	0.0135137208083336	0.01731781555493	0.216872907008514
RPS12	chr6:132714672:A:G	LPS	monocyte	0.0586859471813188	0.0273368577335487	0.0196040999422766
RPS12	chr6:132714672:A:G	LPS	B	0.0353600611173429	0.0271383128366274	0.0888522892014678
RPS12	chr6:132714672:A:G	LPS	CD4T	0.0481479022827261	0.0262847937780509	0.0352400612504171
RPS12	chr6:132714672:A:G	Tcruzi	NK	0.0108796850899796	0.0244190105061031	0.316272799308602
RPS12	chr6:132714672:A:G	Tcruzi	CD8T	0.0139451206143847	0.0183728252285203	0.224519547777659
RPS12	chr6:132714672:A:G	Tcruzi	monocyte	0.0533921700148451	0.0270481758356522	0.0272796326056962
RPS12	chr6:132714672:A:G	Tcruzi	B	0.0297869731698735	0.0255040838646648	0.115356863836639
RPS12	chr6:132714672:A:G	Tcruzi	CD4T	0.0432464784975728	0.0256172362979513	0.0471958132021043
RPS12	chr6:132722104:G:C	NI	NK	0.0190143171113215	0.026901876374136	0.232311019336692
RPS12	chr6:132722104:G:C	NI	CD8T	0.0699417050224077	0.020744557379447	0.000358476745489857
RPS12	chr6:132722104:G:C	NI	monocyte	0.0154606975900072	0.0274469810717556	0.280794198530195
RPS12	chr6:132722104:G:C	NI	B	0.00498389049248986	0.0318523390236378	0.423614912346214
RPS12	chr6:132722104:G:C	NI	CD4T	0.115441602528218	0.0282779965235247	1.07093891778748e-05
RPS12	chr6:132722104:G:C	IAV	NK	0.00700179859235403	0.0256051877122332	0.376873822540423
RPS12	chr6:132722104:G:C	IAV	CD8T	0.0534916200534293	0.0241867151370567	0.00842413353245462
RPS12	chr6:132722104:G:C	IAV	monocyte	0.0390655980392187	0.0250894534420083	0.0568472343202486
RPS12	chr6:132722104:G:C	IAV	B	0.0230852418964859	0.0282934010750509	0.20151097572037
RPS12	chr6:132722104:G:C	IAV	CD4T	0.094739996103845	0.0267800224234339	0.000106652236173034
RPS12	chr6:132722104:G:C	LPS	NK	0.0120732117330801	0.0282744857572044	0.319640486635896
RPS12	chr6:132722104:G:C	LPS	CD8T	0.0368476914301216	0.0200298723926862	0.0361823922471529
RPS12	chr6:132722104:G:C	LPS	monocyte	0.0629142300901845	0.0263739039982265	0.00699828951205039
RPS12	chr6:132722104:G:C	LPS	B	0.0100054324867193	0.0314702141275668	0.363174246593277
RPS12	chr6:132722104:G:C	LPS	CD4T	0.0967389972638979	0.027004375294061	0.00017894035073518
RPS12	chr6:132722104:G:C	Tcruzi	NK	0.0309088110498895	0.0311701082405776	0.151947962108653
RPS12	chr6:132722104:G:C	Tcruzi	CD8T	0.0679733458946681	0.0205784454955268	0.000421987657735001
RPS12	chr6:132722104:G:C	Tcruzi	monocyte	0.0436429410072863	0.0273542523088512	0.0528628991542122
RPS12	chr6:132722104:G:C	Tcruzi	B	0.0183695536215222	0.0300218161416045	0.26318805025591
RPS12	chr6:132722104:G:C	Tcruzi	CD4T	0.114746955964244	0.0289996417168442	1.20047783533903e-05
RPS12	chr6:132731926:G:A	NI	NK	0.00846068056827193	0.0540420643166465	0.519295955805904
RPS12	chr6:132731926:G:A	NI	CD8T	0.0130988105483053	0.0532326748429608	0.487472997030095
RPS12	chr6:132731926:G:A	NI	monocyte	-0.089173984150863	0.0858978382352915	0.198140486891673
RPS12	chr6:132731926:G:A	NI	B	-0.0177674151427169	0.0631682847676972	0.46169637750618
RPS12	chr6:132731926:G:A	NI	CD4T	0.00130652888367421	0.0670126123722514	0.560754141084683
RPS12	chr6:132731926:G:A	IAV	NK	-0.00370031218227038	0.0497714816812252	0.539644355535911
RPS12	chr6:132731926:G:A	IAV	CD8T	0.00268346460283638	0.0445125886996319	0.549397960039342
RPS12	chr6:132731926:G:A	IAV	monocyte	-0.0895823692810303	0.0833807396113233	0.191455477880246
RPS12	chr6:132731926:G:A	IAV	B	-0.0265548658196996	0.0580125492892145	0.400738765885871
RPS12	chr6:132731926:G:A	IAV	CD4T	0.00279268605397638	0.0588775381500079	0.558035930795696
RPS12	chr6:132731926:G:A	LPS	NK	0.00632512151084002	0.0544459280905355	0.533445200973785
RPS12	chr6:132731926:G:A	LPS	CD8T	0.00552252439132035	0.0464842391090703	0.528758611607597
RPS12	chr6:132731926:G:A	LPS	monocyte	-0.0970207459520967	0.0891979270499937	0.188531354365707
RPS12	chr6:132731926:G:A	LPS	B	-0.0275082952280989	0.0649547853958119	0.410786629119149
RPS12	chr6:132731926:G:A	LPS	CD4T	-0.000368947284525226	0.063583187872087	0.55925251879364
RPS12	chr6:132731926:G:A	Tcruzi	NK	0.00884518026609995	0.0572325436670585	0.519980356877884
RPS12	chr6:132731926:G:A	Tcruzi	CD8T	0.0197161651447681	0.0535594364171661	0.445236254860408
RPS12	chr6:132731926:G:A	Tcruzi	monocyte	-0.0928751406481881	0.087300671813833	0.199272954355681
RPS12	chr6:132731926:G:A	Tcruzi	B	-0.020407228740803	0.0606415927890778	0.441633199419409
RPS12	chr6:132731926:G:A	Tcruzi	CD4T	0.00168026795274066	0.063782633148585	0.561598300477127
RPS12	chr6:132745523:C:G	NI	NK	0.114096464284792	0.0852567865271453	0.0832151353911207
RPS12	chr6:132745523:C:G	NI	CD8T	0.213275196638238	0.0797083523716257	0.00321287235514331
RPS12	chr6:132745523:C:G	NI	monocyte	0.0918575174934768	0.0978876420586535	0.167930803337824
RPS12	chr6:132745523:C:G	NI	B	0.164138365109764	0.101801784311323	0.043294251879043
RPS12	chr6:132745523:C:G	NI	CD4T	0.307318433148651	0.104831167337325	0.00110544495374502
RPS12	chr6:132745523:C:G	IAV	NK	0.0972145945284931	0.0800353118580998	0.102915801227109
RPS12	chr6:132745523:C:G	IAV	CD8T	0.161290565668731	0.0754356029296956	0.00893009931353483
RPS12	chr6:132745523:C:G	IAV	monocyte	0.12098540320189	0.0872971819427074	0.0727836400094238
RPS12	chr6:132745523:C:G	IAV	B	0.146557774092203	0.0908898101779896	0.0405352628894018
RPS12	chr6:132745523:C:G	IAV	CD4T	0.26309314781803	0.0927653722541233	0.00133145393351284
RPS12	chr6:132745523:C:G	LPS	NK	0.113443243072833	0.0861124798352402	0.0868459933379686
RPS12	chr6:132745523:C:G	LPS	CD8T	0.200683633313347	0.0771788246127431	0.00249395951738891
RPS12	chr6:132745523:C:G	LPS	monocyte	0.133084105166259	0.0954378323248271	0.0757265455376104
RPS12	chr6:132745523:C:G	LPS	B	0.17457349294872	0.102365150037474	0.0331797971044934
RPS12	chr6:132745523:C:G	LPS	CD4T	0.308424252765505	0.104781124100062	0.000911762350039255
RPS12	chr6:132745523:C:G	Tcruzi	NK	0.119198253960747	0.0912607070718723	0.0868542977668814
RPS12	chr6:132745523:C:G	Tcruzi	CD8T	0.228863363889765	0.08391230670434	0.00182705916773382
RPS12	chr6:132745523:C:G	Tcruzi	monocyte	0.089302616855972	0.0986135247692201	0.174604122320498
RPS12	chr6:132745523:C:G	Tcruzi	B	0.173600984384601	0.1015549949615	0.0302618665601707
RPS12	chr6:132745523:C:G	Tcruzi	CD4T	0.31236469404674	0.106924291570181	0.000930684364739542
RPS12	chr6:132748997:A:G	NI	NK	0.0948150467711222	0.0496902342820207	0.0239733837184931
RPS12	chr6:132748997:A:G	NI	CD8T	0.0765626724717737	0.0369693737933891	0.025508148591792
RPS12	chr6:132748997:A:G	NI	monocyte	0.044047973296356	0.0441395249812201	0.160054400421447
RPS12	chr6:132748997:A:G	NI	B	-0.000784343987504563	0.0483831851746448	0.486681185999994
RPS12	chr6:132748997:A:G	NI	CD4T	0.0548693902401838	0.0442750405749196	0.110369445623227
RPS12	chr6:132748997:A:G	IAV	NK	0.0878273537677467	0.0466486751015531	0.0243007245255728
RPS12	chr6:132748997:A:G	IAV	CD8T	0.0554348234458604	0.035523016518888	0.055007600253123
RPS12	chr6:132748997:A:G	IAV	monocyte	0.00731648686638406	0.040200276280232	0.413104271983888
RPS12	chr6:132748997:A:G	IAV	B	-0.00334836205494755	0.0433508567350859	0.505033556256885
RPS12	chr6:132748997:A:G	IAV	CD4T	0.0283097563511087	0.0407382367078493	0.237765443955473
RPS12	chr6:132748997:A:G	LPS	NK	0.0928444806874639	0.0498503334870875	0.0252183364833787
RPS12	chr6:132748997:A:G	LPS	CD8T	0.0517852678195725	0.0322501703022516	0.0593620891543869
RPS12	chr6:132748997:A:G	LPS	monocyte	0.0558144064456582	0.0448460844928395	0.10565272263903
RPS12	chr6:132748997:A:G	LPS	B	0.00629334725032526	0.0470125633431918	0.432328780702734
RPS12	chr6:132748997:A:G	LPS	CD4T	0.0297626899820673	0.0432796304414661	0.240962181900045
RPS12	chr6:132748997:A:G	Tcruzi	NK	0.101307690498258	0.0561417588341251	0.0249537735241364
RPS12	chr6:132748997:A:G	Tcruzi	CD8T	0.074285494235601	0.0362342571781264	0.0257226808943729
RPS12	chr6:132748997:A:G	Tcruzi	monocyte	0.0227604681665367	0.0435550815583488	0.296432445535424
RPS12	chr6:132748997:A:G	Tcruzi	B	0.0213352203755883	0.0447597325995366	0.313546516706264
RPS12	chr6:132748997:A:G	Tcruzi	CD4T	0.0539218999169371	0.0434024493384962	0.108488383858561
RPS12	chr6:132783362:A:G	NI	NK	0.0370802991665107	0.0495856623853243	0.315367993498981
RPS12	chr6:132783362:A:G	NI	CD8T	0.0107318872831805	0.0366877221351569	0.478270432610355
RPS12	chr6:132783362:A:G	NI	monocyte	-0.0763342057754925	0.0640566381350953	0.166242862113489
RPS12	chr6:132783362:A:G	NI	B	-0.0223975303883563	0.0490766173608033	0.416923431975721
RPS12	chr6:132783362:A:G	NI	CD4T	-0.0158565967426635	0.0488161113926595	0.464460936722788
RPS12	chr6:132783362:A:G	IAV	NK	0.0293900140656977	0.0433742453321364	0.341961013664528
RPS12	chr6:132783362:A:G	IAV	CD8T	0.0185402395225588	0.0355398110165149	0.397097464992694
RPS12	chr6:132783362:A:G	IAV	monocyte	-0.0527502379828593	0.051496517889803	0.229910921937231
RPS12	chr6:132783362:A:G	IAV	B	-0.00674260343269149	0.0409420156243162	0.512026324904422
RPS12	chr6:132783362:A:G	IAV	CD4T	-0.00283237473586446	0.0419167340673365	0.554018777920096
RPS12	chr6:132783362:A:G	LPS	NK	0.0342574236121437	0.0487900844890315	0.32947779909526
RPS12	chr6:132783362:A:G	LPS	CD8T	0.0208386666744653	0.0365557318766031	0.380915009513479
RPS12	chr6:132783362:A:G	LPS	monocyte	-0.0473909334546398	0.0520727792742189	0.260845837728491
RPS12	chr6:132783362:A:G	LPS	B	-0.0136258006799405	0.0468507265679334	0.469059210833497
RPS12	chr6:132783362:A:G	LPS	CD4T	-0.00824862197135822	0.0454877236050252	0.514075596277184
RPS12	chr6:132783362:A:G	Tcruzi	NK	0.033916218810146	0.0506902467688446	0.341630785564733
RPS12	chr6:132783362:A:G	Tcruzi	CD8T	0.0131907178616604	0.0362419955534271	0.453614655791903
RPS12	chr6:132783362:A:G	Tcruzi	monocyte	-0.0578610513071541	0.0561858537657809	0.230285795664079
RPS12	chr6:132783362:A:G	Tcruzi	B	-0.0258975173835756	0.0484867127565561	0.388147967646624
RPS12	chr6:132783362:A:G	Tcruzi	CD4T	-0.012679631475521	0.0464195545445907	0.485837470005868
RPS12	chr6:132866067:C:G	NI	NK	-0.0330070559934186	0.0524154565621565	0.263233194571002
RPS12	chr6:132866067:C:G	NI	CD8T	-0.0189395240659955	0.0414140063457386	0.330418008856715
RPS12	chr6:132866067:C:G	NI	monocyte	0.0326862067718516	0.0529360322359686	0.272222657250462
RPS12	chr6:132866067:C:G	NI	B	0.180958875502101	0.0715917477491458	0.00540264896767329
RPS12	chr6:132866067:C:G	NI	CD4T	0.0902027393137726	0.0553463271480478	0.0492112560069106
RPS12	chr6:132866067:C:G	IAV	NK	-0.0558366115413957	0.0500614774150905	0.128643522028133
RPS12	chr6:132866067:C:G	IAV	CD8T	-0.030370222773997	0.0450947922487571	0.251031644242806
RPS12	chr6:132866067:C:G	IAV	monocyte	-0.0560651460221841	0.0511353054937972	0.134590792196033
RPS12	chr6:132866067:C:G	IAV	B	0.12483663923524	0.0600098942302441	0.0144066414229707
RPS12	chr6:132866067:C:G	IAV	CD4T	0.0421679630444157	0.050252723167655	0.198191840120223
RPS12	chr6:132866067:C:G	LPS	NK	-0.0686827213491244	0.0572949479502371	0.10857410621065
RPS12	chr6:132866067:C:G	LPS	CD8T	0.00064774800748437	0.0381264705757649	0.494856907437417
RPS12	chr6:132866067:C:G	LPS	monocyte	-0.0131167851223988	0.0492395330215409	0.396372106530514
RPS12	chr6:132866067:C:G	LPS	B	0.168240253374545	0.0691566265077385	0.00642701321376004
RPS12	chr6:132866067:C:G	LPS	CD4T	0.0783720181806375	0.0534228314612515	0.0685240241919438
RPS12	chr6:132866067:C:G	Tcruzi	NK	-0.044004749086672	0.0614413933184897	0.233102650568267
RPS12	chr6:132866067:C:G	Tcruzi	CD8T	-0.00432143504955073	0.040159605089494	0.462752810741503
RPS12	chr6:132866067:C:G	Tcruzi	monocyte	-0.0363393006634791	0.0543493969847953	0.255799708142043
RPS12	chr6:132866067:C:G	Tcruzi	B	0.184215961974145	0.0731985953288599	0.00495490809487955
RPS12	chr6:132866067:C:G	Tcruzi	CD4T	0.0868525270068938	0.0556603629108856	0.0553453966629322
RPS12	chr6:132888869:G:A	NI	NK	0.0665608333778549	0.0718473970772151	0.169209297269998
RPS12	chr6:132888869:G:A	NI	CD8T	0.107578494495773	0.0600413253222538	0.0388540321477691
RPS12	chr6:132888869:G:A	NI	monocyte	-0.0193533295663539	0.0774711753200463	0.406579988903659
RPS12	chr6:132888869:G:A	NI	B	0.204856018294567	0.0926966867112882	0.00751792953677053
RPS12	chr6:132888869:G:A	NI	CD4T	0.273267513597683	0.0831557559658572	0.000266581516966084
RPS12	chr6:132888869:G:A	IAV	NK	0.0734192599114392	0.0670451561399513	0.129727072433885
RPS12	chr6:132888869:G:A	IAV	CD8T	0.074547663939541	0.0595923417982101	0.10003883416215
RPS12	chr6:132888869:G:A	IAV	monocyte	0.00737998405997502	0.069082848316008	0.457306154731102
RPS12	chr6:132888869:G:A	IAV	B	0.175971888874732	0.0836063201070167	0.0098953836266347
RPS12	chr6:132888869:G:A	IAV	CD4T	0.267498071263381	0.0817403475288448	0.000166888799331505
RPS12	chr6:132888869:G:A	LPS	NK	0.11040863429609	0.074762495535553	0.0607162033342804
RPS12	chr6:132888869:G:A	LPS	CD8T	0.10873049598761	0.0555504484645419	0.0244494539078438
RPS12	chr6:132888869:G:A	LPS	monocyte	-0.0471992670730927	0.0758579624715591	0.270061773628672
RPS12	chr6:132888869:G:A	LPS	B	0.229928968792154	0.09734264496724	0.00339078149166544
RPS12	chr6:132888869:G:A	LPS	CD4T	0.291150365868947	0.0850828573589296	0.000135975784925398
RPS12	chr6:132888869:G:A	Tcruzi	NK	0.064617512584054	0.0799764690127372	0.197009105697924
RPS12	chr6:132888869:G:A	Tcruzi	CD8T	0.10695031299703	0.0588673377860022	0.0365201466828398
RPS12	chr6:132888869:G:A	Tcruzi	monocyte	-0.0229604684000293	0.0772790119123903	0.387357210694863
RPS12	chr6:132888869:G:A	Tcruzi	B	0.218662871941438	0.0945611397439279	0.00381160467080228
RPS12	chr6:132888869:G:A	Tcruzi	CD4T	0.258392433586369	0.0807881214084663	0.000363046335713347
RPS12	chr6:132890210:A:G	NI	NK	0.0851197911448868	0.0527223118066252	0.0463152345889985
RPS12	chr6:132890210:A:G	NI	CD8T	-0.0247308336051231	0.0377736458502929	0.254476976020057
RPS12	chr6:132890210:A:G	NI	monocyte	-0.0562877306901952	0.0495271863705362	0.126568542861071
RPS12	chr6:132890210:A:G	NI	B	-0.134490608597385	0.0604423041942509	0.00926613048629998
RPS12	chr6:132890210:A:G	NI	CD4T	-0.139998716943349	0.0511246159754929	0.00247391935192487
RPS12	chr6:132890210:A:G	IAV	NK	0.0919125367696441	0.0508741955427769	0.0276521145130038
RPS12	chr6:132890210:A:G	IAV	CD8T	0.0463870180118492	0.0455441031040082	0.149469195191127
RPS12	chr6:132890210:A:G	IAV	monocyte	-0.070305728635465	0.0471659749302889	0.063732560494353
RPS12	chr6:132890210:A:G	IAV	B	-0.126863546532276	0.0570188260558707	0.00780386789317944
RPS12	chr6:132890210:A:G	IAV	CD4T	-0.130781231280948	0.0497719098534574	0.00287831617614387
RPS12	chr6:132890210:A:G	LPS	NK	0.110467514024132	0.0591189326576875	0.0212603895131071
RPS12	chr6:132890210:A:G	LPS	CD8T	-0.0164227395697741	0.036229289744323	0.324285397391409
RPS12	chr6:132890210:A:G	LPS	monocyte	-0.0364422065644946	0.0465099271306395	0.215024074799561
RPS12	chr6:132890210:A:G	LPS	B	-0.113705331290441	0.0581679805647253	0.0224686082595158
RPS12	chr6:132890210:A:G	LPS	CD4T	-0.152376311255926	0.0514711836963797	0.000932107841645102
RPS12	chr6:132890210:A:G	Tcruzi	NK	0.0889309388575761	0.0618066541781757	0.0644027915904092
RPS12	chr6:132890210:A:G	Tcruzi	CD8T	-0.00027011141983032	0.0375200263156877	0.4909619225007
RPS12	chr6:132890210:A:G	Tcruzi	monocyte	-0.0712634199025457	0.0499602348760902	0.0743584882185506
RPS12	chr6:132890210:A:G	Tcruzi	B	-0.107167562661823	0.0562729858242233	0.0252459811262395
RPS12	chr6:132890210:A:G	Tcruzi	CD4T	-0.124087776087508	0.0507540526649145	0.00653056333625346
RPS12	chr6:132907700:G:A	NI	NK	0.0812942088797355	0.0313762414766628	0.00339849010965505
RPS12	chr6:132907700:G:A	NI	CD8T	-0.00953074341425616	0.0221135353002277	0.33370380190243
RPS12	chr6:132907700:G:A	NI	monocyte	-0.0400970451603172	0.0284949134575578	0.0787030891913764
RPS12	chr6:132907700:G:A	NI	B	-0.0681160513316993	0.0353816533396255	0.0235569408181999
RPS12	chr6:132907700:G:A	NI	CD4T	-0.0885328494272349	0.0295103548816509	0.00118349241849802
RPS12	chr6:132907700:G:A	IAV	NK	0.0930041865168132	0.030111812923517	0.000417074129482408
RPS12	chr6:132907700:G:A	IAV	CD8T	0.0489204205093254	0.0276807523244688	0.0323545646086956
RPS12	chr6:132907700:G:A	IAV	monocyte	-0.013764128199096	0.0272488633369898	0.305335645587949
RPS12	chr6:132907700:G:A	IAV	B	-0.038459426026917	0.0321306308844636	0.112367627853342
RPS12	chr6:132907700:G:A	IAV	CD4T	-0.0580017259429864	0.0284241283476729	0.019577925550789
RPS12	chr6:132907700:G:A	LPS	NK	0.104156276585921	0.0349490827217837	0.000478527750227032
RPS12	chr6:132907700:G:A	LPS	CD8T	0.0210207709986169	0.0216110548718218	0.164223034005861
RPS12	chr6:132907700:G:A	LPS	monocyte	-0.00659881531002627	0.0270779622549381	0.40242104719705
RPS12	chr6:132907700:G:A	LPS	B	-0.0320795541673757	0.0345563208232688	0.173714236210162
RPS12	chr6:132907700:G:A	LPS	CD4T	-0.0812933991546428	0.0293790682106238	0.00236119394261469
RPS12	chr6:132907700:G:A	Tcruzi	NK	0.0783815168075247	0.0378441601070116	0.0155459804781636
RPS12	chr6:132907700:G:A	Tcruzi	CD8T	0.00381100476457613	0.0220928794952228	0.43246288142066
RPS12	chr6:132907700:G:A	Tcruzi	monocyte	-0.0358964755292335	0.0297181903983696	0.112110486091034
RPS12	chr6:132907700:G:A	Tcruzi	B	-0.0478151028642422	0.0339380340369743	0.0768453939393696
RPS12	chr6:132907700:G:A	Tcruzi	CD4T	-0.0925789745487969	0.0311073901536747	0.000999054996256521
RPS13	chr11:16997815:T:C	NI	NK	0.0276068862326679	0.0519741115224822	0.405550803003879
RPS13	chr11:16997815:T:C	NI	CD8T	0.0375977690138815	0.0503256147322973	0.344149439168956
RPS13	chr11:16997815:T:C	NI	monocyte	0.0409027887581195	0.0671819958265884	0.366733502085364
RPS13	chr11:16997815:T:C	NI	B	0.0524089351204757	0.0744727870228802	0.338695741150377
RPS13	chr11:16997815:T:C	NI	CD4T	0.0636982978499971	0.0758835158629845	0.300397105060298
RPS13	chr11:16997815:T:C	IAV	NK	0.0233089227776865	0.0476739462217784	0.419306352532652
RPS13	chr11:16997815:T:C	IAV	CD8T	0.0203944076551332	0.0406633317382363	0.413508153185223
RPS13	chr11:16997815:T:C	IAV	monocyte	-8.32124037197371e-05	0.0581876760768764	0.566896163039314
RPS13	chr11:16997815:T:C	IAV	B	0.0355093167563636	0.0574773972820557	0.374251312373514
RPS13	chr11:16997815:T:C	IAV	CD4T	0.0397973875747349	0.0568028829653328	0.355003668286327
RPS13	chr11:16997815:T:C	LPS	NK	0.0215785995282878	0.0500638616910493	0.432674131921587
RPS13	chr11:16997815:T:C	LPS	CD8T	0.0326144028769953	0.0448942158223937	0.345316957669071
RPS13	chr11:16997815:T:C	LPS	monocyte	0.0205440431276674	0.059436567604301	0.467497039473259
RPS13	chr11:16997815:T:C	LPS	B	0.04300100229509	0.0665189560849444	0.361468598753527
RPS13	chr11:16997815:T:C	LPS	CD4T	0.0493113702099449	0.0647943716851126	0.33281884626747
RPS13	chr11:16997815:T:C	Tcruzi	NK	0.0315584694592969	0.0558761498454435	0.391221446723196
RPS13	chr11:16997815:T:C	Tcruzi	CD8T	0.0393947536342432	0.0517494971730058	0.335144640813513
RPS13	chr11:16997815:T:C	Tcruzi	monocyte	0.0382706364834982	0.067002259342661	0.394736590949739
RPS13	chr11:16997815:T:C	Tcruzi	B	0.0447793049026844	0.0669513110924309	0.352045475735202
RPS13	chr11:16997815:T:C	Tcruzi	CD4T	0.0587832564557869	0.0717319147898004	0.31176406893989
RPS13	chr11:17012796:C:T	NI	NK	-0.0770852231498163	0.0359439844072491	0.00882735478010144
RPS13	chr11:17012796:C:T	NI	CD8T	-0.0288580880969884	0.0200315629830614	0.075647535632044
RPS13	chr11:17012796:C:T	NI	monocyte	-0.0671986242785603	0.0302298018312768	0.0129915506574698
RPS13	chr11:17012796:C:T	NI	B	-0.109888894334535	0.0395297789581007	0.00112511839952423
RPS13	chr11:17012796:C:T	NI	CD4T	-0.0360093494540855	0.0283350334016915	0.101585171536758
RPS13	chr11:17012796:C:T	IAV	NK	-0.087553509459174	0.0355322346854036	0.0019926965772108
RPS13	chr11:17012796:C:T	IAV	CD8T	-0.0339480699419883	0.0247552891984804	0.0817061100384071
RPS13	chr11:17012796:C:T	IAV	monocyte	-0.0547170780088045	0.0290032425128503	0.0289756788460727
RPS13	chr11:17012796:C:T	IAV	B	-0.0910275531060254	0.0343319605343202	0.00218642670811797
RPS13	chr11:17012796:C:T	IAV	CD4T	-0.0533349542885778	0.0260894368593621	0.0193071220539476
RPS13	chr11:17012796:C:T	LPS	NK	-0.0824938542012268	0.0356571289388159	0.00525822661706799
RPS13	chr11:17012796:C:T	LPS	CD8T	-0.0515277244203878	0.0186867639628629	0.00237571197412345
RPS13	chr11:17012796:C:T	LPS	monocyte	-0.0687319386810026	0.0306182055143999	0.0117098772771277
RPS13	chr11:17012796:C:T	LPS	B	-0.129444662465818	0.0430534207810606	0.000189229221007503
RPS13	chr11:17012796:C:T	LPS	CD4T	-0.0494206776812637	0.0273349775408328	0.034988519568923
RPS13	chr11:17012796:C:T	Tcruzi	NK	-0.0651494557645726	0.0369506645864491	0.0315507553987852
RPS13	chr11:17012796:C:T	Tcruzi	CD8T	-0.0261708018414868	0.0200855379761254	0.0967542203280363
RPS13	chr11:17012796:C:T	Tcruzi	monocyte	-0.0811257171557671	0.0322962698919103	0.00453632449150354
RPS13	chr11:17012796:C:T	Tcruzi	B	-0.115260161572792	0.0401708622227304	0.000476500280124803
RPS13	chr11:17012796:C:T	Tcruzi	CD4T	-0.0434283541337971	0.0271154224578042	0.0538901809767168
RPS13	chr11:17024250:A:C	NI	NK	-0.0570036067608879	0.0385202332219469	0.0588447745629945
RPS13	chr11:17024250:A:C	NI	CD8T	-0.0526319538424721	0.0280936474355984	0.0411832628143166
RPS13	chr11:17024250:A:C	NI	monocyte	-0.0425182601765912	0.0392438631283862	0.14220343586567
RPS13	chr11:17024250:A:C	NI	B	-0.0544898533363785	0.042348770048772	0.0923420942616568
RPS13	chr11:17024250:A:C	NI	CD4T	-0.0694391149282114	0.0383984459559063	0.0411620806832425
RPS13	chr11:17024250:A:C	IAV	NK	-0.0529198493930134	0.0359066843396116	0.0603742538383071
RPS13	chr11:17024250:A:C	IAV	CD8T	-0.0491304265208505	0.0302371029359801	0.0465645632624202
RPS13	chr11:17024250:A:C	IAV	monocyte	-0.0337090427173265	0.0355143878524524	0.172527745238822
RPS13	chr11:17024250:A:C	IAV	B	-0.0620203905041596	0.0423665786371703	0.0544350325581257
RPS13	chr11:17024250:A:C	IAV	CD4T	-0.0666410109134782	0.0359001361499875	0.0355651390326303
RPS13	chr11:17024250:A:C	LPS	NK	-0.0642107848243126	0.040713316243439	0.0438714884309044
RPS13	chr11:17024250:A:C	LPS	CD8T	-0.0531017277199249	0.026678285947842	0.0306775370224308
RPS13	chr11:17024250:A:C	LPS	monocyte	-0.0536786848339081	0.0413377736346104	0.0956254370075517
RPS13	chr11:17024250:A:C	LPS	B	-0.0585206247923089	0.042884578559505	0.0773513773655053
RPS13	chr11:17024250:A:C	LPS	CD4T	-0.0583133515088133	0.0358087360449971	0.0597986205736737
RPS13	chr11:17024250:A:C	Tcruzi	NK	-0.0591002024732179	0.0406050971096846	0.0596712100221419
RPS13	chr11:17024250:A:C	Tcruzi	CD8T	-0.055842094584299	0.0281747434893248	0.0330715096826602
RPS13	chr11:17024250:A:C	Tcruzi	monocyte	-0.0326071942303061	0.0392562436307439	0.203916826026465
RPS13	chr11:17024250:A:C	Tcruzi	B	-0.0624606782035737	0.0437212393722353	0.062938596794515
RPS13	chr11:17024250:A:C	Tcruzi	CD4T	-0.0714639561176351	0.0376647197608636	0.0341480745322748
RPS13	chr11:17047626:A:G	NI	NK	0.0669225440374643	0.0732737997672275	0.173146644863068
RPS13	chr11:17047626:A:G	NI	CD8T	0.1253813310272	0.0700726087802511	0.0426813617567728
RPS13	chr11:17047626:A:G	NI	monocyte	-0.0644255983044116	0.0915136010307644	0.256670602922397
RPS13	chr11:17047626:A:G	NI	B	0.0715148354664393	0.0872145445722343	0.2019324744404
RPS13	chr11:17047626:A:G	NI	CD4T	0.158098489365787	0.0937289009356641	0.047686749987123
RPS13	chr11:17047626:A:G	IAV	NK	0.0683085826320108	0.0695702323034516	0.155465783998768
RPS13	chr11:17047626:A:G	IAV	CD8T	0.0532603869331718	0.0577045869569139	0.170416763966717
RPS13	chr11:17047626:A:G	IAV	monocyte	-0.0509028129541106	0.0774284038004335	0.271433849044798
RPS13	chr11:17047626:A:G	IAV	B	0.0568675005486589	0.0751507687045185	0.221054441946223
RPS13	chr11:17047626:A:G	IAV	CD4T	0.126988918133567	0.0806747310796268	0.057822591992614
RPS13	chr11:17047626:A:G	LPS	NK	0.0774671726598951	0.0750836232010555	0.143121177295512
RPS13	chr11:17047626:A:G	LPS	CD8T	0.100499171609308	0.0607238608390427	0.0518780670186168
RPS13	chr11:17047626:A:G	LPS	monocyte	-0.0941625133507083	0.0991189008950607	0.177379537012149
RPS13	chr11:17047626:A:G	LPS	B	0.0698754856324696	0.0863132641002696	0.204902174782306
RPS13	chr11:17047626:A:G	LPS	CD4T	0.148245015219612	0.0896083530821181	0.0495610278836981
RPS13	chr11:17047626:A:G	Tcruzi	NK	0.0745975359901807	0.0772798534699758	0.158708783617646
RPS13	chr11:17047626:A:G	Tcruzi	CD8T	0.122260877497084	0.0693610214453527	0.043223365523659
RPS13	chr11:17047626:A:G	Tcruzi	monocyte	-0.0774656262099955	0.0943986497199995	0.218509682830165
RPS13	chr11:17047626:A:G	Tcruzi	B	0.070068234309614	0.0839133092344223	0.196957755537295
RPS13	chr11:17047626:A:G	Tcruzi	CD4T	0.168591896435588	0.0958001178114351	0.0397286746582041
RPS13	chr11:17052973:G:A	NI	NK	0.0513880097247873	0.0329381207104127	0.0479867654242751
RPS13	chr11:17052973:G:A	NI	CD8T	0.0238327291423215	0.0195797745724244	0.11527196972676
RPS13	chr11:17052973:G:A	NI	monocyte	0.0657543709764267	0.0305807146325053	0.0212578363441537
RPS13	chr11:17052973:G:A	NI	B	0.0147970412455681	0.0333030817637042	0.319296545163451
RPS13	chr11:17052973:G:A	NI	CD4T	-0.00293257527872177	0.0277685033960992	0.47314728831751
RPS13	chr11:17052973:G:A	IAV	NK	0.0441112197779098	0.0295528641986181	0.0586879879303642
RPS13	chr11:17052973:G:A	IAV	CD8T	0.0249555001111524	0.0225467867538982	0.129463428222228
RPS13	chr11:17052973:G:A	IAV	monocyte	0.0603850394164666	0.0288291912321428	0.021937162645024
RPS13	chr11:17052973:G:A	IAV	B	0.0299068592353596	0.0300221048252377	0.155367756803795
RPS13	chr11:17052973:G:A	IAV	CD4T	-0.00147175600876301	0.0253661636637129	0.494958334941191
RPS13	chr11:17052973:G:A	LPS	NK	0.0444321579010659	0.0309219117145714	0.066903100085792
RPS13	chr11:17052973:G:A	LPS	CD8T	0.0323258331526383	0.0187156394274665	0.0430321452465419
RPS13	chr11:17052973:G:A	LPS	monocyte	0.0970331018112899	0.0349869389295678	0.0042173226096167
RPS13	chr11:17052973:G:A	LPS	B	0.0399420941096463	0.0343902105869226	0.116281340910538
RPS13	chr11:17052973:G:A	LPS	CD4T	-0.0041774176097143	0.0272008114513612	0.456157952378542
RPS13	chr11:17052973:G:A	Tcruzi	NK	0.0445735659374721	0.0333101467576834	0.0799875150171012
RPS13	chr11:17052973:G:A	Tcruzi	CD8T	0.0161160003958333	0.0194009171829891	0.20511519752189
RPS13	chr11:17052973:G:A	Tcruzi	monocyte	0.0746668843365107	0.0325752820197287	0.0162285317670728
RPS13	chr11:17052973:G:A	Tcruzi	B	0.0300982628191428	0.0323190093239865	0.172480965441556
RPS13	chr11:17052973:G:A	Tcruzi	CD4T	0.00133535452375727	0.0262904395788863	0.476867551131735
RPS13	chr11:17073053:A:G	NI	NK	0.0163054115924136	0.0338961799492821	0.522733285614092
RPS13	chr11:17073053:A:G	NI	CD8T	-0.00109596366668578	0.0222936772403609	0.672249869839514
RPS13	chr11:17073053:A:G	NI	monocyte	0.057887046102577	0.053753640701337	0.236092216649805
RPS13	chr11:17073053:A:G	NI	B	0.00131738361363048	0.0330146650244184	0.658911841729338
RPS13	chr11:17073053:A:G	NI	CD4T	-0.00646092506550128	0.0314490328485747	0.618076591800928
RPS13	chr11:17073053:A:G	IAV	NK	0.0192743395617052	0.034441439717894	0.491938615486112
RPS13	chr11:17073053:A:G	IAV	CD8T	0.0124902297112439	0.02658180749559	0.52789287969422
RPS13	chr11:17073053:A:G	IAV	monocyte	0.0339348809955021	0.043302962916128	0.412935219911916
RPS13	chr11:17073053:A:G	IAV	B	0.00674435098742762	0.0294773945105726	0.603331996974676
RPS13	chr11:17073053:A:G	IAV	CD4T	0.00675309898352316	0.0276654483209725	0.604861340494333
RPS13	chr11:17073053:A:G	LPS	NK	0.0211378888331021	0.0375239482498342	0.487466067836771
RPS13	chr11:17073053:A:G	LPS	CD8T	0.00410541219583279	0.0206709563509629	0.612828806416047
RPS13	chr11:17073053:A:G	LPS	monocyte	0.0333626233473324	0.0444040241686571	0.419197666066859
RPS13	chr11:17073053:A:G	LPS	B	0.00350439422889973	0.032871230749991	0.635471152157693
RPS13	chr11:17073053:A:G	LPS	CD4T	-0.00197521635511901	0.0290318650060966	0.663947592011407
RPS13	chr11:17073053:A:G	Tcruzi	NK	0.0199642838047417	0.0381066516919254	0.503815939960859
RPS13	chr11:17073053:A:G	Tcruzi	CD8T	0.0030379194578776	0.021752868029526	0.633988582312021
RPS13	chr11:17073053:A:G	Tcruzi	monocyte	0.0247091637335587	0.0393348827298134	0.460335655406406
RPS13	chr11:17073053:A:G	Tcruzi	B	0.00124156834316239	0.031556115977758	0.656854641652133
RPS13	chr11:17073053:A:G	Tcruzi	CD4T	-0.00400724038845539	0.0288700147734353	0.642856013526204
RPS13	chr11:17111043:G:A	NI	NK	-0.0564271941555893	0.0859230943956308	0.258164938467063
RPS13	chr11:17111043:G:A	NI	CD8T	0.024035852155111	0.0560184692855894	0.33465052691339
RPS13	chr11:17111043:G:A	NI	monocyte	-0.190222714101363	0.0994640337040407	0.0243326174470796
RPS13	chr11:17111043:G:A	NI	B	0.0333607019370791	0.0932768257534739	0.363114889200627
RPS13	chr11:17111043:G:A	NI	CD4T	0.154538661787823	0.0864130000622666	0.0331936500496569
RPS13	chr11:17111043:G:A	IAV	NK	-0.069622444115076	0.0829208937506078	0.198893753693444
RPS13	chr11:17111043:G:A	IAV	CD8T	-0.0599606828294596	0.0716595103462733	0.201566860223192
RPS13	chr11:17111043:G:A	IAV	monocyte	-0.16679622702367	0.0900371538522493	0.0263907609474032
RPS13	chr11:17111043:G:A	IAV	B	0.00890818602813464	0.0820129806237956	0.456379288457961
RPS13	chr11:17111043:G:A	IAV	CD4T	0.1276049064876	0.078268438195645	0.0455583653061681
RPS13	chr11:17111043:G:A	LPS	NK	-0.0350896533778099	0.082897930868953	0.338260524021159
RPS13	chr11:17111043:G:A	LPS	CD8T	0.00810606931116039	0.051237177115285	0.437444298508744
RPS13	chr11:17111043:G:A	LPS	monocyte	-0.240603586407734	0.107531782817563	0.0106178919890549
RPS13	chr11:17111043:G:A	LPS	B	0.0354344003012496	0.0927981705178478	0.355227516703867
RPS13	chr11:17111043:G:A	LPS	CD4T	0.143930289657663	0.0833420471670592	0.0375984304421449
RPS13	chr11:17111043:G:A	Tcruzi	NK	-0.0607613851572113	0.0908753643777882	0.253228758902119
RPS13	chr11:17111043:G:A	Tcruzi	CD8T	-0.0110276948037877	0.0564563310529262	0.43534674914513
RPS13	chr11:17111043:G:A	Tcruzi	monocyte	-0.158602638214928	0.0928340167543587	0.0415929799829095
RPS13	chr11:17111043:G:A	Tcruzi	B	0.036069979387167	0.0895487900171541	0.347780541224925
RPS13	chr11:17111043:G:A	Tcruzi	CD4T	0.147527230120729	0.0820889739659328	0.0323629401864402
RPS13	chr11:17150919:C:T	NI	NK	0.0442353460592168	0.0638823373684703	0.229803426054721
RPS13	chr11:17150919:C:T	NI	CD8T	0.0669450351361174	0.0453555308174358	0.0719507245602842
RPS13	chr11:17150919:C:T	NI	monocyte	-0.0533692636831429	0.0699909595760764	0.230500499554126
RPS13	chr11:17150919:C:T	NI	B	0.183144498129264	0.100335423000169	0.0170477662204685
RPS13	chr11:17150919:C:T	NI	CD4T	0.128043359250868	0.0653772376193184	0.0237021036313806
RPS13	chr11:17150919:C:T	IAV	NK	0.0409467656184668	0.0602332111331161	0.233209126273558
RPS13	chr11:17150919:C:T	IAV	CD8T	0.0300169587936951	0.050317130714215	0.252448465440621
RPS13	chr11:17150919:C:T	IAV	monocyte	-0.037037270141784	0.0625959961020783	0.286075073433288
RPS13	chr11:17150919:C:T	IAV	B	0.15261879095582	0.0879449759953583	0.0204399742095052
RPS13	chr11:17150919:C:T	IAV	CD4T	0.106044957174526	0.058493519808639	0.0325074301024979
RPS13	chr11:17150919:C:T	LPS	NK	0.0283696510825311	0.0646234699178968	0.305097779260479
RPS13	chr11:17150919:C:T	LPS	CD8T	0.08701972040957	0.0452162770034087	0.0239294152169224
RPS13	chr11:17150919:C:T	LPS	monocyte	0.000897181659275194	0.0669897820753267	0.499704816082505
RPS13	chr11:17150919:C:T	LPS	B	0.177491533944364	0.0973919463500654	0.0173449170540573
RPS13	chr11:17150919:C:T	LPS	CD4T	0.12108127280446	0.0631274489948652	0.0255408828665833
RPS13	chr11:17150919:C:T	Tcruzi	NK	0.0261585161713981	0.0686041848176158	0.325138241580263
RPS13	chr11:17150919:C:T	Tcruzi	CD8T	0.0600701718151426	0.0447669880133575	0.0913952070645
RPS13	chr11:17150919:C:T	Tcruzi	monocyte	-0.0581588985714026	0.071532656082609	0.214336916976593
RPS13	chr11:17150919:C:T	Tcruzi	B	0.151278488403774	0.0868877941432675	0.0241255445247629
RPS13	chr11:17150919:C:T	Tcruzi	CD4T	0.113693859387381	0.0604691785279091	0.0297762621451685
RPS13	chr11:17173272:C:T	NI	NK	-0.00557042426943218	0.0218667227392957	0.614300353627488
RPS13	chr11:17173272:C:T	NI	CD8T	-0.00389678812776902	0.0163775629318997	0.619973176887886
RPS13	chr11:17173272:C:T	NI	monocyte	0.0152563162956731	0.0270253469745115	0.471610953655985
RPS13	chr11:17173272:C:T	NI	B	0.0132612241143081	0.027319716941343	0.526415675036158
RPS13	chr11:17173272:C:T	NI	CD4T	0.00585656843906071	0.0225599613664847	0.58746889200008
RPS13	chr11:17173272:C:T	IAV	NK	-0.000411874236251596	0.0192611784495699	0.686545037761553
RPS13	chr11:17173272:C:T	IAV	CD8T	0.00284071831485098	0.0161958613590818	0.632242713775335
RPS13	chr11:17173272:C:T	IAV	monocyte	0.0139559621409431	0.0235766670920974	0.489410967211568
RPS13	chr11:17173272:C:T	IAV	B	0.00867839144035881	0.0222015531269091	0.554178444193846
RPS13	chr11:17173272:C:T	IAV	CD4T	0.0211922794416299	0.0292850317176799	0.443561104848789
RPS13	chr11:17173272:C:T	LPS	NK	-0.00174646655473635	0.0210145371316289	0.665108584627099
RPS13	chr11:17173272:C:T	LPS	CD8T	0.00398840333551482	0.0145758107081847	0.596263747486668
RPS13	chr11:17173272:C:T	LPS	monocyte	0.0136821538315233	0.025623233949845	0.495438442968951
RPS13	chr11:17173272:C:T	LPS	B	0.0123993102052716	0.0263474814599639	0.524050341318819
RPS13	chr11:17173272:C:T	LPS	CD4T	0.0155928318406116	0.0251704607902449	0.479024144745785
RPS13	chr11:17173272:C:T	Tcruzi	NK	-0.00639810607453819	0.0235148938470487	0.607762031439549
RPS13	chr11:17173272:C:T	Tcruzi	CD8T	-0.00721729364617864	0.0179179826377142	0.566208881470101
RPS13	chr11:17173272:C:T	Tcruzi	monocyte	0.022695810284323	0.0312556957286107	0.429097861463167
RPS13	chr11:17173272:C:T	Tcruzi	B	0.0118582196388631	0.0255985741323199	0.531465347834879
RPS13	chr11:17173272:C:T	Tcruzi	CD4T	0.00911410206043852	0.0217464467431883	0.550343658580784
RPS14	chr5:150437705:G:C	NI	NK	-0.462375171761039	0.0484506459526339	0
RPS14	chr5:150437705:G:C	NI	CD8T	-0.47281578156182	0.0405305249424109	0
RPS14	chr5:150437705:G:C	NI	monocyte	-0.400539650843459	0.0415145223341275	0
RPS14	chr5:150437705:G:C	NI	B	-0.597225987984869	0.051120917126091	0
RPS14	chr5:150437705:G:C	NI	CD4T	-0.560305102048818	0.0466331255858056	0
RPS14	chr5:150437705:G:C	IAV	NK	-0.423942478992409	0.0431989019202103	0
RPS14	chr5:150437705:G:C	IAV	CD8T	-0.350291856718819	0.0476947196918299	1.4782619572884e-12
RPS14	chr5:150437705:G:C	IAV	monocyte	-0.470700344640577	0.0490825126274642	0
RPS14	chr5:150437705:G:C	IAV	B	-0.620438351515945	0.050978092122502	0
RPS14	chr5:150437705:G:C	IAV	CD4T	-0.592889769348646	0.0459490660657255	0
RPS14	chr5:150437705:G:C	LPS	NK	-0.510574269562143	0.0491173612250303	0
RPS14	chr5:150437705:G:C	LPS	CD8T	-0.428714647712416	0.0364769740659263	0
RPS14	chr5:150437705:G:C	LPS	monocyte	-0.424387329144731	0.0453160017546653	0
RPS14	chr5:150437705:G:C	LPS	B	-0.664947186085191	0.0518272768618772	0
RPS14	chr5:150437705:G:C	LPS	CD4T	-0.565817183783155	0.047748939562465	0
RPS14	chr5:150437705:G:C	Tcruzi	NK	-0.512892931746501	0.0688542467552531	1.64646074551911e-13
RPS14	chr5:150437705:G:C	Tcruzi	CD8T	-0.446565133699421	0.0391343619576747	0
RPS14	chr5:150437705:G:C	Tcruzi	monocyte	-0.394609911022162	0.0441378498561649	0
RPS14	chr5:150437705:G:C	Tcruzi	B	-0.542492395841211	0.0506611039017313	0
RPS14	chr5:150437705:G:C	Tcruzi	CD4T	-0.561042022010076	0.0463565341420046	0
RPS15	chr19:1340261:C:T	NI	NK	0.00429334806975449	0.0230806753858865	0.683054367029498
RPS15	chr19:1340261:C:T	NI	CD8T	0.00265466795663478	0.0215191668912599	0.700938186162834
RPS15	chr19:1340261:C:T	NI	monocyte	0.0105244327692293	0.0316428198542733	0.595909822032907
RPS15	chr19:1340261:C:T	NI	B	0.0045977646654941	0.0256967473255139	0.684705797227887
RPS15	chr19:1340261:C:T	NI	CD4T	-0.00128205838418145	0.0272861602747424	0.718656374503833
RPS15	chr19:1340261:C:T	IAV	NK	0.0057842868335192	0.0227725477448224	0.663068330413833
RPS15	chr19:1340261:C:T	IAV	CD8T	0.00742748181401844	0.0223235589320786	0.63962482808876
RPS15	chr19:1340261:C:T	IAV	monocyte	0.0145871684672433	0.0326740038277059	0.590573589222188
RPS15	chr19:1340261:C:T	IAV	B	0.00787356821288437	0.0250684947823078	0.644999477914212
RPS15	chr19:1340261:C:T	IAV	CD4T	0.00275672097959658	0.0234732691499988	0.702296719279299
RPS15	chr19:1340261:C:T	LPS	NK	0.00593499242572756	0.0240494344844356	0.657391026640384
RPS15	chr19:1340261:C:T	LPS	CD8T	0.00539200480091667	0.0209020604314511	0.656296253139605
RPS15	chr19:1340261:C:T	LPS	monocyte	0.0104995846495585	0.0309233643995625	0.612755256539137
RPS15	chr19:1340261:C:T	LPS	B	0.00664437128223869	0.0264034376150237	0.656054702600195
RPS15	chr19:1340261:C:T	LPS	CD4T	0.00203314831890253	0.024669582158766	0.703144924695933
RPS15	chr19:1340261:C:T	Tcruzi	NK	0.00330100009946643	0.0239683119961753	0.69163160149811
RPS15	chr19:1340261:C:T	Tcruzi	CD8T	0.00222654076745955	0.0211987495204535	0.702166431967813
RPS15	chr19:1340261:C:T	Tcruzi	monocyte	0.00718388588040624	0.0280344917540051	0.648363432253715
RPS15	chr19:1340261:C:T	Tcruzi	B	0.00171359445514431	0.0245639945805358	0.706911293647283
RPS15	chr19:1340261:C:T	Tcruzi	CD4T	0.000846158992272357	0.0249544118412368	0.721699779689296
RPS15	chr19:1341510:T:C	NI	NK	-0.016428558574677	0.0297738498412572	0.493292477838002
RPS15	chr19:1341510:T:C	NI	CD8T	-0.0114429141109161	0.0244205167559092	0.526830029458726
RPS15	chr19:1341510:T:C	NI	monocyte	-0.0206795309456019	0.035261810035023	0.453131410552545
RPS15	chr19:1341510:T:C	NI	B	-0.00954785043575654	0.029147537873505	0.567624549706941
RPS15	chr19:1341510:T:C	NI	CD4T	-0.000562344145492039	0.0295345013534707	0.645873234156325
RPS15	chr19:1341510:T:C	IAV	NK	-0.0188407638566767	0.0303582530711789	0.466973873502415
RPS15	chr19:1341510:T:C	IAV	CD8T	-0.0149340408391265	0.0253456873762528	0.480097669804123
RPS15	chr19:1341510:T:C	IAV	monocyte	-0.0141917839892182	0.0285282840336871	0.513582029694081
RPS15	chr19:1341510:T:C	IAV	B	-0.0136103922800436	0.0280809682444411	0.518119381205483
RPS15	chr19:1341510:T:C	IAV	CD4T	-0.011466222752421	0.026155429031169	0.537599131673328
RPS15	chr19:1341510:T:C	LPS	NK	-0.0187960897069869	0.0311896561528426	0.464406304189414
RPS15	chr19:1341510:T:C	LPS	CD8T	-0.0171302478340928	0.0264065478307841	0.454658786713109
RPS15	chr19:1341510:T:C	LPS	monocyte	-0.0250047018639826	0.0383805247598332	0.435477387914674
RPS15	chr19:1341510:T:C	LPS	B	-0.0146410616257794	0.0308485685385263	0.511629551173803
RPS15	chr19:1341510:T:C	LPS	CD4T	-0.0104738091207054	0.0271260837225786	0.543677446911998
RPS15	chr19:1341510:T:C	Tcruzi	NK	-0.0178138845948686	0.0317622276995487	0.486622339234495
RPS15	chr19:1341510:T:C	Tcruzi	CD8T	-0.0193563626340177	0.0292036509560551	0.458505571103506
RPS15	chr19:1341510:T:C	Tcruzi	monocyte	-0.0152433305885551	0.0312605675052522	0.511322509479775
RPS15	chr19:1341510:T:C	Tcruzi	B	-0.0113137350757626	0.0284158172400521	0.544649747761019
RPS15	chr19:1341510:T:C	Tcruzi	CD4T	-0.00230396522704036	0.0270489916037264	0.636868576595674
RPS15	chr19:1347384:G:T	NI	NK	-0.0127078570621599	0.0316791265343787	0.500989908418527
RPS15	chr19:1347384:G:T	NI	CD8T	-0.0186655679361866	0.0319479657751306	0.445559180012666
RPS15	chr19:1347384:G:T	NI	monocyte	-0.0112933394295365	0.0392217341704087	0.513266132206695
RPS15	chr19:1347384:G:T	NI	B	-0.0312953330992774	0.0453430727519699	0.399078340504164
RPS15	chr19:1347384:G:T	NI	CD4T	-0.0329149406695787	0.0442634814821345	0.383805862602571
RPS15	chr19:1347384:G:T	IAV	NK	-0.0124994875535729	0.0295980430842299	0.494083551315765
RPS15	chr19:1347384:G:T	IAV	CD8T	-0.010704778588799	0.0260984697996284	0.494788446351574
RPS15	chr19:1347384:G:T	IAV	monocyte	-0.0175516078767809	0.0353499655351796	0.475270761916145
RPS15	chr19:1347384:G:T	IAV	B	-0.0257776781527684	0.0383285095257745	0.405572089590545
RPS15	chr19:1347384:G:T	IAV	CD4T	-0.0320690744011721	0.0411124685663015	0.378028129617883
RPS15	chr19:1347384:G:T	LPS	NK	-0.0138056804585632	0.0320905542117778	0.485805524355747
RPS15	chr19:1347384:G:T	LPS	CD8T	-0.0152141227822413	0.0284274396215646	0.453895700101999
RPS15	chr19:1347384:G:T	LPS	monocyte	-0.0163269631432503	0.0395039224538516	0.489966152324499
RPS15	chr19:1347384:G:T	LPS	B	-0.0275614972228624	0.0417262642669473	0.407583349900123
RPS15	chr19:1347384:G:T	LPS	CD4T	-0.0352931907234531	0.0444075021507276	0.369902802659766
RPS15	chr19:1347384:G:T	Tcruzi	NK	-0.0130567111840832	0.0330110159423127	0.500254762395866
RPS15	chr19:1347384:G:T	Tcruzi	CD8T	-0.0186169465736962	0.0312938817342268	0.440027897629576
RPS15	chr19:1347384:G:T	Tcruzi	monocyte	-0.0113575326074717	0.0362370659582266	0.528692539861922
RPS15	chr19:1347384:G:T	Tcruzi	B	-0.02755699333199	0.0411113177140163	0.406180271126991
RPS15	chr19:1347384:G:T	Tcruzi	CD4T	-0.0316939720265962	0.0421938700079205	0.388775908127814
RPS15	chr19:1355852:C:G	NI	NK	-0.0481149292207635	0.07968163500393	0.261532520296053
RPS15	chr19:1355852:C:G	NI	CD8T	-0.143975911073077	0.0725780489486029	0.0188384529780528
RPS15	chr19:1355852:C:G	NI	monocyte	0.210399216059127	0.100531221222008	0.0130019182057121
RPS15	chr19:1355852:C:G	NI	B	0.034819918563499	0.091037075060311	0.360855935150875
RPS15	chr19:1355852:C:G	NI	CD4T	-0.162752905813555	0.085065479494507	0.0241762594047066
RPS15	chr19:1355852:C:G	IAV	NK	-0.0295210666056845	0.0736405907424076	0.331624197701164
RPS15	chr19:1355852:C:G	IAV	CD8T	-0.0723372337831188	0.0655987051262545	0.124595025123878
RPS15	chr19:1355852:C:G	IAV	monocyte	0.190753401601254	0.0957740160239679	0.013657365247356
RPS15	chr19:1355852:C:G	IAV	B	0.0498451240691765	0.0823989358325283	0.278817907857016
RPS15	chr19:1355852:C:G	IAV	CD4T	-0.103195336230215	0.0743964017830219	0.0784756955369161
RPS15	chr19:1355852:C:G	LPS	NK	-0.0644999523134336	0.0808155178406103	0.203892098312153
RPS15	chr19:1355852:C:G	LPS	CD8T	-0.0855886819052382	0.064125046259179	0.0855804256626471
RPS15	chr19:1355852:C:G	LPS	monocyte	0.155081423652535	0.0931466576605289	0.042273281770312
RPS15	chr19:1355852:C:G	LPS	B	0.0254066312681965	0.0880299205179285	0.393992949070163
RPS15	chr19:1355852:C:G	LPS	CD4T	-0.138934271124811	0.0797605084029792	0.0364255351371404
RPS15	chr19:1355852:C:G	Tcruzi	NK	-0.0719939434238645	0.085534405756009	0.189850729834754
RPS15	chr19:1355852:C:G	Tcruzi	CD8T	-0.115782546120808	0.0676131359892292	0.0391211948422948
RPS15	chr19:1355852:C:G	Tcruzi	monocyte	0.186672725436526	0.0914669762902569	0.0164860086901618
RPS15	chr19:1355852:C:G	Tcruzi	B	0.0379155601921402	0.0860619328197496	0.338499741939274
RPS15	chr19:1355852:C:G	Tcruzi	CD4T	-0.15047238698364	0.0811684289188161	0.0278851960890988
RPS15	chr19:1422045:G:A	NI	NK	-0.0693524528679628	0.0495940305742638	0.0786168774490671
RPS15	chr19:1422045:G:A	NI	CD8T	-0.0698402047843319	0.0402979302495602	0.0609430953250372
RPS15	chr19:1422045:G:A	NI	monocyte	0.00676104993222066	0.0445280305793281	0.463261001233207
RPS15	chr19:1422045:G:A	NI	B	-0.0369938534727475	0.0456899451024339	0.219852445949429
RPS15	chr19:1422045:G:A	NI	CD4T	-0.078772358662696	0.047439577664122	0.0650190392254868
RPS15	chr19:1422045:G:A	IAV	NK	-0.0435875010356703	0.0392369958418604	0.139667149143067
RPS15	chr19:1422045:G:A	IAV	CD8T	-0.0469515465791252	0.0356746662296557	0.100166652806558
RPS15	chr19:1422045:G:A	IAV	monocyte	0.0272423478405055	0.0431148418485313	0.294852004703452
RPS15	chr19:1422045:G:A	IAV	B	-0.0279014262576206	0.0398870169455949	0.252120318770161
RPS15	chr19:1422045:G:A	IAV	CD4T	-0.05972482075281	0.0409208150209962	0.0880665219623764
RPS15	chr19:1422045:G:A	LPS	NK	-0.0615115618183643	0.0464637473455893	0.0927469951153514
RPS15	chr19:1422045:G:A	LPS	CD8T	-0.0596442295322626	0.0372269677860752	0.0677308921235388
RPS15	chr19:1422045:G:A	LPS	monocyte	0.0246339570432068	0.0472246317569662	0.331550644457984
RPS15	chr19:1422045:G:A	LPS	B	-0.0393971685196738	0.0455065552103889	0.203083115486851
RPS15	chr19:1422045:G:A	LPS	CD4T	-0.0669509613798861	0.0433030678565783	0.0780986791849186
RPS15	chr19:1422045:G:A	Tcruzi	NK	-0.0723725285804554	0.0530065338026908	0.0799524811055389
RPS15	chr19:1422045:G:A	Tcruzi	CD8T	-0.0666768086237063	0.0394108342449167	0.0632024738223992
RPS15	chr19:1422045:G:A	Tcruzi	monocyte	0.0334936511539764	0.0473173090238847	0.269343909944763
RPS15	chr19:1422045:G:A	Tcruzi	B	-0.0251739361485692	0.0422790807876618	0.283392108641089
RPS15	chr19:1422045:G:A	Tcruzi	CD4T	-0.0638404087101689	0.0432301407155314	0.0884745808424916
RPS15	chr19:1437004:T:G	NI	NK	0.00158225316643605	0.0110752078002601	0.794005171499173
RPS15	chr19:1437004:T:G	NI	CD8T	0.00431029797501374	0.0116961981297293	0.740600195892546
RPS15	chr19:1437004:T:G	NI	monocyte	-0.000444408676232483	0.0172670003222495	0.781446845160448
RPS15	chr19:1437004:T:G	NI	B	0.00503084393588053	0.0144593751543408	0.743971554651051
RPS15	chr19:1437004:T:G	NI	CD4T	0.00478094661571232	0.0145231482891498	0.735091835309328
RPS15	chr19:1437004:T:G	IAV	NK	0.00187399560139038	0.0103437852872077	0.786593299191718
RPS15	chr19:1437004:T:G	IAV	CD8T	0.00126211209662304	0.00914126648884025	0.793318509789947
RPS15	chr19:1437004:T:G	IAV	monocyte	-0.00102952447768472	0.0126222301433177	0.820994504908902
RPS15	chr19:1437004:T:G	IAV	B	0.00273940032790341	0.0113158082299723	0.771086683781529
RPS15	chr19:1437004:T:G	IAV	CD4T	0.00365601041695059	0.0118362077536448	0.756088868134353
RPS15	chr19:1437004:T:G	LPS	NK	0.00173153347579687	0.0113059115396427	0.784214410638109
RPS15	chr19:1437004:T:G	LPS	CD8T	0.00346877717391591	0.0105346355573508	0.742246064398821
RPS15	chr19:1437004:T:G	LPS	monocyte	0.00272534353586338	0.0144889257631968	0.766360426871328
RPS15	chr19:1437004:T:G	LPS	B	0.00407406751937634	0.0134821938392417	0.748793142264188
RPS15	chr19:1437004:T:G	LPS	CD4T	0.00358904594162852	0.0125077187011692	0.753837635708692
RPS15	chr19:1437004:T:G	Tcruzi	NK	0.00248268733940965	0.0125396517705918	0.770038042568531
RPS15	chr19:1437004:T:G	Tcruzi	CD8T	0.00375324791583133	0.0114693721166811	0.739041710365112
RPS15	chr19:1437004:T:G	Tcruzi	monocyte	0.00591829943257311	0.0171006664893733	0.715595414231635
RPS15	chr19:1437004:T:G	Tcruzi	B	0.00800317728926366	0.0207825409022086	0.698990333605862
RPS15	chr19:1437004:T:G	Tcruzi	CD4T	0.00551412907131994	0.0141300129517162	0.721953966354608
RPS15	chr19:1437515:A:G	NI	NK	0.0392646361529894	0.0603150079786137	0.380646916752038
RPS15	chr19:1437515:A:G	NI	CD8T	0.035388516143884	0.0537675646171553	0.388416871966311
RPS15	chr19:1437515:A:G	NI	monocyte	-0.0391129373249292	0.0676153640383066	0.390535644020992
RPS15	chr19:1437515:A:G	NI	B	-0.00267021896612506	0.0537606132766225	0.609662550344572
RPS15	chr19:1437515:A:G	NI	CD4T	0.00790496165992366	0.0549573342199265	0.549546241128784
RPS15	chr19:1437515:A:G	IAV	NK	0.0469248095270301	0.0658449605316097	0.349641755915743
RPS15	chr19:1437515:A:G	IAV	CD8T	0.0357243494706833	0.0523468088420567	0.367263515602081
RPS15	chr19:1437515:A:G	IAV	monocyte	-0.0176783982552557	0.0509434873099733	0.498306950050343
RPS15	chr19:1437515:A:G	IAV	B	-0.00065557318744549	0.0465548022715712	0.61172447073698
RPS15	chr19:1437515:A:G	IAV	CD4T	0.0140160517177754	0.0486744997623949	0.512343162262103
RPS15	chr19:1437515:A:G	LPS	NK	0.0477671161369444	0.0683227497024989	0.353469699730535
RPS15	chr19:1437515:A:G	LPS	CD8T	0.0331614070039754	0.050023665026158	0.379788059608615
RPS15	chr19:1437515:A:G	LPS	monocyte	-0.0274120717767113	0.0624743429994684	0.458401567976099
RPS15	chr19:1437515:A:G	LPS	B	0.0042952853696548	0.0526723958482704	0.580051542999788
RPS15	chr19:1437515:A:G	LPS	CD4T	0.00955592070796581	0.0514823259138701	0.540068899327964
RPS15	chr19:1437515:A:G	Tcruzi	NK	0.0445081536355493	0.0664212394058524	0.368874428257801
RPS15	chr19:1437515:A:G	Tcruzi	CD8T	0.0344118027576725	0.052357720290586	0.386719433255416
RPS15	chr19:1437515:A:G	Tcruzi	monocyte	-0.021620871255483	0.0568063185990469	0.483981514922524
RPS15	chr19:1437515:A:G	Tcruzi	B	-0.00380179652292785	0.0509625365594765	0.600222726522457
RPS15	chr19:1437515:A:G	Tcruzi	CD4T	0.0117650473361409	0.0520514676346509	0.529507850348527
RPS15	chr19:1444064:G:C	NI	NK	-0.0337880587485213	0.0448937730372332	0.324263889358292
RPS15	chr19:1444064:G:C	NI	CD8T	-0.0550903831666795	0.0531078435197758	0.245851451723417
RPS15	chr19:1444064:G:C	NI	monocyte	0.020015714538746	0.0493767668501038	0.447260884041988
RPS15	chr19:1444064:G:C	NI	B	-0.00565643402403607	0.0434969259556222	0.535456625860105
RPS15	chr19:1444064:G:C	NI	CD4T	-0.0286094035132358	0.0448590277633382	0.364569050709576
RPS15	chr19:1444064:G:C	IAV	NK	-0.0242404727479697	0.0385821364558709	0.366004588278689
RPS15	chr19:1444064:G:C	IAV	CD8T	-0.0241037841187778	0.0348779602862569	0.343377994695693
RPS15	chr19:1444064:G:C	IAV	monocyte	0.00180890790486969	0.0398376349704278	0.580347287562044
RPS15	chr19:1444064:G:C	IAV	B	-0.00804828743085447	0.0377331863826607	0.511701433015892
RPS15	chr19:1444064:G:C	IAV	CD4T	-0.0183658505212838	0.0383568021945043	0.417740084091101
RPS15	chr19:1444064:G:C	LPS	NK	-0.0324581414350158	0.0444880438209589	0.328521328816299
RPS15	chr19:1444064:G:C	LPS	CD8T	-0.0382366117519095	0.0412826520176229	0.272793940578108
RPS15	chr19:1444064:G:C	LPS	monocyte	0.0180087699970318	0.049119473166691	0.469907601921263
RPS15	chr19:1444064:G:C	LPS	B	-0.00856690261585921	0.0428276222552871	0.511203962812142
RPS15	chr19:1444064:G:C	LPS	CD4T	-0.0237620707626106	0.0413423471425747	0.386766951080961
RPS15	chr19:1444064:G:C	Tcruzi	NK	-0.030200285580884	0.0449435950418143	0.348347107658463
RPS15	chr19:1444064:G:C	Tcruzi	CD8T	-0.0427847203769762	0.0448546097626635	0.269820701016537
RPS15	chr19:1444064:G:C	Tcruzi	monocyte	0.0202744578292175	0.0482466777722928	0.456733585804634
RPS15	chr19:1444064:G:C	Tcruzi	B	-0.00202790643235043	0.0414881273334452	0.560173555109175
RPS15	chr19:1444064:G:C	Tcruzi	CD4T	-0.0272939171348016	0.0430809873204935	0.369774256288686
RPS15	chr19:1461616:G:C	NI	NK	-0.000599554705936207	0.0578279290161029	0.564484229653772
RPS15	chr19:1461616:G:C	NI	CD8T	0.0197854941061305	0.0534335695515225	0.444831474089904
RPS15	chr19:1461616:G:C	NI	monocyte	0.0503022836059064	0.0757903759339413	0.331955894254604
RPS15	chr19:1461616:G:C	NI	B	-0.0117676249263659	0.0677069301791114	0.553881356323974
RPS15	chr19:1461616:G:C	NI	CD4T	0.0537147319978691	0.0739962656136017	0.324476462085194
RPS15	chr19:1461616:G:C	IAV	NK	0.00520467639150942	0.0520655581807812	0.530050262378401
RPS15	chr19:1461616:G:C	IAV	CD8T	0.00539722170170824	0.046461002689676	0.520422873676617
RPS15	chr19:1461616:G:C	IAV	monocyte	0.0505897884749601	0.0700057535494074	0.323037840665703
RPS15	chr19:1461616:G:C	IAV	B	-0.00887763892708997	0.0584647237784566	0.562034678175498
RPS15	chr19:1461616:G:C	IAV	CD4T	0.0531772378007011	0.0686332264294485	0.310522533228063
RPS15	chr19:1461616:G:C	LPS	NK	0.0211724340492041	0.0585339389341939	0.446276587039582
RPS15	chr19:1461616:G:C	LPS	CD8T	0.00297664726226436	0.0500950227153289	0.532863610988407
RPS15	chr19:1461616:G:C	LPS	monocyte	0.0603871578843121	0.0815365007483647	0.309716750026738
RPS15	chr19:1461616:G:C	LPS	B	-0.0141446176424288	0.0686527280894233	0.542276507261128
RPS15	chr19:1461616:G:C	LPS	CD4T	0.0702396717630616	0.0819268752146086	0.278489016034541
RPS15	chr19:1461616:G:C	Tcruzi	NK	0.0148111372335153	0.0599545188422674	0.48540682100194
RPS15	chr19:1461616:G:C	Tcruzi	CD8T	0.0216865311841057	0.0537387542478651	0.432394773953723
RPS15	chr19:1461616:G:C	Tcruzi	monocyte	0.0573476010376463	0.0797782660346328	0.322259298798935
RPS15	chr19:1461616:G:C	Tcruzi	B	-0.00822447391070137	0.0638410371276466	0.5687140371945
RPS15	chr19:1461616:G:C	Tcruzi	CD4T	0.0521533312156552	0.0722485806967236	0.328254901935543
RPS15	chr19:1479269:T:C	NI	NK	0.00592703755240966	0.0455483694364117	0.602112326824178
RPS15	chr19:1479269:T:C	NI	CD8T	0.014434451285657	0.0455545755988409	0.552039638570783
RPS15	chr19:1479269:T:C	NI	monocyte	0.0249017162768919	0.060288311041327	0.488281785072688
RPS15	chr19:1479269:T:C	NI	B	0.0155128012504725	0.0534906726092551	0.556935039616739
RPS15	chr19:1479269:T:C	NI	CD4T	-0.00635591327461437	0.0551613319915313	0.620573594098313
RPS15	chr19:1479269:T:C	IAV	NK	0.013489188091372	0.0441723611084871	0.551828347523817
RPS15	chr19:1479269:T:C	IAV	CD8T	0.00967798725146072	0.0381963288356309	0.568349484072872
RPS15	chr19:1479269:T:C	IAV	monocyte	0.0346318208932475	0.0596209662636046	0.451005352651953
RPS15	chr19:1479269:T:C	IAV	B	0.00885388587350546	0.0451874012406856	0.583069001231095
RPS15	chr19:1479269:T:C	IAV	CD4T	0.00687824533890542	0.0466333326015532	0.602795873742513
RPS15	chr19:1479269:T:C	LPS	NK	0.00929658914123483	0.0461561007859877	0.576962967123183
RPS15	chr19:1479269:T:C	LPS	CD8T	0.013329180677621	0.0413756094481521	0.544641732735107
RPS15	chr19:1479269:T:C	LPS	monocyte	0.0808221075721762	0.112637106026575	0.325342293566468
RPS15	chr19:1479269:T:C	LPS	B	0.00989001521458947	0.0510774737558841	0.579214304358318
RPS15	chr19:1479269:T:C	LPS	CD4T	-0.000752327562876566	0.0503758870030589	0.643670079407393
RPS15	chr19:1479269:T:C	Tcruzi	NK	0.007975239360623	0.0476965470441539	0.590040869416104
RPS15	chr19:1479269:T:C	Tcruzi	CD8T	0.00946399498310753	0.0425878960223837	0.57809819491617
RPS15	chr19:1479269:T:C	Tcruzi	monocyte	0.0343068614022674	0.0617842676092779	0.459831624925633
RPS15	chr19:1479269:T:C	Tcruzi	B	0.0185807023404818	0.0527404164457576	0.535412850730561
RPS15	chr19:1479269:T:C	Tcruzi	CD4T	0.000725466939985805	0.0503740257311887	0.639259967401203
RPS15	chr19:1501314:G:A	NI	NK	0.0334867152084688	0.0651438622751852	0.284195831806459
RPS15	chr19:1501314:G:A	NI	CD8T	0.0966946550757329	0.0553474005682706	0.0403487522358467
RPS15	chr19:1501314:G:A	NI	monocyte	0.0124328579403153	0.0728816440608363	0.422637181326513
RPS15	chr19:1501314:G:A	NI	B	0.021853662183888	0.0724455271759535	0.359667957818306
RPS15	chr19:1501314:G:A	NI	CD4T	0.22235871868581	0.0827302159110041	0.00465099442158424
RPS15	chr19:1501314:G:A	IAV	NK	0.0145880713808831	0.0620790133280385	0.376868864119834
RPS15	chr19:1501314:G:A	IAV	CD8T	0.0485296970868142	0.0524896427382697	0.163949595175429
RPS15	chr19:1501314:G:A	IAV	monocyte	0.0281940269404025	0.0650783685116339	0.329995583452597
RPS15	chr19:1501314:G:A	IAV	B	0.00604347798419004	0.0653525207672666	0.433614404197574
RPS15	chr19:1501314:G:A	IAV	CD4T	0.177479452620686	0.0718438899862652	0.00609857169221269
RPS15	chr19:1501314:G:A	LPS	NK	0.0232284560708424	0.066563493799161	0.335726847494796
RPS15	chr19:1501314:G:A	LPS	CD8T	0.0608429566739053	0.0519961792121162	0.11693423409621
RPS15	chr19:1501314:G:A	LPS	monocyte	-0.00247949979893409	0.0755088060325921	0.50105005065367
RPS15	chr19:1501314:G:A	LPS	B	0.0259391128427874	0.0707503810894209	0.337840149749817
RPS15	chr19:1501314:G:A	LPS	CD4T	0.190588211311909	0.0731169267313154	0.00572141304366917
RPS15	chr19:1501314:G:A	Tcruzi	NK	0.029420409021836	0.0691156504667631	0.31040113638703
RPS15	chr19:1501314:G:A	Tcruzi	CD8T	0.0925325879835128	0.0541799639697318	0.0432560105194552
RPS15	chr19:1501314:G:A	Tcruzi	monocyte	0.021533388927064	0.0693008934081588	0.373831767739163
RPS15	chr19:1501314:G:A	Tcruzi	B	0.0302616073501323	0.0674513701234792	0.310731870970171
RPS15	chr19:1501314:G:A	Tcruzi	CD4T	0.19351859859736	0.0740659075336393	0.0056820751626363
RPS15	chr19:1507843:A:G	NI	NK	-0.00372676655235437	0.0360381745448276	0.65910699957501
RPS15	chr19:1507843:A:G	NI	CD8T	-0.000993883633668246	0.0356887230624524	0.679838138955123
RPS15	chr19:1507843:A:G	NI	monocyte	-0.00289178750469455	0.0458068336144698	0.639302309794265
RPS15	chr19:1507843:A:G	NI	B	-0.00145637172081218	0.039821986492711	0.676534077414944
RPS15	chr19:1507843:A:G	NI	CD4T	0.00540910831863698	0.0448232262909627	0.645760381140847
RPS15	chr19:1507843:A:G	IAV	NK	-0.00685471518551012	0.0352570917385519	0.633345099482879
RPS15	chr19:1507843:A:G	IAV	CD8T	-0.00423525991067076	0.0308116473593269	0.650058242753637
RPS15	chr19:1507843:A:G	IAV	monocyte	-0.00991253595906597	0.0441448728791319	0.62286708049379
RPS15	chr19:1507843:A:G	IAV	B	-0.00962687392810917	0.0384042423588306	0.616451137976101
RPS15	chr19:1507843:A:G	IAV	CD4T	-0.00495943497226374	0.0386561350625051	0.65312675795871
RPS15	chr19:1507843:A:G	LPS	NK	-0.0070720306038562	0.0376548311371137	0.629932576023975
RPS15	chr19:1507843:A:G	LPS	CD8T	-0.00262972510876012	0.0322388173711448	0.659411843092855
RPS15	chr19:1507843:A:G	LPS	monocyte	0.00738784773672376	0.0500272633909506	0.630641537552956
RPS15	chr19:1507843:A:G	LPS	B	-0.00535852490831462	0.0402598232548442	0.645101756147376
RPS15	chr19:1507843:A:G	LPS	CD4T	-0.00458879908978775	0.0411686273340206	0.652184142089239
RPS15	chr19:1507843:A:G	Tcruzi	NK	-0.0054047971592641	0.0380376175496429	0.646855907943171
RPS15	chr19:1507843:A:G	Tcruzi	CD8T	-0.0015865779329296	0.0347497754897784	0.673253685288652
RPS15	chr19:1507843:A:G	Tcruzi	monocyte	-0.000933226268369598	0.0426845066578393	0.674267759778027
RPS15	chr19:1507843:A:G	Tcruzi	B	-0.000658994918097215	0.0378785012453266	0.679211130332088
RPS15	chr19:1507843:A:G	Tcruzi	CD4T	0.00320685435515567	0.0415693149441964	0.667566484740286
RPS15	chr19:1524081:C:G	NI	NK	-0.0400469015172881	0.044367864679457	0.214625668779582
RPS15	chr19:1524081:C:G	NI	CD8T	-0.0710974972658919	0.0485696526274321	0.109533546361105
RPS15	chr19:1524081:C:G	NI	monocyte	0.0275967007546892	0.048768619151029	0.334308948418213
RPS15	chr19:1524081:C:G	NI	B	-0.0125294262849351	0.0455249616256859	0.42330197381936
RPS15	chr19:1524081:C:G	NI	CD4T	-0.0463993658818966	0.0462211643585596	0.196314032633402
RPS15	chr19:1524081:C:G	IAV	NK	-0.0216720319684483	0.0386844422807716	0.314490807396307
RPS15	chr19:1524081:C:G	IAV	CD8T	-0.0358329757956142	0.0363111153995068	0.192654185698159
RPS15	chr19:1524081:C:G	IAV	monocyte	0.0272637236477615	0.0438568107060355	0.320467102286071
RPS15	chr19:1524081:C:G	IAV	B	-0.00491320408595555	0.0401623290778713	0.476188011550585
RPS15	chr19:1524081:C:G	IAV	CD4T	-0.0445500705860259	0.0419068410998011	0.183453374408859
RPS15	chr19:1524081:C:G	LPS	NK	-0.029375263477688	0.0423136154806342	0.27179133408957
RPS15	chr19:1524081:C:G	LPS	CD8T	-0.0591184222277548	0.0433733708592235	0.116333171138189
RPS15	chr19:1524081:C:G	LPS	monocyte	0.0249010090737319	0.0488806111489402	0.355442294701364
RPS15	chr19:1524081:C:G	LPS	B	-0.0141690217325436	0.0448303596186617	0.408060461523734
RPS15	chr19:1524081:C:G	LPS	CD4T	-0.0538945036204223	0.045597265731692	0.156620754498138
RPS15	chr19:1524081:C:G	Tcruzi	NK	-0.0383043560701964	0.0458927484084738	0.231904811286677
RPS15	chr19:1524081:C:G	Tcruzi	CD8T	-0.0625500506343937	0.044793208024047	0.117935842785606
RPS15	chr19:1524081:C:G	Tcruzi	monocyte	0.041341938871706	0.0517282530681982	0.260346655492498
RPS15	chr19:1524081:C:G	Tcruzi	B	-0.00312296925409599	0.0436882260447862	0.491901567214097
RPS15	chr19:1524081:C:G	Tcruzi	CD4T	-0.0556577232538087	0.0466499574127647	0.155899578701957
RPS15A	chr16:18730509:C:T	NI	NK	0.0228836227369875	0.0422866499577984	0.346625757372328
RPS15A	chr16:18730509:C:T	NI	CD8T	0.0394926630033005	0.0422211753038329	0.236746211350909
RPS15A	chr16:18730509:C:T	NI	monocyte	0.0577746436602139	0.0590810043737977	0.209574449082724
RPS15A	chr16:18730509:C:T	NI	B	0.0480005570352045	0.0516139591962919	0.229641452736617
RPS15A	chr16:18730509:C:T	NI	CD4T	0.0728809434358118	0.0600274801896397	0.164100658797238
RPS15A	chr16:18730509:C:T	IAV	NK	0.0186079597864116	0.039719515444756	0.367525278012338
RPS15A	chr16:18730509:C:T	IAV	CD8T	0.0301451603261568	0.0375078145807596	0.264080372359498
RPS15A	chr16:18730509:C:T	IAV	monocyte	0.0497293617988576	0.0519859270640505	0.222242642720061
RPS15A	chr16:18730509:C:T	IAV	B	0.0438270581411625	0.0467658485795455	0.22451648109849
RPS15A	chr16:18730509:C:T	IAV	CD4T	0.0543200871635914	0.0493735292804696	0.193448666488063
RPS15A	chr16:18730509:C:T	LPS	NK	0.0293384522137889	0.0433983008105937	0.301919169726486
RPS15A	chr16:18730509:C:T	LPS	CD8T	0.0272225854950825	0.0370850696682196	0.28601543358942
RPS15A	chr16:18730509:C:T	LPS	monocyte	0.0608965425108261	0.0610722417322176	0.206019690031732
RPS15A	chr16:18730509:C:T	LPS	B	0.061760047473661	0.0580344105396674	0.185983923425935
RPS15A	chr16:18730509:C:T	LPS	CD4T	0.0651281643878023	0.0553808863043144	0.174707534508605
RPS15A	chr16:18730509:C:T	Tcruzi	NK	0.0307328549532664	0.045711993865865	0.303995310132887
RPS15A	chr16:18730509:C:T	Tcruzi	CD8T	0.0406312411661229	0.0415958559217787	0.22430595367273
RPS15A	chr16:18730509:C:T	Tcruzi	monocyte	0.0549998821011842	0.0571501632855433	0.221874295266567
RPS15A	chr16:18730509:C:T	Tcruzi	B	0.0545352954524442	0.0532847585020889	0.199692028602854
RPS15A	chr16:18730509:C:T	Tcruzi	CD4T	0.064811697012671	0.0551404634394319	0.177109021529114
RPS15A	chr16:18733161:G:A	NI	NK	-0.00672011943433168	0.0225086026253296	0.537987834986919
RPS15A	chr16:18733161:G:A	NI	CD8T	-0.00239574546627128	0.0188385802128848	0.595225248668291
RPS15A	chr16:18733161:G:A	NI	monocyte	0.0552941475385921	0.0420555347504839	0.170995052034551
RPS15A	chr16:18733161:G:A	NI	B	0.0116767326900478	0.0244207564746757	0.46067931741585
RPS15A	chr16:18733161:G:A	NI	CD4T	0.00695533156249474	0.0231215081663938	0.523019876196682
RPS15A	chr16:18733161:G:A	IAV	NK	-0.00693273329794593	0.0210825230033692	0.529251980225912
RPS15A	chr16:18733161:G:A	IAV	CD8T	-0.00348609349857472	0.0182897365625206	0.573967849757634
RPS15A	chr16:18733161:G:A	IAV	monocyte	0.0294600316226673	0.0304458651972382	0.306880761757546
RPS15A	chr16:18733161:G:A	IAV	B	0.0108577082997121	0.0217920021173303	0.453856496158015
RPS15A	chr16:18733161:G:A	IAV	CD4T	0.00295184597693894	0.0205844787134722	0.575282238980685
RPS15A	chr16:18733161:G:A	LPS	NK	-0.00937110862703198	0.0238280720978947	0.506008486852699
RPS15A	chr16:18733161:G:A	LPS	CD8T	-0.00177068904846919	0.0174250233017491	0.601560425151183
RPS15A	chr16:18733161:G:A	LPS	monocyte	0.03323597090458	0.0340374879652728	0.301446381769138
RPS15A	chr16:18733161:G:A	LPS	B	0.0198399902602093	0.0275525291933235	0.379300650853779
RPS15A	chr16:18733161:G:A	LPS	CD4T	0.00598479998272902	0.0219645210634568	0.532611181881432
RPS15A	chr16:18733161:G:A	Tcruzi	NK	-0.00823071080454875	0.024841981022168	0.527074559330004
RPS15A	chr16:18733161:G:A	Tcruzi	CD8T	-0.00205960137263217	0.0185480392184105	0.599453259159516
RPS15A	chr16:18733161:G:A	Tcruzi	monocyte	0.0443572021273338	0.0405439349732424	0.272206467697584
RPS15A	chr16:18733161:G:A	Tcruzi	B	0.0184646475286425	0.0263875432859338	0.386308674538193
RPS15A	chr16:18733161:G:A	Tcruzi	CD4T	0.0082015202287492	0.0225134086816928	0.505468877772428
RPS15A	chr16:18742657:G:C	NI	NK	0.00943620161648499	0.0249316917216474	0.560472837123983
RPS15A	chr16:18742657:G:C	NI	CD8T	0.00635243119081136	0.0218497982031578	0.592884191986657
RPS15A	chr16:18742657:G:C	NI	monocyte	0.020583943598959	0.0344900897370866	0.451417455942315
RPS15A	chr16:18742657:G:C	NI	B	0.0161964922873727	0.0304839146973656	0.508638120006797
RPS15A	chr16:18742657:G:C	NI	CD4T	-0.00799546637672793	0.0277637198426554	0.589983187392906
RPS15A	chr16:18742657:G:C	IAV	NK	0.0073234503181621	0.0224904597160767	0.576414198680588
RPS15A	chr16:18742657:G:C	IAV	CD8T	0.00667622375712589	0.0204147139933452	0.578181295825918
RPS15A	chr16:18742657:G:C	IAV	monocyte	0.0128495230280445	0.0271419868862637	0.525657472134682
RPS15A	chr16:18742657:G:C	IAV	B	0.0118371709983816	0.0254097072787721	0.530371009745752
RPS15A	chr16:18742657:G:C	IAV	CD4T	-0.00606002759746107	0.0242404521858326	0.612440617069501
RPS15A	chr16:18742657:G:C	LPS	NK	0.0088338463039517	0.0247360013775086	0.558793246924634
RPS15A	chr16:18742657:G:C	LPS	CD8T	0.0113412156310262	0.0228396315140199	0.517780728134789
RPS15A	chr16:18742657:G:C	LPS	monocyte	0.0180188848247269	0.0329118642353595	0.483931421756641
RPS15A	chr16:18742657:G:C	LPS	B	0.0191819435734156	0.0324972692795319	0.478575456470626
RPS15A	chr16:18742657:G:C	LPS	CD4T	-0.0101632567979537	0.0280245112598007	0.570564481941398
RPS15A	chr16:18742657:G:C	Tcruzi	NK	0.0138357302582399	0.0291512827127419	0.525615276667301
RPS15A	chr16:18742657:G:C	Tcruzi	CD8T	0.00686843358217967	0.0217346039212709	0.583136660095818
RPS15A	chr16:18742657:G:C	Tcruzi	monocyte	0.0169408737074319	0.0318680552300689	0.50037372551184
RPS15A	chr16:18742657:G:C	Tcruzi	B	0.0136282449381803	0.0280034887781305	0.521636158095001
RPS15A	chr16:18742657:G:C	Tcruzi	CD4T	-0.0110032494246339	0.0283662656365537	0.566673169339678
RPS15A	chr16:18758001:G:A	NI	NK	-0.00237909796348895	0.0304118084008681	0.497092618568134
RPS15A	chr16:18758001:G:A	NI	CD8T	0.01496446070688	0.0253922416759948	0.310077922211536
RPS15A	chr16:18758001:G:A	NI	monocyte	-0.00838556623061009	0.0326154377166728	0.413313266397193
RPS15A	chr16:18758001:G:A	NI	B	-0.0819168026771271	0.0426837449146987	0.0501522278307155
RPS15A	chr16:18758001:G:A	NI	CD4T	-0.010959780866189	0.0289093017454321	0.371603930151419
RPS15A	chr16:18758001:G:A	IAV	NK	0.0168381234247606	0.0286185873476768	0.308768666205058
RPS15A	chr16:18758001:G:A	IAV	CD8T	0.0124731546434972	0.0268650714294441	0.352608185587541
RPS15A	chr16:18758001:G:A	IAV	monocyte	0.00126923243847427	0.0309504227696399	0.518568407206829
RPS15A	chr16:18758001:G:A	IAV	B	-0.0731866594566845	0.0390493775660801	0.0504877399173923
RPS15A	chr16:18758001:G:A	IAV	CD4T	-0.0146214020172417	0.0272461919137647	0.31640702991552
RPS15A	chr16:18758001:G:A	LPS	NK	0.0257828891208585	0.0336436741124572	0.248132893343935
RPS15A	chr16:18758001:G:A	LPS	CD8T	-0.00265201332441233	0.0229083348962559	0.474364239710279
RPS15A	chr16:18758001:G:A	LPS	monocyte	-0.0226746460711236	0.0335571814432871	0.271061074166766
RPS15A	chr16:18758001:G:A	LPS	B	-0.0804519029976606	0.0417054235252552	0.0487510453845739
RPS15A	chr16:18758001:G:A	LPS	CD4T	-0.0254120324988559	0.0290481180189553	0.212508780001476
RPS15A	chr16:18758001:G:A	Tcruzi	NK	0.019445139076499	0.0351741749577574	0.318538725095884
RPS15A	chr16:18758001:G:A	Tcruzi	CD8T	-0.00108725708495058	0.0237334685030843	0.50109744321029
RPS15A	chr16:18758001:G:A	Tcruzi	monocyte	-0.0121770872946495	0.0326327037546961	0.373931562617528
RPS15A	chr16:18758001:G:A	Tcruzi	B	-0.0693995282491361	0.0383053945554826	0.0550439119706158
RPS15A	chr16:18758001:G:A	Tcruzi	CD4T	-0.0137870204590606	0.0283063897518373	0.333970943229849
RPS15A	chr16:18759597:A:G	NI	NK	-0.0130586691748266	0.0782357631281468	0.400347829929317
RPS15A	chr16:18759597:A:G	NI	CD8T	-0.135970690535713	0.0636395968688765	0.0158994212062824
RPS15A	chr16:18759597:A:G	NI	monocyte	-0.180109085800042	0.0906235298058079	0.0168869240213966
RPS15A	chr16:18759597:A:G	NI	B	-0.122271422994123	0.0807082472966676	0.0573701879724272
RPS15A	chr16:18759597:A:G	NI	CD4T	-0.26306966610202	0.0834589899946235	0.000516047924847163
RPS15A	chr16:18759597:A:G	IAV	NK	-0.0164789578832556	0.0710238917522318	0.377787901293138
RPS15A	chr16:18759597:A:G	IAV	CD8T	-0.0726274831626381	0.0612133435103432	0.108372274450512
RPS15A	chr16:18759597:A:G	IAV	monocyte	-0.099711811067232	0.0765825319060311	0.0897020891519855
RPS15A	chr16:18759597:A:G	IAV	B	-0.113000572105348	0.072273945118225	0.0486725549785712
RPS15A	chr16:18759597:A:G	IAV	CD4T	-0.221330693436893	0.0759000205380184	0.00085913320990072
RPS15A	chr16:18759597:A:G	LPS	NK	-0.0453873602185712	0.0739077011487383	0.251470361122535
RPS15A	chr16:18759597:A:G	LPS	CD8T	-0.101751177478213	0.0587352184704102	0.0408034806280181
RPS15A	chr16:18759597:A:G	LPS	monocyte	-0.134059626630062	0.0867867786291208	0.0554914102976237
RPS15A	chr16:18759597:A:G	LPS	B	-0.120898279811289	0.0794393499103334	0.0572853584544326
RPS15A	chr16:18759597:A:G	LPS	CD4T	-0.271114259308861	0.086657227055196	0.000423529817402457
RPS15A	chr16:18759597:A:G	Tcruzi	NK	-0.0326895172271875	0.0807586611252089	0.315281857060039
RPS15A	chr16:18759597:A:G	Tcruzi	CD8T	-0.123841531281752	0.0623633302831209	0.0236790727104059
RPS15A	chr16:18759597:A:G	Tcruzi	monocyte	-0.187240054132455	0.0935298767696932	0.0140375220831087
RPS15A	chr16:18759597:A:G	Tcruzi	B	-0.117902622420772	0.0774925036740641	0.0561641651877126
RPS15A	chr16:18759597:A:G	Tcruzi	CD4T	-0.241711969484461	0.078877027287034	0.000694319746215699
RPS15A	chr16:18766409:C:T	NI	NK	0.111548509929569	0.0702510500405976	0.0474805622063282
RPS15A	chr16:18766409:C:T	NI	CD8T	0.150347081791308	0.0636763669625615	0.00952751958015064
RPS15A	chr16:18766409:C:T	NI	monocyte	0.115390494777936	0.0838529832025999	0.0800761957136228
RPS15A	chr16:18766409:C:T	NI	B	0.133746949922181	0.0770186515711089	0.0336581418219731
RPS15A	chr16:18766409:C:T	NI	CD4T	0.212576530664399	0.0828102459046882	0.00477260169268975
RPS15A	chr16:18766409:C:T	IAV	NK	0.115853144263023	0.0672015914349378	0.0314078966706892
RPS15A	chr16:18766409:C:T	IAV	CD8T	0.110614635206042	0.0609691338521894	0.0250574119446866
RPS15A	chr16:18766409:C:T	IAV	monocyte	0.105067840201816	0.0769500480491035	0.0757936373406297
RPS15A	chr16:18766409:C:T	IAV	B	0.118541162816144	0.0697381664654391	0.03387075335139
RPS15A	chr16:18766409:C:T	IAV	CD4T	0.196397154702378	0.0776401994997569	0.00461743755952811
RPS15A	chr16:18766409:C:T	LPS	NK	0.126762510457554	0.0714257803141779	0.0289598817118953
RPS15A	chr16:18766409:C:T	LPS	CD8T	0.141734178293444	0.0614910496672035	0.00827244452043303
RPS15A	chr16:18766409:C:T	LPS	monocyte	0.0924445361023138	0.0850562481635224	0.134633287248661
RPS15A	chr16:18766409:C:T	LPS	B	0.151608807996663	0.0801385729462846	0.0195617322387091
RPS15A	chr16:18766409:C:T	LPS	CD4T	0.199645119573762	0.0786522973807557	0.00524956110289186
RPS15A	chr16:18766409:C:T	Tcruzi	NK	0.117838477984599	0.073596057767656	0.0455200073865032
RPS15A	chr16:18766409:C:T	Tcruzi	CD8T	0.140863886913212	0.0618009031966128	0.0116150925173833
RPS15A	chr16:18766409:C:T	Tcruzi	monocyte	0.0932588807177687	0.0823856913073581	0.12514760371405
RPS15A	chr16:18766409:C:T	Tcruzi	B	0.138952307805349	0.0761041904237722	0.0241586753594157
RPS15A	chr16:18766409:C:T	Tcruzi	CD4T	0.19042083600347	0.075461785073954	0.00612977002490484
RPS15A	chr16:18769615:G:A	NI	NK	-0.0143925680023781	0.0277276412213962	0.308340199563026
RPS15A	chr16:18769615:G:A	NI	CD8T	0.00741111976775682	0.0208781780204956	0.354346820067014
RPS15A	chr16:18769615:G:A	NI	monocyte	0.0720238599666943	0.0282210693544024	0.00524062989199975
RPS15A	chr16:18769615:G:A	NI	B	0.0858497588533182	0.0292796731997964	0.000933687406607715
RPS15A	chr16:18769615:G:A	NI	CD4T	0.0514060394341589	0.0243115799474582	0.0169374465126234
RPS15A	chr16:18769615:G:A	IAV	NK	-0.00160325012092832	0.0243778026806209	0.480034909036422
RPS15A	chr16:18769615:G:A	IAV	CD8T	0.00463125538433831	0.0233782499954991	0.412188405846765
RPS15A	chr16:18769615:G:A	IAV	monocyte	0.0453988638542039	0.0270444362146745	0.0473336367205008
RPS15A	chr16:18769615:G:A	IAV	B	0.0701209714716911	0.0263730421024983	0.00244845699612259
RPS15A	chr16:18769615:G:A	IAV	CD4T	0.0393598173665779	0.0231700474053462	0.0446361578754751
RPS15A	chr16:18769615:G:A	LPS	NK	-0.00974933496380391	0.0276184220835931	0.371282844239506
RPS15A	chr16:18769615:G:A	LPS	CD8T	0.0184898205451358	0.0197858253484991	0.17220918450905
RPS15A	chr16:18769615:G:A	LPS	monocyte	0.080383805807909	0.029028167644521	0.00221104672403808
RPS15A	chr16:18769615:G:A	LPS	B	0.0799085939731955	0.0282590225898467	0.00165600626489994
RPS15A	chr16:18769615:G:A	LPS	CD4T	0.0545622172805609	0.023861858356121	0.0104210224505189
RPS15A	chr16:18769615:G:A	Tcruzi	NK	-0.0157888925641361	0.0316474373300291	0.316576436130061
RPS15A	chr16:18769615:G:A	Tcruzi	CD8T	0.0206486696476076	0.0203151712233277	0.152631634411883
RPS15A	chr16:18769615:G:A	Tcruzi	monocyte	0.0952332594890339	0.0302817093867959	0.000378940061831837
RPS15A	chr16:18769615:G:A	Tcruzi	B	0.0875420599781931	0.0292035893218408	0.000556355943494598
RPS15A	chr16:18769615:G:A	Tcruzi	CD4T	0.061052150989878	0.0244496001524464	0.00501841911211641
RPS15A	chr16:18784219:A:G	NI	NK	0.0828418538922378	0.0786222430117754	0.175575673945067
RPS15A	chr16:18784219:A:G	NI	CD8T	0.0545957747119665	0.0554950616116798	0.219898153152375
RPS15A	chr16:18784219:A:G	NI	monocyte	0.0158531869633698	0.0648106459795754	0.451647236991009
RPS15A	chr16:18784219:A:G	NI	B	0.0710928439383799	0.0739398643973915	0.2112721086416
RPS15A	chr16:18784219:A:G	NI	CD4T	0.0517529479871364	0.0644038478065282	0.265731621550532
RPS15A	chr16:18784219:A:G	IAV	NK	0.0709783188039578	0.0694822037435669	0.186098459492207
RPS15A	chr16:18784219:A:G	IAV	CD8T	0.0485042370267977	0.0522755703870686	0.221075718437684
RPS15A	chr16:18784219:A:G	IAV	monocyte	-0.0127203554756526	0.059672985567784	0.499752265626625
RPS15A	chr16:18784219:A:G	IAV	B	0.052684146240479	0.0603069157440405	0.238625140923223
RPS15A	chr16:18784219:A:G	IAV	CD4T	0.0520608090424371	0.0589767548278081	0.245029827276526
RPS15A	chr16:18784219:A:G	LPS	NK	0.0708489890880423	0.0700236905329372	0.192153640826745
RPS15A	chr16:18784219:A:G	LPS	CD8T	0.0500548844828362	0.0511101325534277	0.215934430312347
RPS15A	chr16:18784219:A:G	LPS	monocyte	-0.0286803568410999	0.0739478695899181	0.428234068129356
RPS15A	chr16:18784219:A:G	LPS	B	0.0657815024496147	0.0704355310707035	0.219712849699094
RPS15A	chr16:18784219:A:G	LPS	CD4T	0.0601735733465151	0.0642602498735052	0.230155913121788
RPS15A	chr16:18784219:A:G	Tcruzi	NK	0.0747968398575008	0.0748861683171852	0.192114862079178
RPS15A	chr16:18784219:A:G	Tcruzi	CD8T	0.0657956285102322	0.0592591579385503	0.184365935327695
RPS15A	chr16:18784219:A:G	Tcruzi	monocyte	0.0116054911979846	0.0629974976346666	0.481179087882181
RPS15A	chr16:18784219:A:G	Tcruzi	B	0.0670280618170908	0.0702964254854175	0.211693033116845
RPS15A	chr16:18784219:A:G	Tcruzi	CD4T	0.0648073923560623	0.0656113854290482	0.216784325883855
RPS15A	chr16:18810561:A:T	NI	NK	0.0111810784024189	0.0431200345944134	0.513886778182674
RPS15A	chr16:18810561:A:T	NI	CD8T	0.0420985239933979	0.0556210315042707	0.355549087654136
RPS15A	chr16:18810561:A:T	NI	monocyte	0.0237045434521684	0.0584127318788146	0.455999154786516
RPS15A	chr16:18810561:A:T	NI	B	0.0422106986536453	0.061826253904311	0.373061086181286
RPS15A	chr16:18810561:A:T	NI	CD4T	0.0420558121898603	0.06089633731753	0.374190070882464
RPS15A	chr16:18810561:A:T	IAV	NK	0.0130419571218493	0.0398338294678933	0.496148941231031
RPS15A	chr16:18810561:A:T	IAV	CD8T	0.0175753238642617	0.0372856171962516	0.449076909818531
RPS15A	chr16:18810561:A:T	IAV	monocyte	0.0135675051217629	0.0471798954316522	0.516439305394858
RPS15A	chr16:18810561:A:T	IAV	B	0.0280331335759605	0.047569168784201	0.409979344766252
RPS15A	chr16:18810561:A:T	IAV	CD4T	0.0294650002025329	0.0495381966811553	0.412642180123412
RPS15A	chr16:18810561:A:T	LPS	NK	0.0113556312614074	0.0433047873608164	0.509367264723658
RPS15A	chr16:18810561:A:T	LPS	CD8T	0.0222086126557089	0.0407606888980584	0.423748280619825
RPS15A	chr16:18810561:A:T	LPS	monocyte	0.0124697357564108	0.0549692342292013	0.52401404263897
RPS15A	chr16:18810561:A:T	LPS	B	0.037490421443221	0.0578530106946714	0.384433575128911
RPS15A	chr16:18810561:A:T	LPS	CD4T	0.0333801592846934	0.0543157484132038	0.403302534292049
RPS15A	chr16:18810561:A:T	Tcruzi	NK	0.0150872619754292	0.0453433957651403	0.490352284779755
RPS15A	chr16:18810561:A:T	Tcruzi	CD8T	0.034128743650528	0.0491287976941732	0.377198992897591
RPS15A	chr16:18810561:A:T	Tcruzi	monocyte	0.0227018028653609	0.0560770018116354	0.474202804235636
RPS15A	chr16:18810561:A:T	Tcruzi	B	0.0381442417510298	0.057255554833489	0.377897862418458
RPS15A	chr16:18810561:A:T	Tcruzi	CD4T	0.041259611238507	0.0585998861381815	0.375058522546201
RPS15A	chr16:18873641:T:C	NI	NK	-0.087155854183536	0.0712426699496381	0.113179467617389
RPS15A	chr16:18873641:T:C	NI	CD8T	-0.11329920057389	0.0717859948660027	0.072286863968149
RPS15A	chr16:18873641:T:C	NI	monocyte	-0.0310727995264512	0.0784364932384422	0.356335508419895
RPS15A	chr16:18873641:T:C	NI	B	-0.0796313440631675	0.0754980206651101	0.152212228693802
RPS15A	chr16:18873641:T:C	NI	CD4T	-0.137377113319446	0.0872029615836833	0.0709829421102034
RPS15A	chr16:18873641:T:C	IAV	NK	-0.0974906262575882	0.0734072040533195	0.0877422769313565
RPS15A	chr16:18873641:T:C	IAV	CD8T	-0.085393033975069	0.0624818216655668	0.0872765838712576
RPS15A	chr16:18873641:T:C	IAV	monocyte	-0.024626159282619	0.0686993502157732	0.374213311617713
RPS15A	chr16:18873641:T:C	IAV	B	-0.0678295336744783	0.0660974978393146	0.15756949101456
RPS15A	chr16:18873641:T:C	IAV	CD4T	-0.122921905541589	0.0784918938317411	0.0710454236970686
RPS15A	chr16:18873641:T:C	LPS	NK	-0.0943354338788244	0.0734910925631173	0.0996398939785964
RPS15A	chr16:18873641:T:C	LPS	CD8T	-0.117395885838851	0.0734379984567457	0.0618893128331154
RPS15A	chr16:18873641:T:C	LPS	monocyte	-0.0243853066985907	0.0782644562717661	0.388955854760172
RPS15A	chr16:18873641:T:C	LPS	B	-0.0718579845554987	0.072626602649083	0.168780022715053
RPS15A	chr16:18873641:T:C	LPS	CD4T	-0.135754309891041	0.0848606494020677	0.0677797106347812
RPS15A	chr16:18873641:T:C	Tcruzi	NK	-0.0867179587961202	0.0734595899304515	0.12108151682498
RPS15A	chr16:18873641:T:C	Tcruzi	CD8T	-0.100047662545659	0.0669076644439628	0.0823921810295227
RPS15A	chr16:18873641:T:C	Tcruzi	monocyte	-0.0206081932534206	0.0775340707164035	0.404490838308274
RPS15A	chr16:18873641:T:C	Tcruzi	B	-0.0692981372858928	0.0705220993667389	0.170332248342761
RPS15A	chr16:18873641:T:C	Tcruzi	CD4T	-0.12617668517235	0.0812703895737465	0.0756280261372653
RPS15A	chr16:18875553:G:T	NI	NK	0.0371432079097972	0.027093419044682	0.10366284319341
RPS15A	chr16:18875553:G:T	NI	CD8T	0.0426466879335919	0.0246869194169059	0.079195771808761
RPS15A	chr16:18875553:G:T	NI	monocyte	0.0166277407332876	0.0280548502215243	0.302042949928607
RPS15A	chr16:18875553:G:T	NI	B	0.0171280204718949	0.0252828381286818	0.270966775656806
RPS15A	chr16:18875553:G:T	NI	CD4T	0.0371112320388411	0.0262327288027797	0.113255254759216
RPS15A	chr16:18875553:G:T	IAV	NK	0.0401886386307868	0.0277399507996415	0.0881814392468265
RPS15A	chr16:18875553:G:T	IAV	CD8T	0.0315364066046924	0.022488161546329	0.100809845721105
RPS15A	chr16:18875553:G:T	IAV	monocyte	0.0112599182098192	0.0248053735580587	0.351179538570773
RPS15A	chr16:18875553:G:T	IAV	B	0.0180736388672552	0.0227381661108514	0.236463997939973
RPS15A	chr16:18875553:G:T	IAV	CD4T	0.0328454568912795	0.0239131175033172	0.118283910546575
RPS15A	chr16:18875553:G:T	LPS	NK	0.0428191681372539	0.0293206468259619	0.0827855401217032
RPS15A	chr16:18875553:G:T	LPS	CD8T	0.0473677834470554	0.0271878086448102	0.0658448407389814
RPS15A	chr16:18875553:G:T	LPS	monocyte	0.00851594618881047	0.0281616596308044	0.397172388670443
RPS15A	chr16:18875553:G:T	LPS	B	0.0204636110555437	0.0252567335094982	0.229033419632367
RPS15A	chr16:18875553:G:T	LPS	CD4T	0.0362855114149271	0.0252355991774681	0.106026095043175
RPS15A	chr16:18875553:G:T	Tcruzi	NK	0.0371483555894869	0.0284006878837991	0.111668017648663
RPS15A	chr16:18875553:G:T	Tcruzi	CD8T	0.034898033610878	0.0220825197993607	0.0944162301525407
RPS15A	chr16:18875553:G:T	Tcruzi	monocyte	0.014558359634736	0.0275142141286373	0.326618195973862
RPS15A	chr16:18875553:G:T	Tcruzi	B	0.0203935129344333	0.0246480070861863	0.227914735670664
RPS15A	chr16:18875553:G:T	Tcruzi	CD4T	0.0317361518749462	0.0246449658220792	0.135765228661196
RPS16	chr19:39422994:G:A	NI	NK	0.329915349738662	0.0527789837447749	2.62703402637523e-10
RPS16	chr19:39422994:G:A	NI	CD8T	0.318717942473475	0.0409925545149664	2.43919720520496e-14
RPS16	chr19:39422994:G:A	NI	monocyte	0.38114164123109	0.0448761042247496	1.10251588852476e-17
RPS16	chr19:39422994:G:A	NI	B	0.660328976397997	0.0551164873027007	2.02886674826406e-31
RPS16	chr19:39422994:G:A	NI	CD4T	0.488726090377609	0.0559622212859713	6.66190519771408e-18
RPS16	chr19:39422994:G:A	IAV	NK	0.260117853829752	0.0467227710178449	3.53112843372336e-08
RPS16	chr19:39422994:G:A	IAV	CD8T	0.239286900483158	0.0481475566886628	6.97973442835299e-07
RPS16	chr19:39422994:G:A	IAV	monocyte	0.220272884818318	0.044107181467397	4.35175152864645e-07
RPS16	chr19:39422994:G:A	IAV	B	0.61405399223037	0.0545171393969612	2.95093076180611e-31
RPS16	chr19:39422994:G:A	IAV	CD4T	0.436964977694896	0.0564601773591063	5.57278398393346e-14
RPS16	chr19:39422994:G:A	LPS	NK	0.368849844238383	0.0522134368997796	8.13906707907669e-13
RPS16	chr19:39422994:G:A	LPS	CD8T	0.307520826671972	0.0399263503874209	2.94806296315723e-14
RPS16	chr19:39422994:G:A	LPS	monocyte	0.278790891570204	0.0414280405282418	1.02855868046087e-11
RPS16	chr19:39422994:G:A	LPS	B	0.678675406891259	0.0572078480211679	3.04958963496409e-30
RPS16	chr19:39422994:G:A	LPS	CD4T	0.495945322973995	0.0573612925132653	1.94932723651569e-17
RPS16	chr19:39422994:G:A	Tcruzi	NK	0.29834829810231	0.0666351661268393	9.89635993042776e-06
RPS16	chr19:39422994:G:A	Tcruzi	CD8T	0.305531278768155	0.0428377919922479	3.53932388994563e-12
RPS16	chr19:39422994:G:A	Tcruzi	monocyte	0.315398237953477	0.0489873003188524	1.18556100878302e-10
RPS16	chr19:39422994:G:A	Tcruzi	B	0.625983260343202	0.0561617057604813	1.884936287652e-26
RPS16	chr19:39422994:G:A	Tcruzi	CD4T	0.446704031281016	0.0557087816653855	1.07156417180848e-14
RPS16	chr19:39434108:C:T	NI	NK	-0.148537863261342	0.103117050052153	0.0761618564229198
RPS16	chr19:39434108:C:T	NI	CD8T	-0.377907154852313	0.102005278721607	2.75927661841369e-05
RPS16	chr19:39434108:C:T	NI	monocyte	-0.154000734406483	0.108556811627498	0.0753058915770004
RPS16	chr19:39434108:C:T	NI	B	-0.34901169277907	0.129298638702107	0.00105904055253725
RPS16	chr19:39434108:C:T	NI	CD4T	-0.400948915089106	0.129386690676819	0.00073995000313043
RPS16	chr19:39434108:C:T	IAV	NK	-0.146447462366389	0.0940598150008761	0.0604542170729745
RPS16	chr19:39434108:C:T	IAV	CD8T	-0.306511950769532	0.107522793717258	0.000151875154846048
RPS16	chr19:39434108:C:T	IAV	monocyte	-0.0980269694887886	0.0959191439252326	0.148459377666438
RPS16	chr19:39434108:C:T	IAV	B	-0.226810820855585	0.106414883902876	0.0142254977464371
RPS16	chr19:39434108:C:T	IAV	CD4T	-0.301896076207729	0.114676435130845	0.00503116301107431
RPS16	chr19:39434108:C:T	LPS	NK	-0.167901435437383	0.100835447550861	0.0501519298411276
RPS16	chr19:39434108:C:T	LPS	CD8T	-0.307510875304957	0.0909278953744348	0.000141464566918992
RPS16	chr19:39434108:C:T	LPS	monocyte	-0.0998077711772461	0.103557980434439	0.164896473050353
RPS16	chr19:39434108:C:T	LPS	B	-0.35471621062215	0.131442770119178	0.000886963842163357
RPS16	chr19:39434108:C:T	LPS	CD4T	-0.347541902565699	0.122957607676487	0.00257534281796989
RPS16	chr19:39434108:C:T	Tcruzi	NK	-0.192974906877237	0.108728355205523	0.0380493384549544
RPS16	chr19:39434108:C:T	Tcruzi	CD8T	-0.368208705428015	0.101189603808474	3.01406497386081e-05
RPS16	chr19:39434108:C:T	Tcruzi	monocyte	-0.0894291114920368	0.108401620876752	0.198884035372565
RPS16	chr19:39434108:C:T	Tcruzi	B	-0.335128360598785	0.125071836883734	0.00101070356254529
RPS16	chr19:39434108:C:T	Tcruzi	CD4T	-0.367798735682105	0.121237747731514	0.00117332197796349
RPS16	chr19:39484225:T:A	NI	NK	0.397540691668712	0.0454780910895463	9.59351359648521e-19
RPS16	chr19:39484225:T:A	NI	CD8T	0.378152004880521	0.0339395510230304	1.11907977667535e-27
RPS16	chr19:39484225:T:A	NI	monocyte	0.40716459426234	0.0367513096390271	1.59538327234166e-28
RPS16	chr19:39484225:T:A	NI	B	0.738102205231227	0.0444172579581225	5.14227539189283e-59
RPS16	chr19:39484225:T:A	NI	CD4T	0.612546824442724	0.0460097668224709	8.02864267514422e-39
RPS16	chr19:39484225:T:A	IAV	NK	0.299769644898	0.0398715833269532	1.33680106196487e-13
RPS16	chr19:39484225:T:A	IAV	CD8T	0.283954876663571	0.0420592106157555	2.78494540869812e-11
RPS16	chr19:39484225:T:A	IAV	monocyte	0.277270657911495	0.0369049026357288	4.80248528404489e-14
RPS16	chr19:39484225:T:A	IAV	B	0.613778852654056	0.0448730260742987	1.77395968557746e-40
RPS16	chr19:39484225:T:A	IAV	CD4T	0.574304163004911	0.0476953362650526	5.0566136907032e-32
RPS16	chr19:39484225:T:A	LPS	NK	0.387828330209433	0.0445298383895492	8.45536257265099e-18
RPS16	chr19:39484225:T:A	LPS	CD8T	0.375520503543945	0.0329949222942653	3.12576591704055e-29
RPS16	chr19:39484225:T:A	LPS	monocyte	0.28703195374664	0.0342246724853799	3.61256540469304e-17
RPS16	chr19:39484225:T:A	LPS	B	0.770434762266537	0.0467954537577337	1.48556731673305e-58
RPS16	chr19:39484225:T:A	LPS	CD4T	0.626970013907368	0.0478047440798946	1.59955772826637e-37
RPS16	chr19:39484225:T:A	Tcruzi	NK	0.362496025218005	0.0596564175447344	2.9633535100941e-09
RPS16	chr19:39484225:T:A	Tcruzi	CD8T	0.390696701917002	0.035336270843258	3.85755589720587e-27
RPS16	chr19:39484225:T:A	Tcruzi	monocyte	0.369282066668784	0.0409581787163184	2.17473559885901e-19
RPS16	chr19:39484225:T:A	Tcruzi	B	0.716298482753664	0.0459107547206088	4.39743220178325e-52
RPS16	chr19:39484225:T:A	Tcruzi	CD4T	0.581970898113549	0.0464336802605934	1.77752257640306e-33
RPS16	chr19:39512090:T:C	NI	NK	0.240693661671564	0.0490390309610489	3.77212252679821e-07
RPS16	chr19:39512090:T:C	NI	CD8T	0.271140621386884	0.0391494117674484	1.25508636267085e-11
RPS16	chr19:39512090:T:C	NI	monocyte	0.22801552732075	0.0452385377655751	2.85050735429361e-07
RPS16	chr19:39512090:T:C	NI	B	0.462866176183181	0.054110200426928	3.31903444576078e-18
RPS16	chr19:39512090:T:C	NI	CD4T	0.427959506082963	0.0539339496249891	6.57344208444641e-15
RPS16	chr19:39512090:T:C	IAV	NK	0.191794236797567	0.042909815781409	6.1038314494655e-06
RPS16	chr19:39512090:T:C	IAV	CD8T	0.178070844607161	0.0440792231419047	4.89959786504248e-05
RPS16	chr19:39512090:T:C	IAV	monocyte	0.152656573380297	0.0421497987922563	0.000167919195125855
RPS16	chr19:39512090:T:C	IAV	B	0.356094228974581	0.0501032509343743	3.55305963678289e-12
RPS16	chr19:39512090:T:C	IAV	CD4T	0.406026430187037	0.0531452373554703	2.04106738176271e-14
RPS16	chr19:39512090:T:C	LPS	NK	0.223868016964235	0.0476294919932679	2.33989394972355e-06
RPS16	chr19:39512090:T:C	LPS	CD8T	0.251270168404454	0.037608294941568	3.70124919878581e-11
RPS16	chr19:39512090:T:C	LPS	monocyte	0.167123351925675	0.0411386041418736	2.70865883473802e-05
RPS16	chr19:39512090:T:C	LPS	B	0.485307496824489	0.055835219225367	1.28694591910583e-19
RPS16	chr19:39512090:T:C	LPS	CD4T	0.447751116425034	0.0544578890523436	2.1903977175983e-16
RPS16	chr19:39512090:T:C	Tcruzi	NK	0.205969309477484	0.0583961999780182	0.000338114110504373
RPS16	chr19:39512090:T:C	Tcruzi	CD8T	0.255356513529229	0.0403364437649587	7.59219565905482e-10
RPS16	chr19:39512090:T:C	Tcruzi	monocyte	0.222898238519933	0.0479900127643242	1.8228688921247e-06
RPS16	chr19:39512090:T:C	Tcruzi	B	0.423393414066586	0.0529863285547243	4.18278057034603e-15
RPS16	chr19:39512090:T:C	Tcruzi	CD4T	0.403333735960676	0.0522772637193261	1.23908189420079e-13
RPS17	chr15:82472669:G:C	NI	NK	-0.00725511865970858	0.0266272348141279	0.623165351745703
RPS17	chr15:82472669:G:C	NI	CD8T	-0.00916459851470095	0.0276232539339328	0.607761413824489
RPS17	chr15:82472669:G:C	NI	monocyte	-0.0285851426061825	0.0437240151469189	0.429955888676884
RPS17	chr15:82472669:G:C	NI	B	-0.0113186157496703	0.030073999450574	0.593884287000273
RPS17	chr15:82472669:G:C	NI	CD4T	-0.0154505480202944	0.0369937820205053	0.569732282993131
RPS17	chr15:82472669:G:C	IAV	NK	-0.0101382356667215	0.0266070218111431	0.592049417775948
RPS17	chr15:82472669:G:C	IAV	CD8T	-0.00495975888459715	0.0221757385138003	0.634833002942904
RPS17	chr15:82472669:G:C	IAV	monocyte	-0.00808084261064555	0.0276520805264376	0.61792226132208
RPS17	chr15:82472669:G:C	IAV	B	-0.0100441357411163	0.026701672457321	0.593274047328593
RPS17	chr15:82472669:G:C	IAV	CD4T	-0.0123891263737845	0.0312222159255671	0.588601115151111
RPS17	chr15:82472669:G:C	LPS	NK	-0.0144154042022164	0.0310251953299682	0.555031647966536
RPS17	chr15:82472669:G:C	LPS	CD8T	-0.0115260639457888	0.0262328913561646	0.566275263642209
RPS17	chr15:82472669:G:C	LPS	monocyte	-0.00645063559993053	0.0320166833250963	0.622684877926625
RPS17	chr15:82472669:G:C	LPS	B	-0.016144934682826	0.0331759644734049	0.54835097954731
RPS17	chr15:82472669:G:C	LPS	CD4T	-0.013371058144969	0.0335312112359783	0.578904168715338
RPS17	chr15:82472669:G:C	Tcruzi	NK	-0.0110952196419342	0.0293736256803218	0.591287038864461
RPS17	chr15:82472669:G:C	Tcruzi	CD8T	-0.0108981274036369	0.0274161154493083	0.587259473942389
RPS17	chr15:82472669:G:C	Tcruzi	monocyte	-0.0125724021696677	0.0324255066141529	0.584399062731266
RPS17	chr15:82472669:G:C	Tcruzi	B	-0.010710413537891	0.0286986810031903	0.592347183952194
RPS17	chr15:82472669:G:C	Tcruzi	CD4T	-0.0100519254574046	0.0325536622119534	0.611872420010618
RPS17	chr15:82474393:T:G	NI	NK	0.0013925501249802	0.0208064015872112	0.70873822597704
RPS17	chr15:82474393:T:G	NI	CD8T	0.00907239529456895	0.0230819305783709	0.623507996505418
RPS17	chr15:82474393:T:G	NI	monocyte	0.00669660640912775	0.0276675766958778	0.625730425760477
RPS17	chr15:82474393:T:G	NI	B	0.00737793826130945	0.0235055202680727	0.646827720482832
RPS17	chr15:82474393:T:G	NI	CD4T	0.0122183161773122	0.0302214151235145	0.604143035174513
RPS17	chr15:82474393:T:G	IAV	NK	0.00482334397757149	0.0198514636007	0.665756637690912
RPS17	chr15:82474393:T:G	IAV	CD8T	0.00356984166682682	0.0176267402058468	0.673345716117583
RPS17	chr15:82474393:T:G	IAV	monocyte	0.00609855226121894	0.021860983942288	0.657135764360937
RPS17	chr15:82474393:T:G	IAV	B	0.00464231427074972	0.0199878535523326	0.66802771113152
RPS17	chr15:82474393:T:G	IAV	CD4T	0.0133686895675694	0.0280317545608828	0.594702110405837
RPS17	chr15:82474393:T:G	LPS	NK	0.00452908007931628	0.0211254075655245	0.666499736261901
RPS17	chr15:82474393:T:G	LPS	CD8T	0.0072890170385776	0.0203173723611112	0.625822996119795
RPS17	chr15:82474393:T:G	LPS	monocyte	0.000168131835378286	0.0272303672757066	0.69962527135911
RPS17	chr15:82474393:T:G	LPS	B	0.00615187727082657	0.0228049867590117	0.652224242478937
RPS17	chr15:82474393:T:G	LPS	CD4T	0.0115910175602989	0.0277878792111193	0.608907992391739
RPS17	chr15:82474393:T:G	Tcruzi	NK	0.00281772452822221	0.0215551640027178	0.689033024504918
RPS17	chr15:82474393:T:G	Tcruzi	CD8T	0.00808924912194522	0.0217773634716531	0.625647419026957
RPS17	chr15:82474393:T:G	Tcruzi	monocyte	0.0168796401820101	0.0334381444574154	0.554397312065923
RPS17	chr15:82474393:T:G	Tcruzi	B	0.00599330121518856	0.0219988449951194	0.653433325479851
RPS17	chr15:82474393:T:G	Tcruzi	CD4T	0.0127431075670506	0.0286735549350949	0.602634247561547
RPS17	chr15:82477541:T:C	NI	NK	0.000324052407264365	0.0296701510381918	0.668484558049275
RPS17	chr15:82477541:T:C	NI	CD8T	-0.00957096066933071	0.0306359555666275	0.577767248524771
RPS17	chr15:82477541:T:C	NI	monocyte	-0.0077146665356717	0.0368676645427494	0.577026796376799
RPS17	chr15:82477541:T:C	NI	B	-0.0147824336619511	0.0345722230780886	0.542537433043835
RPS17	chr15:82477541:T:C	NI	CD4T	-0.0242991429410555	0.0448988928543078	0.492413133022141
RPS17	chr15:82477541:T:C	IAV	NK	-0.00485828030606229	0.0272347376246566	0.617551692062295
RPS17	chr15:82477541:T:C	IAV	CD8T	-0.00666320122808828	0.0249619903246949	0.590597330907987
RPS17	chr15:82477541:T:C	IAV	monocyte	-0.0150060884711398	0.0345854389821186	0.540066963387272
RPS17	chr15:82477541:T:C	IAV	B	-0.0108472174808177	0.0293633269864143	0.559766052087556
RPS17	chr15:82477541:T:C	IAV	CD4T	-0.0234764869739142	0.0409876678853224	0.491519680855659
RPS17	chr15:82477541:T:C	LPS	NK	-0.00843962078780449	0.0299180412563078	0.580799907395485
RPS17	chr15:82477541:T:C	LPS	CD8T	-0.0101426973663623	0.0276823965426598	0.554288843989286
RPS17	chr15:82477541:T:C	LPS	monocyte	-0.0147428005605181	0.0376037624916284	0.537452321458495
RPS17	chr15:82477541:T:C	LPS	B	-0.0125888128530909	0.0328705397219706	0.548051417917077
RPS17	chr15:82477541:T:C	LPS	CD4T	-0.0245476422362702	0.0430646774148552	0.486361842735803
RPS17	chr15:82477541:T:C	Tcruzi	NK	0.0030280251504372	0.0321510196716631	0.674958662139673
RPS17	chr15:82477541:T:C	Tcruzi	CD8T	-0.00976409851445414	0.0295762109998218	0.570962713618609
RPS17	chr15:82477541:T:C	Tcruzi	monocyte	-0.00915726272935727	0.0344149306019294	0.586737752178116
RPS17	chr15:82477541:T:C	Tcruzi	B	-0.0148161064899607	0.033618510312957	0.535497528731027
RPS17	chr15:82477541:T:C	Tcruzi	CD4T	-0.021834855242126	0.0415158951284683	0.508353606099218
RPS17	chr15:82480658:T:C	NI	NK	-0.230124617320869	0.0985880157081228	0.0098145205899417
RPS17	chr15:82480658:T:C	NI	CD8T	-0.502270634068469	0.0836231315797072	5.1906168252458e-10
RPS17	chr15:82480658:T:C	NI	monocyte	-0.144776562120899	0.0861223797266683	0.0458953132375437
RPS17	chr15:82480658:T:C	NI	B	-0.37958766143694	0.0973921776966603	3.3442584078669e-05
RPS17	chr15:82480658:T:C	NI	CD4T	-0.836323244480547	0.111119817890503	0
RPS17	chr15:82480658:T:C	IAV	NK	-0.157127660405392	0.0953259008018669	0.0514147896803917
RPS17	chr15:82480658:T:C	IAV	CD8T	-0.190480376323903	0.0897338349025788	0.0215828635220059
RPS17	chr15:82480658:T:C	IAV	monocyte	-0.0985629576071691	0.0901214519690416	0.134793464898239
RPS17	chr15:82480658:T:C	IAV	B	-0.209288597040795	0.0926063554426202	0.0145081832275331
RPS17	chr15:82480658:T:C	IAV	CD4T	-0.589933637519061	0.0963704915581742	9.11521635948986e-10
RPS17	chr15:82480658:T:C	LPS	NK	-0.165986915873876	0.100372024428139	0.0523932333703617
RPS17	chr15:82480658:T:C	LPS	CD8T	-0.28696125283141	0.080413964495305	0.000454880048881279
RPS17	chr15:82480658:T:C	LPS	monocyte	-0.038830840646576	0.0909580260702626	0.332240017090106
RPS17	chr15:82480658:T:C	LPS	B	-0.376504476623879	0.0967882596059479	3.32773600857372e-05
RPS17	chr15:82480658:T:C	LPS	CD4T	-0.701636558237879	0.0995181315502142	2.10387263166467e-13
RPS17	chr15:82480658:T:C	Tcruzi	NK	-0.195462436806323	0.105497221343169	0.034134738320465
RPS17	chr15:82480658:T:C	Tcruzi	CD8T	-0.390158501676465	0.076848498677993	9.83461033832178e-07
RPS17	chr15:82480658:T:C	Tcruzi	monocyte	-0.0542986458784923	0.0875129090943202	0.264689750870616
RPS17	chr15:82480658:T:C	Tcruzi	B	-0.283558741474194	0.0939607435714161	0.00185645362859188
RPS17	chr15:82480658:T:C	Tcruzi	CD4T	-0.643557233287138	0.0966993975447879	4.28264979035475e-10
RPS17	chr15:82530004:C:G	NI	NK	0.0165276199216514	0.0257641109627941	0.413610896475978
RPS17	chr15:82530004:C:G	NI	CD8T	0.0279406419594132	0.0301081220026392	0.331686423626977
RPS17	chr15:82530004:C:G	NI	monocyte	0.0142932910579446	0.0281007132194049	0.438121520993073
RPS17	chr15:82530004:C:G	NI	B	0.0123794313990484	0.0251951498003823	0.467323141723797
RPS17	chr15:82530004:C:G	NI	CD4T	0.0346891169533503	0.0373912749764773	0.324181309475282
RPS17	chr15:82530004:C:G	IAV	NK	0.0060438692774024	0.0220399891861861	0.521197239848673
RPS17	chr15:82530004:C:G	IAV	CD8T	0.0207733095795602	0.025728909095573	0.353516495429395
RPS17	chr15:82530004:C:G	IAV	monocyte	0.00645568434600159	0.0228636647768335	0.544193247093181
RPS17	chr15:82530004:C:G	IAV	B	0.00347682735916512	0.0219425406405512	0.563761020113768
RPS17	chr15:82530004:C:G	IAV	CD4T	0.0271070238239008	0.0311536895059438	0.346726350810309
RPS17	chr15:82530004:C:G	LPS	NK	0.0058859013268711	0.0236718123710571	0.523772157658595
RPS17	chr15:82530004:C:G	LPS	CD8T	0.0213952984467055	0.0252014087045459	0.348507644979548
RPS17	chr15:82530004:C:G	LPS	monocyte	-0.00378200505732491	0.0261842383931307	0.598437781852011
RPS17	chr15:82530004:C:G	LPS	B	0.00904825998711905	0.0240868623397589	0.498734142532759
RPS17	chr15:82530004:C:G	LPS	CD4T	0.0309632945725411	0.0342932486457788	0.335709334743127
RPS17	chr15:82530004:C:G	Tcruzi	NK	0.0107900810397835	0.0245058457475206	0.472442433886777
RPS17	chr15:82530004:C:G	Tcruzi	CD8T	0.0244398856877706	0.0272070463663988	0.340590929986333
RPS17	chr15:82530004:C:G	Tcruzi	monocyte	-0.000194618472234248	0.0249590118918773	0.623708767113955
RPS17	chr15:82530004:C:G	Tcruzi	B	0.0111630515586731	0.0240131887749841	0.473810637585253
RPS17	chr15:82530004:C:G	Tcruzi	CD4T	0.0333181017128846	0.0358609959494544	0.329791151447344
RPS17	chr15:82530614:C:T	NI	NK	0.0144875269533527	0.0265679061450622	0.460122426764884
RPS17	chr15:82530614:C:T	NI	CD8T	0.0206517127028193	0.0286301792369273	0.409258038815474
RPS17	chr15:82530614:C:T	NI	monocyte	-0.0020224794564538	0.030059637117187	0.623099808683054
RPS17	chr15:82530614:C:T	NI	B	0.021184229678744	0.0312870174322626	0.41901977645199
RPS17	chr15:82530614:C:T	NI	CD4T	0.028292959083179	0.0374864381086169	0.387731887869552
RPS17	chr15:82530614:C:T	IAV	NK	0.0192975869767284	0.0283706902627149	0.413558495503289
RPS17	chr15:82530614:C:T	IAV	CD8T	0.0165909233243434	0.024417360471046	0.415636869725225
RPS17	chr15:82530614:C:T	IAV	monocyte	0.00145597315489426	0.0247311141431896	0.625400359155908
RPS17	chr15:82530614:C:T	IAV	B	0.0238542929971836	0.0321808848855239	0.389693357864815
RPS17	chr15:82530614:C:T	IAV	CD4T	0.0220475291217001	0.0311972336555906	0.411940819154051
RPS17	chr15:82530614:C:T	LPS	NK	0.019787833664613	0.0292330284827947	0.40900490277245
RPS17	chr15:82530614:C:T	LPS	CD8T	0.0220471057957475	0.0279019844615443	0.375741088491089
RPS17	chr15:82530614:C:T	LPS	monocyte	0.00514385078825842	0.0285754264689895	0.575249043694381
RPS17	chr15:82530614:C:T	LPS	B	0.0215454514226468	0.0310804334075457	0.405915386699203
RPS17	chr15:82530614:C:T	LPS	CD4T	0.0298160663121886	0.0370560622436455	0.372453106983996
RPS17	chr15:82530614:C:T	Tcruzi	NK	0.0172165952596567	0.028490979850053	0.438908663955965
RPS17	chr15:82530614:C:T	Tcruzi	CD8T	0.0242658235830759	0.0301217450764704	0.378778513017677
RPS17	chr15:82530614:C:T	Tcruzi	monocyte	0.000791595422965841	0.0274306649374029	0.628983795742776
RPS17	chr15:82530614:C:T	Tcruzi	B	0.0222344387223423	0.0313259740157886	0.403804430405583
RPS17	chr15:82530614:C:T	Tcruzi	CD4T	0.027704817844122	0.0358013448228021	0.389049355493147
RPS17	chr15:82531409:C:T	NI	NK	-0.0383456932678742	0.0504528320934487	0.213864440183912
RPS17	chr15:82531409:C:T	NI	CD8T	-0.156304908904416	0.043056481041882	0.000145457028076446
RPS17	chr15:82531409:C:T	NI	monocyte	-0.0166141847997497	0.0471989437161597	0.358968716208915
RPS17	chr15:82531409:C:T	NI	B	-0.126148772543441	0.0498575832679178	0.0047462077940581
RPS17	chr15:82531409:C:T	NI	CD4T	-0.250511827512645	0.055503548232175	1.20268750170016e-06
RPS17	chr15:82531409:C:T	IAV	NK	-0.0623403603751744	0.0467094743808299	0.0877345204057208
RPS17	chr15:82531409:C:T	IAV	CD8T	-0.0843081781252732	0.042137583860501	0.0232798466840759
RPS17	chr15:82531409:C:T	IAV	monocyte	-0.015727389563682	0.0464951398203598	0.3643542516095
RPS17	chr15:82531409:C:T	IAV	B	-0.0805964331511746	0.0459585813992941	0.040455087769443
RPS17	chr15:82531409:C:T	IAV	CD4T	-0.229626357646582	0.0542104537314591	9.76699131016723e-07
RPS17	chr15:82531409:C:T	LPS	NK	-0.0613587738860611	0.0486324077523869	0.101769145941829
RPS17	chr15:82531409:C:T	LPS	CD8T	-0.131581813751664	0.0406065784480477	0.00047507979262984
RPS17	chr15:82531409:C:T	LPS	monocyte	0.00531878645307279	0.0488707700332342	0.461626257749961
RPS17	chr15:82531409:C:T	LPS	B	-0.126894374313703	0.0489073887105726	0.00385163568908575
RPS17	chr15:82531409:C:T	LPS	CD4T	-0.246524648376967	0.0539276898903612	3.87755185626837e-07
RPS17	chr15:82531409:C:T	Tcruzi	NK	-0.01636014054282	0.0569352609858114	0.359583101230584
RPS17	chr15:82531409:C:T	Tcruzi	CD8T	-0.138591251499998	0.0406967810927121	0.000460507089608764
RPS17	chr15:82531409:C:T	Tcruzi	monocyte	-0.0122145526927342	0.0473267959465297	0.394552513898037
RPS17	chr15:82531409:C:T	Tcruzi	B	-0.122080052203156	0.0489997716474524	0.00496052940514935
RPS17	chr15:82531409:C:T	Tcruzi	CD4T	-0.242563482286543	0.0541939543219829	1.10100471006902e-06
RPS17	chr15:82537636:G:A	NI	NK	0.0342943609573138	0.11079655190686	0.345093271560828
RPS17	chr15:82537636:G:A	NI	CD8T	0.245109593331111	0.10798372409696	0.00819518949797431
RPS17	chr15:82537636:G:A	NI	monocyte	0.131926214709838	0.109741266155135	0.109776461722846
RPS17	chr15:82537636:G:A	NI	B	0.0954313226800017	0.11056869731237	0.183593331895177
RPS17	chr15:82537636:G:A	NI	CD4T	0.413851711855199	0.155559159350795	0.00275508319057436
RPS17	chr15:82537636:G:A	IAV	NK	0.00222494428493399	0.112882995568301	0.444401444721173
RPS17	chr15:82537636:G:A	IAV	CD8T	0.134883061805997	0.0925753174706942	0.0594511473708917
RPS17	chr15:82537636:G:A	IAV	monocyte	0.114134519498987	0.102461026142004	0.123445538670608
RPS17	chr15:82537636:G:A	IAV	B	0.0257713020843044	0.106931266909189	0.370933938239109
RPS17	chr15:82537636:G:A	IAV	CD4T	0.313705870207315	0.127296635801034	0.00412791644441489
RPS17	chr15:82537636:G:A	LPS	NK	0.0414259305702886	0.110102366559958	0.321560782513476
RPS17	chr15:82537636:G:A	LPS	CD8T	0.180124019343811	0.0936925600791779	0.021830862183372
RPS17	chr15:82537636:G:A	LPS	monocyte	0.209474270667112	0.121758314926513	0.0322657538436528
RPS17	chr15:82537636:G:A	LPS	B	0.0747774696141891	0.109132037915625	0.232726108285284
RPS17	chr15:82537636:G:A	LPS	CD4T	0.379859137267914	0.144510630655995	0.00291171091014317
RPS17	chr15:82537636:G:A	Tcruzi	NK	0.0220373451731023	0.119699886618919	0.385253090543601
RPS17	chr15:82537636:G:A	Tcruzi	CD8T	0.210361095671416	0.0995939121958029	0.0145742426738174
RPS17	chr15:82537636:G:A	Tcruzi	monocyte	0.09879816823533	0.109190528154994	0.175154984922224
RPS17	chr15:82537636:G:A	Tcruzi	B	0.0605273339815576	0.108330829155432	0.26852242090439
RPS17	chr15:82537636:G:A	Tcruzi	CD4T	0.35856121802277	0.136586436115676	0.00332799370607014
RPS17	chr15:82542761:A:G	NI	NK	0.00714186065009135	0.0706723180226331	0.444271596972177
RPS17	chr15:82542761:A:G	NI	CD8T	0.122428844929299	0.0609354041834328	0.0225045844450385
RPS17	chr15:82542761:A:G	NI	monocyte	0.0221011088284346	0.0659658079544551	0.363770453488625
RPS17	chr15:82542761:A:G	NI	B	0.0620281910453787	0.0698511523805444	0.182163804223218
RPS17	chr15:82542761:A:G	NI	CD4T	0.352456129243315	0.0961321834391875	8.92361697220869e-05
RPS17	chr15:82542761:A:G	IAV	NK	-0.009017544136017	0.0693142817514241	0.468163878808196
RPS17	chr15:82542761:A:G	IAV	CD8T	0.0512750964719528	0.0602600628075446	0.186898825159772
RPS17	chr15:82542761:A:G	IAV	monocyte	0.0666719562646141	0.0665223022119149	0.152751222857428
RPS17	chr15:82542761:A:G	IAV	B	-0.00615260691201048	0.0695579036983822	0.487252406611992
RPS17	chr15:82542761:A:G	IAV	CD4T	0.230910662016132	0.0738380622376986	0.000457426505875527
RPS17	chr15:82542761:A:G	LPS	NK	0.00836841997444754	0.0705533767489246	0.436146801911035
RPS17	chr15:82542761:A:G	LPS	CD8T	0.0786442873213575	0.0570755539771238	0.0829799131327639
RPS17	chr15:82542761:A:G	LPS	monocyte	0.050281121010915	0.0678762433690969	0.227240688031757
RPS17	chr15:82542761:A:G	LPS	B	0.0676264315271152	0.0684597482797012	0.156836647002569
RPS17	chr15:82542761:A:G	LPS	CD4T	0.267945270534665	0.07774787321797	0.000210101116429335
RPS17	chr15:82542761:A:G	Tcruzi	NK	-0.0106317813758261	0.0766668502091402	0.465608270815967
RPS17	chr15:82542761:A:G	Tcruzi	CD8T	0.0999067201922853	0.0579877509821062	0.044048109912213
RPS17	chr15:82542761:A:G	Tcruzi	monocyte	0.0199043028259636	0.0655817026355669	0.375057066259307
RPS17	chr15:82542761:A:G	Tcruzi	B	0.0241670220381607	0.0691503182515239	0.349003199251946
RPS17	chr15:82542761:A:G	Tcruzi	CD4T	0.274715822839741	0.0782224578176066	0.000192312107848811
RPS18	chr6:33272092:C:T	NI	NK	-1.28909221894373	0.142877288070441	1.11022302462516e-16
RPS18	chr6:33272092:C:T	NI	CD8T	-1.31473357312396	0.0965714157231147	1.11022302462516e-16
RPS18	chr6:33272092:C:T	NI	monocyte	-0.53296844272161	0.0931027643772033	9.88691928327512e-09
RPS18	chr6:33272092:C:T	NI	B	-1.6080612193554	0.129248108280328	1.11022302462516e-16
RPS18	chr6:33272092:C:T	NI	CD4T	-1.64450587820773	0.124425103078798	1.11022302462516e-16
RPS18	chr6:33272092:C:T	IAV	NK	-1.1546755675542	0.119283437336913	1.11022302462516e-16
RPS18	chr6:33272092:C:T	IAV	CD8T	-1.00458995237463	0.133765745425173	1.76125780626535e-12
RPS18	chr6:33272092:C:T	IAV	monocyte	-0.429347746911108	0.107717705275702	5.39600532205586e-05
RPS18	chr6:33272092:C:T	IAV	B	-1.33869063467309	0.126254110393482	1.11022302462516e-16
RPS18	chr6:33272092:C:T	IAV	CD4T	-1.67712140631013	0.13315471146968	1.11022302462516e-16
RPS18	chr6:33272092:C:T	LPS	NK	-1.30870627804118	0.124998382374739	1.11022302462516e-16
RPS18	chr6:33272092:C:T	LPS	CD8T	-1.08117437045756	0.0896666133491884	1.11022302462516e-16
RPS18	chr6:33272092:C:T	LPS	monocyte	-0.492016290007297	0.113530292282034	1.03294851859781e-05
RPS18	chr6:33272092:C:T	LPS	B	-1.65077198661737	0.13854170138895	1.11022302462516e-16
RPS18	chr6:33272092:C:T	LPS	CD4T	-1.76695016950029	0.132053872603966	1.11022302462516e-16
RPS18	chr6:33272092:C:T	Tcruzi	NK	-1.18294410741742	0.188711451671293	3.02864794354818e-08
RPS18	chr6:33272092:C:T	Tcruzi	CD8T	-1.27425844265463	0.0987118968190306	1.11022302462516e-16
RPS18	chr6:33272092:C:T	Tcruzi	monocyte	-0.641349280339342	0.121524582729265	5.18964091700269e-08
RPS18	chr6:33272092:C:T	Tcruzi	B	-1.4520422954259	0.135237621488017	1.11022302462516e-16
RPS18	chr6:33272092:C:T	Tcruzi	CD4T	-1.66554437284328	0.134908643769341	1.11022302462516e-16
RPS19	chr19:41769488:T:A	NI	NK	-0.0779584825543036	0.0351592305105132	0.0190799704569848
RPS19	chr19:41769488:T:A	NI	CD8T	-0.103849703596885	0.0313374786294268	0.0013784091868676
RPS19	chr19:41769488:T:A	NI	monocyte	-0.102603913086998	0.0270036783380967	0.000449682704480092
RPS19	chr19:41769488:T:A	NI	B	-0.0903861510673147	0.0342278214554005	0.00940542534937194
RPS19	chr19:41769488:T:A	NI	CD4T	-0.103766701672418	0.036145696515225	0.00575425297831145
RPS19	chr19:41769488:T:A	IAV	NK	-0.0867156479014895	0.0306245240158762	0.00368688009546059
RPS19	chr19:41769488:T:A	IAV	CD8T	-0.0872239162357009	0.031056109251856	0.00362993019598668
RPS19	chr19:41769488:T:A	IAV	monocyte	-0.0972973988205181	0.0254073132622889	0.000225871032865643
RPS19	chr19:41769488:T:A	IAV	B	-0.0813693908873185	0.0342520848553683	0.0133808381452065
RPS19	chr19:41769488:T:A	IAV	CD4T	-0.0969677065145319	0.0334129422871628	0.005663640769208
RPS19	chr19:41769488:T:A	LPS	NK	-0.0916848837594288	0.0305850557725342	0.00309704448791404
RPS19	chr19:41769488:T:A	LPS	CD8T	-0.101615249316527	0.0299700274967841	0.000661412174791765
RPS19	chr19:41769488:T:A	LPS	monocyte	-0.111076581861413	0.0267040291550465	4.24398024736483e-05
RPS19	chr19:41769488:T:A	LPS	B	-0.0997380345938372	0.0329356999433596	0.0027814190236739
RPS19	chr19:41769488:T:A	LPS	CD4T	-0.0991968856360899	0.0354118937416492	0.00778310803262616
RPS19	chr19:41769488:T:A	Tcruzi	NK	-0.0933172938769396	0.033518867713713	0.00547246084655129
RPS19	chr19:41769488:T:A	Tcruzi	CD8T	-0.103625038845828	0.0310326773046304	0.00109834431619615
RPS19	chr19:41769488:T:A	Tcruzi	monocyte	-0.109027767415672	0.0272531557909113	0.00010934666713891
RPS19	chr19:41769488:T:A	Tcruzi	B	-0.097980781264831	0.0328666201768448	0.00287987033477388
RPS19	chr19:41769488:T:A	Tcruzi	CD4T	-0.100242365897605	0.0351349478060565	0.00656674473257524
RPS19	chr19:41823430:C:T	NI	NK	-0.129373768466679	0.0334967568832679	9.00074864894629e-05
RPS19	chr19:41823430:C:T	NI	CD8T	-0.210837921553468	0.0370379283291514	2.01150748280199e-08
RPS19	chr19:41823430:C:T	NI	monocyte	-0.185096941138273	0.0281471088981801	4.2343795136901e-11
RPS19	chr19:41823430:C:T	NI	B	-0.2392878587829	0.0391882383169784	9.99444971228058e-10
RPS19	chr19:41823430:C:T	NI	CD4T	-0.243629767159408	0.0415894162242354	6.99850521979073e-09
RPS19	chr19:41823430:C:T	IAV	NK	-0.11180916488228	0.0318480863285011	0.000330587201572641
RPS19	chr19:41823430:C:T	IAV	CD8T	-0.134487664186339	0.0351208349522666	0.000122612682326717
RPS19	chr19:41823430:C:T	IAV	monocyte	-0.135991625241315	0.0259675242717222	8.68098848361143e-08
RPS19	chr19:41823430:C:T	IAV	B	-0.21714546550449	0.0365022724454732	4.80554707138481e-10
RPS19	chr19:41823430:C:T	IAV	CD4T	-0.210556671749945	0.0392779724979221	1.91916734615383e-07
RPS19	chr19:41823430:C:T	LPS	NK	-0.157614612496816	0.0335552927488828	1.4802316702367e-06
RPS19	chr19:41823430:C:T	LPS	CD8T	-0.18446196233985	0.0354376892301987	2.13259008896571e-07
RPS19	chr19:41823430:C:T	LPS	monocyte	-0.127430276965599	0.0274421480020531	1.9774236882375e-06
RPS19	chr19:41823430:C:T	LPS	B	-0.262375125541349	0.0399958966373855	2.76023648382306e-12
RPS19	chr19:41823430:C:T	LPS	CD4T	-0.234158828198869	0.0418215773737018	4.99179418911311e-08
RPS19	chr19:41823430:C:T	Tcruzi	NK	-0.130368551805011	0.041578062782891	0.00161166481862862
RPS19	chr19:41823430:C:T	Tcruzi	CD8T	-0.201771590350673	0.0367041103886973	7.6948341920513e-08
RPS19	chr19:41823430:C:T	Tcruzi	monocyte	-0.182797924110114	0.0290458056426697	1.7676171637504e-10
RPS19	chr19:41823430:C:T	Tcruzi	B	-0.232606650973122	0.0386269668116559	1.5553662802148e-09
RPS19	chr19:41823430:C:T	Tcruzi	CD4T	-0.245892924104963	0.0414095902041112	3.18600745785602e-09
RPS19BP1	chr22:39454639:G:A	NI	NK	0.0115953476332082	0.0384621505771109	0.563420987607765
RPS19BP1	chr22:39454639:G:A	NI	CD8T	0.014385274161892	0.0428459566013767	0.552178339806613
RPS19BP1	chr22:39454639:G:A	NI	monocyte	0.0119597813189727	0.0492952004973969	0.553649985251432
RPS19BP1	chr22:39454639:G:A	NI	B	0.0264603013212243	0.049894755391808	0.483202694857135
RPS19BP1	chr22:39454639:G:A	NI	CD4T	0.0207970423445932	0.0532327752991501	0.524959231487978
RPS19BP1	chr22:39454639:G:A	IAV	NK	0.0114583330556787	0.0360100655317019	0.558200680585155
RPS19BP1	chr22:39454639:G:A	IAV	CD8T	0.00604411440036526	0.0318681727814654	0.593872556289373
RPS19BP1	chr22:39454639:G:A	IAV	monocyte	0.00364828416907512	0.0389292366933521	0.626442749090222
RPS19BP1	chr22:39454639:G:A	IAV	B	0.0195406910891251	0.0406741476880749	0.501802328301092
RPS19BP1	chr22:39454639:G:A	IAV	CD4T	0.0143463771884308	0.0434871297178185	0.55361961601797
RPS19BP1	chr22:39454639:G:A	LPS	NK	0.0116926804794509	0.0385625835519122	0.55656315059125
RPS19BP1	chr22:39454639:G:A	LPS	CD8T	0.0117979191774943	0.0370970794712611	0.551247881117969
RPS19BP1	chr22:39454639:G:A	LPS	monocyte	0.00621760733420778	0.047353829642554	0.600783610013147
RPS19BP1	chr22:39454639:G:A	LPS	B	0.0247490625438154	0.0480702009952619	0.483747865851906
RPS19BP1	chr22:39454639:G:A	LPS	CD4T	0.0209673012944506	0.0499576578616552	0.520537835729203
RPS19BP1	chr22:39454639:G:A	Tcruzi	NK	0.012477537901817	0.0400172661065418	0.557888666997977
RPS19BP1	chr22:39454639:G:A	Tcruzi	CD8T	0.0149750188109903	0.0417572237173069	0.542889868185745
RPS19BP1	chr22:39454639:G:A	Tcruzi	monocyte	0.00885365062613475	0.0461936825780314	0.592109610143723
RPS19BP1	chr22:39454639:G:A	Tcruzi	B	0.027192282776383	0.0495232861186283	0.471789936200113
RPS19BP1	chr22:39454639:G:A	Tcruzi	CD4T	0.0186711403719119	0.049502201917291	0.537353867150383
RPS19BP1	chr22:39467041:C:T	NI	NK	-0.0058054295783785	0.0570552021455676	0.599107656524759
RPS19BP1	chr22:39467041:C:T	NI	CD8T	-0.0190392151837715	0.0685288130571291	0.545833951626539
RPS19BP1	chr22:39467041:C:T	NI	monocyte	0.0110840932708121	0.0779243619872364	0.568420124883683
RPS19BP1	chr22:39467041:C:T	NI	B	0.00798472780035348	0.0636063903475136	0.601506481791742
RPS19BP1	chr22:39467041:C:T	NI	CD4T	-0.024285921932572	0.0832082970208202	0.533357673457914
RPS19BP1	chr22:39467041:C:T	IAV	NK	0.000539798338980392	0.0528709859573345	0.629498842978737
RPS19BP1	chr22:39467041:C:T	IAV	CD8T	0.000454803677493408	0.0495771087548542	0.626377768671824
RPS19BP1	chr22:39467041:C:T	IAV	monocyte	0.00449584693622324	0.062284262647178	0.612738026977621
RPS19BP1	chr22:39467041:C:T	IAV	B	0.0066702485918419	0.0545231794081822	0.601920950919977
RPS19BP1	chr22:39467041:C:T	IAV	CD4T	-0.0171595761734479	0.0687159096801962	0.553921819863718
RPS19BP1	chr22:39467041:C:T	LPS	NK	0.00292557878054587	0.0583518529424072	0.622553278611705
RPS19BP1	chr22:39467041:C:T	LPS	CD8T	-0.0103463293066908	0.0565632581205485	0.569622251252534
RPS19BP1	chr22:39467041:C:T	LPS	monocyte	0.00397993719144989	0.074800801678025	0.605886317065257
RPS19BP1	chr22:39467041:C:T	LPS	B	0.00488391770633606	0.0622173738754784	0.610219351706481
RPS19BP1	chr22:39467041:C:T	LPS	CD4T	-0.0239772457440269	0.0781823175052272	0.532289604653089
RPS19BP1	chr22:39467041:C:T	Tcruzi	NK	-0.00389086526103634	0.0586098594963497	0.606830382612234
RPS19BP1	chr22:39467041:C:T	Tcruzi	CD8T	-0.0194612072839627	0.0666414715437463	0.539502090651491
RPS19BP1	chr22:39467041:C:T	Tcruzi	monocyte	0.00687277615351163	0.0732514205612702	0.602366261665334
RPS19BP1	chr22:39467041:C:T	Tcruzi	B	0.00844478319883649	0.0605481498658139	0.595902551193559
RPS19BP1	chr22:39467041:C:T	Tcruzi	CD4T	-0.0296149816769308	0.083138912925028	0.518119226794656
RPS19BP1	chr22:39473714:A:G	NI	NK	0.0176841937236458	0.0485696236350174	0.51758798513665
RPS19BP1	chr22:39473714:A:G	NI	CD8T	0.0122482778161892	0.0489301880799303	0.555622845532533
RPS19BP1	chr22:39473714:A:G	NI	monocyte	0.0133291771321734	0.0563852988957411	0.529159021843993
RPS19BP1	chr22:39473714:A:G	NI	B	0.0295589752175409	0.055828118251115	0.45612619038507
RPS19BP1	chr22:39473714:A:G	NI	CD4T	0.00388964857968292	0.0557511297346472	0.601716786661326
RPS19BP1	chr22:39473714:A:G	IAV	NK	0.00664779388759028	0.0414320414626012	0.577011343053302
RPS19BP1	chr22:39473714:A:G	IAV	CD8T	0.00242029623476075	0.0387941628005075	0.605573578728632
RPS19BP1	chr22:39473714:A:G	IAV	monocyte	0.0201532219835506	0.0488929435935571	0.497667622260348
RPS19BP1	chr22:39473714:A:G	IAV	B	0.0312270457894767	0.0536311114525595	0.433012522596642
RPS19BP1	chr22:39473714:A:G	IAV	CD4T	0.0033562598023152	0.047522398940178	0.608131314566811
RPS19BP1	chr22:39473714:A:G	LPS	NK	0.0126402423116568	0.0458012989760243	0.536627924528078
RPS19BP1	chr22:39473714:A:G	LPS	CD8T	0.0117407720905569	0.0434869923435007	0.540966649284464
RPS19BP1	chr22:39473714:A:G	LPS	monocyte	0.0445389014105198	0.0747001588728667	0.401171085676114
RPS19BP1	chr22:39473714:A:G	LPS	B	0.0407160831125338	0.0651335074961708	0.408159752822364
RPS19BP1	chr22:39473714:A:G	LPS	CD4T	-0.00413099670105049	0.0528669837108954	0.622385617745967
RPS19BP1	chr22:39473714:A:G	Tcruzi	NK	0.0118951948921004	0.0473156205823082	0.550827329063455
RPS19BP1	chr22:39473714:A:G	Tcruzi	CD8T	0.00455841077773649	0.0459439875278165	0.596327504256228
RPS19BP1	chr22:39473714:A:G	Tcruzi	monocyte	0.0130383548011888	0.0542184407818991	0.543968709462533
RPS19BP1	chr22:39473714:A:G	Tcruzi	B	0.0201640234456057	0.0485452677001513	0.491495912629401
RPS19BP1	chr22:39473714:A:G	Tcruzi	CD4T	-0.00734465778072357	0.0552080000915011	0.607538631582699
RPS19BP1	chr22:39474814:G:A	NI	NK	-0.00939704894355289	0.0318296891329242	0.515255338313177
RPS19BP1	chr22:39474814:G:A	NI	CD8T	-0.0252199246214914	0.0379206859872332	0.40010762035512
RPS19BP1	chr22:39474814:G:A	NI	monocyte	-0.0229738541537075	0.0426365510800075	0.419475054837929
RPS19BP1	chr22:39474814:G:A	NI	B	-0.00455153037093844	0.0336321645312752	0.568577557204929
RPS19BP1	chr22:39474814:G:A	NI	CD4T	-0.043725699915062	0.0518789846598006	0.334008651774474
RPS19BP1	chr22:39474814:G:A	IAV	NK	-0.011032060424512	0.0297908498641717	0.492984496839445
RPS19BP1	chr22:39474814:G:A	IAV	CD8T	-0.0147811877618244	0.0286738543953152	0.445023013146692
RPS19BP1	chr22:39474814:G:A	IAV	monocyte	-0.0210067369020867	0.0366040319547149	0.433379551656416
RPS19BP1	chr22:39474814:G:A	IAV	B	-0.0143954576105079	0.0313414289435408	0.470530481867024
RPS19BP1	chr22:39474814:G:A	IAV	CD4T	-0.0361621778845629	0.043854825054335	0.348510158053937
RPS19BP1	chr22:39474814:G:A	LPS	NK	-0.0159144522289904	0.0331026256360263	0.454074927559685
RPS19BP1	chr22:39474814:G:A	LPS	CD8T	-0.0222484866355766	0.0336898795699297	0.3948840172518
RPS19BP1	chr22:39474814:G:A	LPS	monocyte	-0.0130851358755455	0.0395964893325799	0.498871039754821
RPS19BP1	chr22:39474814:G:A	LPS	B	-0.00730833767579613	0.0332731571132426	0.537543314577859
RPS19BP1	chr22:39474814:G:A	LPS	CD4T	-0.0468324941585838	0.05289463181163	0.322374771136985
RPS19BP1	chr22:39474814:G:A	Tcruzi	NK	-0.0142828895425751	0.0336469729983358	0.475843368904824
RPS19BP1	chr22:39474814:G:A	Tcruzi	CD8T	-0.029640813890016	0.039738354470293	0.370846044820705
RPS19BP1	chr22:39474814:G:A	Tcruzi	monocyte	-0.0131940359829076	0.0384508582771045	0.501582121120899
RPS19BP1	chr22:39474814:G:A	Tcruzi	B	-0.00305833557972387	0.0322325535454799	0.578192451331017
RPS19BP1	chr22:39474814:G:A	Tcruzi	CD4T	-0.0367859624988151	0.0462108807612888	0.357967098776131
RPS19BP1	chr22:39501844:G:T	NI	NK	-0.0380384500002856	0.0597285109302138	0.314082176223289
RPS19BP1	chr22:39501844:G:T	NI	CD8T	-0.0892934957814223	0.084485338071412	0.183965993565153
RPS19BP1	chr22:39501844:G:T	NI	monocyte	-0.055979799296147	0.0748986221721873	0.274602575107686
RPS19BP1	chr22:39501844:G:T	NI	B	-0.0853728298477879	0.0811614344854112	0.186416838452783
RPS19BP1	chr22:39501844:G:T	NI	CD4T	-0.0782785055324707	0.0815328699353882	0.219392695284713
RPS19BP1	chr22:39501844:G:T	IAV	NK	-0.0336035405385394	0.0552894275119132	0.322351572874342
RPS19BP1	chr22:39501844:G:T	IAV	CD8T	-0.043812514185294	0.0545148193716123	0.2598195718844
RPS19BP1	chr22:39501844:G:T	IAV	monocyte	-0.0376338595826464	0.0605058486887983	0.32507115552786
RPS19BP1	chr22:39501844:G:T	IAV	B	-0.0772890637236793	0.0740443831727188	0.183214675921857
RPS19BP1	chr22:39501844:G:T	IAV	CD4T	-0.0645697096871978	0.0688713450006806	0.228914717346696
RPS19BP1	chr22:39501844:G:T	LPS	NK	-0.033631055937996	0.0591553735520893	0.330883505878631
RPS19BP1	chr22:39501844:G:T	LPS	CD8T	-0.0568197709017099	0.0620190031351955	0.227567627395739
RPS19BP1	chr22:39501844:G:T	LPS	monocyte	-0.051026395271805	0.074345466671755	0.298766867178939
RPS19BP1	chr22:39501844:G:T	LPS	B	-0.0870543313092253	0.0816486849852187	0.180255561352286
RPS19BP1	chr22:39501844:G:T	LPS	CD4T	-0.0747068417140137	0.0760298552992023	0.21564693985543
RPS19BP1	chr22:39501844:G:T	Tcruzi	NK	-0.0402261274629211	0.0619900435286071	0.309416849777663
RPS19BP1	chr22:39501844:G:T	Tcruzi	CD8T	-0.0725715038821831	0.0723650998231794	0.204335966068385
RPS19BP1	chr22:39501844:G:T	Tcruzi	monocyte	-0.0485772398925711	0.0713646148223353	0.304269287544508
RPS19BP1	chr22:39501844:G:T	Tcruzi	B	-0.0792985452457996	0.0759244947859939	0.188224979546066
RPS19BP1	chr22:39501844:G:T	Tcruzi	CD4T	-0.0581264058332832	0.0721998465597172	0.265626422024479
RPS19BP1	chr22:39544130:C:T	NI	NK	0.0130457218295557	0.0651896571523044	0.535007269503032
RPS19BP1	chr22:39544130:C:T	NI	CD8T	0.00974961639278869	0.0707858194127195	0.556727708166603
RPS19BP1	chr22:39544130:C:T	NI	monocyte	0.0674235797019657	0.103855304867044	0.34888327671164
RPS19BP1	chr22:39544130:C:T	NI	B	-0.000843900470980784	0.0692257300316563	0.597979073097238
RPS19BP1	chr22:39544130:C:T	NI	CD4T	-0.00262084587854702	0.0836165605442115	0.587703255802797
RPS19BP1	chr22:39544130:C:T	IAV	NK	0.00021766329705367	0.0593843709749319	0.591520268179333
RPS19BP1	chr22:39544130:C:T	IAV	CD8T	0.0126863666281203	0.0571184134579407	0.530022310968253
RPS19BP1	chr22:39544130:C:T	IAV	monocyte	0.0566603936771151	0.0867820269167355	0.36338228434693
RPS19BP1	chr22:39544130:C:T	IAV	B	-0.00418803014013054	0.0606208898244452	0.588056871752881
RPS19BP1	chr22:39544130:C:T	IAV	CD4T	-0.0239910177673757	0.0792034870759267	0.510623670766666
RPS19BP1	chr22:39544130:C:T	LPS	NK	0.00699669921255286	0.0639512286001085	0.55665716160486
RPS19BP1	chr22:39544130:C:T	LPS	CD8T	0.0159316598790497	0.0644124060590969	0.518267619782847
RPS19BP1	chr22:39544130:C:T	LPS	monocyte	0.0814522082718541	0.115376742451194	0.325797151795244
RPS19BP1	chr22:39544130:C:T	LPS	B	0.0095312320944642	0.0689093471818969	0.549619190032447
RPS19BP1	chr22:39544130:C:T	LPS	CD4T	-0.0173281231173725	0.0811833164988719	0.536650445860155
RPS19BP1	chr22:39544130:C:T	Tcruzi	NK	0.0128120994608065	0.0672386464711087	0.536358563452723
RPS19BP1	chr22:39544130:C:T	Tcruzi	CD8T	0.00739835139693194	0.0678130215150434	0.563946507239905
RPS19BP1	chr22:39544130:C:T	Tcruzi	monocyte	0.073423238258146	0.108029462322377	0.347444389881126
RPS19BP1	chr22:39544130:C:T	Tcruzi	B	-4.08430959153433e-05	0.0656658022052129	0.592739506620617
RPS19BP1	chr22:39544130:C:T	Tcruzi	CD4T	-0.0143271408685473	0.0815162471571416	0.549659813511094
RPS19BP1	chr22:39564600:C:T	NI	NK	-0.0317223835095728	0.0641291964519606	0.408466939291544
RPS19BP1	chr22:39564600:C:T	NI	CD8T	-0.0498267494359047	0.0758719541073687	0.354869143403721
RPS19BP1	chr22:39564600:C:T	NI	monocyte	-0.0607164371633441	0.0887316482574883	0.327887955943348
RPS19BP1	chr22:39564600:C:T	NI	B	-0.0567158212981529	0.0808404373273621	0.333738704346594
RPS19BP1	chr22:39564600:C:T	NI	CD4T	-0.0643828859041031	0.0930449969467784	0.338267574382933
RPS19BP1	chr22:39564600:C:T	IAV	NK	-0.032585363227758	0.0607773237388983	0.394329390311966
RPS19BP1	chr22:39564600:C:T	IAV	CD8T	-0.0347961977663965	0.0582236738877883	0.372143067521344
RPS19BP1	chr22:39564600:C:T	IAV	monocyte	-0.0392672497537067	0.0682456236277658	0.380511121594402
RPS19BP1	chr22:39564600:C:T	IAV	B	-0.0371312159301365	0.0631476085618565	0.375453753429377
RPS19BP1	chr22:39564600:C:T	IAV	CD4T	-0.04009803818994	0.0725950956195148	0.389396666299396
RPS19BP1	chr22:39564600:C:T	LPS	NK	-0.0379607231364596	0.0665950167302174	0.378584259481101
RPS19BP1	chr22:39564600:C:T	LPS	CD8T	-0.0450861608348776	0.0675406763007858	0.345112157786195
RPS19BP1	chr22:39564600:C:T	LPS	monocyte	-0.0746093469864614	0.098195390713973	0.299555380061194
RPS19BP1	chr22:39564600:C:T	LPS	B	-0.0519623618364552	0.0766946604217986	0.339951658811451
RPS19BP1	chr22:39564600:C:T	LPS	CD4T	-0.0555728544012689	0.0836590520141604	0.349990001361555
RPS19BP1	chr22:39564600:C:T	Tcruzi	NK	-0.0284892020676149	0.0649840937118165	0.424323321828272
RPS19BP1	chr22:39564600:C:T	Tcruzi	CD8T	-0.0458975243783543	0.0719542580282234	0.360105217152043
RPS19BP1	chr22:39564600:C:T	Tcruzi	monocyte	-0.0712238477358964	0.0944232543918265	0.311391540322563
RPS19BP1	chr22:39564600:C:T	Tcruzi	B	-0.0472810044373166	0.072046975914901	0.350709250982442
RPS19BP1	chr22:39564600:C:T	Tcruzi	CD4T	-0.0674462512848071	0.092212569435968	0.32776813188022
RPS19BP1	chr22:39565824:A:G	NI	NK	0.0132161492590636	0.0410992184785443	0.455972550717744
RPS19BP1	chr22:39565824:A:G	NI	CD8T	-0.03096601256665	0.0379052109418662	0.243154955114094
RPS19BP1	chr22:39565824:A:G	NI	monocyte	-0.0715313036759327	0.050783619187916	0.104828673331618
RPS19BP1	chr22:39565824:A:G	NI	B	-0.0264831691524274	0.0379738944924176	0.27850996369082
RPS19BP1	chr22:39565824:A:G	NI	CD4T	-0.0585032231600053	0.0470449935268502	0.141753978872943
RPS19BP1	chr22:39565824:A:G	IAV	NK	-0.00397779555247761	0.0336480516339514	0.469002165225417
RPS19BP1	chr22:39565824:A:G	IAV	CD8T	-0.0308575660617931	0.0345163102670999	0.214263843342808
RPS19BP1	chr22:39565824:A:G	IAV	monocyte	-0.0534453964803485	0.0415550800854522	0.132775933102395
RPS19BP1	chr22:39565824:A:G	IAV	B	-0.0311517752275378	0.0354932046170375	0.224030886718033
RPS19BP1	chr22:39565824:A:G	IAV	CD4T	-0.0442344736241316	0.039252157889755	0.168330405260849
RPS19BP1	chr22:39565824:A:G	LPS	NK	-0.0143320729871473	0.0355578513596058	0.36815235551983
RPS19BP1	chr22:39565824:A:G	LPS	CD8T	-0.0412313325952334	0.0380668752903259	0.161222294692301
RPS19BP1	chr22:39565824:A:G	LPS	monocyte	-0.0631052987135534	0.0482264778870956	0.120942279418997
RPS19BP1	chr22:39565824:A:G	LPS	B	-0.0323278562054367	0.0381859613351725	0.228632824798984
RPS19BP1	chr22:39565824:A:G	LPS	CD4T	-0.0663210322324605	0.0471421703146279	0.109050262274966
RPS19BP1	chr22:39565824:A:G	Tcruzi	NK	0.00836072035404987	0.0408560027615378	0.500520316438115
RPS19BP1	chr22:39565824:A:G	Tcruzi	CD8T	-0.0386655336790545	0.0386905067638674	0.19302868405419
RPS19BP1	chr22:39565824:A:G	Tcruzi	monocyte	-0.0599821522837723	0.0470404169303608	0.13554465682134
RPS19BP1	chr22:39565824:A:G	Tcruzi	B	-0.022120615235481	0.0361372699140576	0.301891174566424
RPS19BP1	chr22:39565824:A:G	Tcruzi	CD4T	-0.0414764246056794	0.0417736727360492	0.199353916253391
RPS19BP1	chr22:39566375:T:G	NI	NK	-0.00570523772189305	0.0503754325383883	0.504611750005483
RPS19BP1	chr22:39566375:T:G	NI	CD8T	0.0361103460946116	0.0490743863970398	0.241012009628904
RPS19BP1	chr22:39566375:T:G	NI	monocyte	0.12017769561743	0.0661585828892704	0.0442275878506147
RPS19BP1	chr22:39566375:T:G	NI	B	0.00939223591303004	0.0490744119477855	0.428976184393654
RPS19BP1	chr22:39566375:T:G	NI	CD4T	0.05109953545331	0.0556312070038041	0.192410089593098
RPS19BP1	chr22:39566375:T:G	IAV	NK	0.00609314793183253	0.0450265272013872	0.440245124871147
RPS19BP1	chr22:39566375:T:G	IAV	CD8T	0.0278787645865136	0.0424056964214507	0.262098509035934
RPS19BP1	chr22:39566375:T:G	IAV	monocyte	0.0979099807294439	0.0560678816411601	0.0518112493972024
RPS19BP1	chr22:39566375:T:G	IAV	B	0.0181562946825588	0.0442856694060461	0.351405825269005
RPS19BP1	chr22:39566375:T:G	IAV	CD4T	0.0299860653296108	0.0476737672331262	0.274108018843035
RPS19BP1	chr22:39566375:T:G	LPS	NK	0.0274862015967508	0.0477821510189694	0.29077518676389
RPS19BP1	chr22:39566375:T:G	LPS	CD8T	0.0764002940829384	0.0601749452929914	0.0856617565156798
RPS19BP1	chr22:39566375:T:G	LPS	monocyte	0.123976571454671	0.0683079132528785	0.0425231147288388
RPS19BP1	chr22:39566375:T:G	LPS	B	0.00436135368329536	0.0491700804451765	0.460601504679602
RPS19BP1	chr22:39566375:T:G	LPS	CD4T	0.0439701544321703	0.0505808270674257	0.204577720774912
RPS19BP1	chr22:39566375:T:G	Tcruzi	NK	0.00251635148144719	0.0506404354250545	0.471122659778994
RPS19BP1	chr22:39566375:T:G	Tcruzi	CD8T	0.0398616550203511	0.0481328804478622	0.214222304131678
RPS19BP1	chr22:39566375:T:G	Tcruzi	monocyte	0.113634904300744	0.0640211324486164	0.0507219126352299
RPS19BP1	chr22:39566375:T:G	Tcruzi	B	-0.000665559903754642	0.048268931306873	0.499546154194854
RPS19BP1	chr22:39566375:T:G	Tcruzi	CD4T	0.041107227319278	0.0522155866975363	0.228839599047344
RPS19BP1	chr22:39567087:C:T	NI	NK	-0.00641046968745391	0.0378768508870885	0.613916427061147
RPS19BP1	chr22:39567087:C:T	NI	CD8T	-0.00843918112730442	0.0418493849036258	0.603199395381482
RPS19BP1	chr22:39567087:C:T	NI	monocyte	0.0158651700519961	0.0525133933035741	0.542922640318369
RPS19BP1	chr22:39567087:C:T	NI	B	-0.00519338898981973	0.0403772071473493	0.625849267784213
RPS19BP1	chr22:39567087:C:T	NI	CD4T	-0.0137926717891521	0.0515204248555486	0.573230291144071
RPS19BP1	chr22:39567087:C:T	IAV	NK	-0.00764070039967612	0.0357208852393924	0.60142550080889
RPS19BP1	chr22:39567087:C:T	IAV	CD8T	-0.00412652721973033	0.0320231357690037	0.623634991652765
RPS19BP1	chr22:39567087:C:T	IAV	monocyte	0.0144768759418196	0.0427077605264173	0.560637324073542
RPS19BP1	chr22:39567087:C:T	IAV	B	-0.00497782187882043	0.0351641414563945	0.622584203105453
RPS19BP1	chr22:39567087:C:T	IAV	CD4T	-0.0106243873583118	0.0429969709522631	0.589694842383698
RPS19BP1	chr22:39567087:C:T	LPS	NK	-0.00322076108064048	0.0374045704656506	0.631246624173572
RPS19BP1	chr22:39567087:C:T	LPS	CD8T	-0.00304680138128517	0.0359332787441723	0.629710633145251
RPS19BP1	chr22:39567087:C:T	LPS	monocyte	0.0198966364567281	0.0536090067606468	0.533606388282653
RPS19BP1	chr22:39567087:C:T	LPS	B	-0.0083764801653489	0.0410780791960063	0.599508226910061
RPS19BP1	chr22:39567087:C:T	LPS	CD4T	-0.017331100944063	0.0500140221063651	0.554355967830172
RPS19BP1	chr22:39567087:C:T	Tcruzi	NK	-0.0067606456692437	0.0393734695930223	0.611542160349647
RPS19BP1	chr22:39567087:C:T	Tcruzi	CD8T	-0.0061068111268441	0.0399197491803473	0.614657122550201
RPS19BP1	chr22:39567087:C:T	Tcruzi	monocyte	0.0234811661502771	0.055259021229092	0.522451434156972
RPS19BP1	chr22:39567087:C:T	Tcruzi	B	-0.00731614643090857	0.0391837004720071	0.608103838409087
RPS19BP1	chr22:39567087:C:T	Tcruzi	CD4T	-0.0111869349345764	0.0477263557565758	0.591378350416228
RPS19BP1	chr22:39594770:C:T	NI	NK	-0.00221467593579741	0.0505886180693178	0.554122570798733
RPS19BP1	chr22:39594770:C:T	NI	CD8T	-0.0309972371863047	0.0563496478388545	0.391802577482298
RPS19BP1	chr22:39594770:C:T	NI	monocyte	-0.0295351415916036	0.0630352044836288	0.405223423356836
RPS19BP1	chr22:39594770:C:T	NI	B	-0.0504666431753199	0.0653918275110493	0.314080284271715
RPS19BP1	chr22:39594770:C:T	NI	CD4T	-0.067342056866336	0.0792909868300889	0.285637330405083
RPS19BP1	chr22:39594770:C:T	IAV	NK	-0.00985135137618303	0.0462613117934988	0.502320726872885
RPS19BP1	chr22:39594770:C:T	IAV	CD8T	-0.0187314190030962	0.0443724157156844	0.432279699216397
RPS19BP1	chr22:39594770:C:T	IAV	monocyte	-0.0202793185123512	0.0513986891510497	0.446824830029241
RPS19BP1	chr22:39594770:C:T	IAV	B	-0.0497378998518672	0.0618259622624066	0.297345294375153
RPS19BP1	chr22:39594770:C:T	IAV	CD4T	-0.0582025068149779	0.0688274696133688	0.292970235650423
RPS19BP1	chr22:39594770:C:T	LPS	NK	0.00491637537711889	0.0538744845165513	0.589745545312366
RPS19BP1	chr22:39594770:C:T	LPS	CD8T	-0.0142481742273207	0.0480457945335659	0.463674197734879
RPS19BP1	chr22:39594770:C:T	LPS	monocyte	-0.0369574505986617	0.0660220354302968	0.38327404176742
RPS19BP1	chr22:39594770:C:T	LPS	B	-0.0517689553413877	0.0655309123449891	0.305155254857336
RPS19BP1	chr22:39594770:C:T	LPS	CD4T	-0.0565460922160098	0.0694638599994439	0.304918226238417
RPS19BP1	chr22:39594770:C:T	Tcruzi	NK	0.00429652321611492	0.0549039716970748	0.589650482046197
RPS19BP1	chr22:39594770:C:T	Tcruzi	CD8T	-0.0194819974942776	0.0529317835216631	0.443715677715364
RPS19BP1	chr22:39594770:C:T	Tcruzi	monocyte	-0.00916190183387698	0.0605617133574524	0.514738462490496
RPS19BP1	chr22:39594770:C:T	Tcruzi	B	-0.0483168192454001	0.0627344241939134	0.312446617003074
RPS19BP1	chr22:39594770:C:T	Tcruzi	CD4T	-0.0464549877500548	0.0661981612026399	0.341644479257878
RPS19BP1	chr22:39609420:T:C	NI	NK	-0.0260782880562791	0.0426092334054494	0.428703202938552
RPS19BP1	chr22:39609420:T:C	NI	CD8T	-0.0350269909706445	0.0504059994081159	0.399959286044617
RPS19BP1	chr22:39609420:T:C	NI	monocyte	0.0112858373972687	0.0456060995485449	0.541782506643643
RPS19BP1	chr22:39609420:T:C	NI	B	0.00739431803322069	0.0391683915198041	0.59453847385767
RPS19BP1	chr22:39609420:T:C	NI	CD4T	-0.0282808959712798	0.0503442665299101	0.442391148352691
RPS19BP1	chr22:39609420:T:C	IAV	NK	-0.0196845923926315	0.0368566654944278	0.456522889230255
RPS19BP1	chr22:39609420:T:C	IAV	CD8T	-0.018413804371729	0.0342162552973101	0.453619655998844
RPS19BP1	chr22:39609420:T:C	IAV	monocyte	0.00336390960216438	0.0356932135464683	0.613374044241527
RPS19BP1	chr22:39609420:T:C	IAV	B	0.00523025080033027	0.0336823173593905	0.604011036338
RPS19BP1	chr22:39609420:T:C	IAV	CD4T	-0.0171334831739207	0.0398370767696643	0.494031973436927
RPS19BP1	chr22:39609420:T:C	LPS	NK	-0.0274964059225091	0.0438489264391858	0.418024764715759
RPS19BP1	chr22:39609420:T:C	LPS	CD8T	-0.0280910937086607	0.0425190080049036	0.40688493240812
RPS19BP1	chr22:39609420:T:C	LPS	monocyte	0.00992699790683478	0.0445238687002256	0.56278649064934
RPS19BP1	chr22:39609420:T:C	LPS	B	0.0066444934815907	0.038497361398897	0.595048016260646
RPS19BP1	chr22:39609420:T:C	LPS	CD4T	-0.0210363698199413	0.0439319588762473	0.474844797676263
RPS19BP1	chr22:39609420:T:C	Tcruzi	NK	-0.0379541328736923	0.0539689006383517	0.384793161645907
RPS19BP1	chr22:39609420:T:C	Tcruzi	CD8T	-0.0292692560422198	0.0448599965730914	0.414819017794014
RPS19BP1	chr22:39609420:T:C	Tcruzi	monocyte	0.00939972023699046	0.0430403560660315	0.571444356052197
RPS19BP1	chr22:39609420:T:C	Tcruzi	B	0.0024477840951591	0.0357948697846714	0.628081855344434
RPS19BP1	chr22:39609420:T:C	Tcruzi	CD4T	-0.0248433934848324	0.0463522593115247	0.458147851521072
RPS19BP1	chr22:39623096:C:T	NI	NK	-0.0432880541962634	0.0719217213350735	0.358889848211487
RPS19BP1	chr22:39623096:C:T	NI	CD8T	-0.0777783105788258	0.0938073691992932	0.280089519946025
RPS19BP1	chr22:39623096:C:T	NI	monocyte	-0.0542114322889101	0.0919508122317238	0.352661210365652
RPS19BP1	chr22:39623096:C:T	NI	B	-0.0296599105763763	0.0724549741799909	0.423779206180082
RPS19BP1	chr22:39623096:C:T	NI	CD4T	-0.0929137474726022	0.109449019659914	0.273199321960719
RPS19BP1	chr22:39623096:C:T	IAV	NK	-0.0302916698236806	0.0634841146984011	0.397559879871806
RPS19BP1	chr22:39623096:C:T	IAV	CD8T	-0.0379406754684594	0.0616076405460901	0.351299057091902
RPS19BP1	chr22:39623096:C:T	IAV	monocyte	-0.074737025328252	0.104745086589391	0.292593113994819
RPS19BP1	chr22:39623096:C:T	IAV	B	-0.0332785203113231	0.0651093841661581	0.391533530848488
RPS19BP1	chr22:39623096:C:T	IAV	CD4T	-0.0758613399409181	0.0913178279091646	0.283974618053812
RPS19BP1	chr22:39623096:C:T	LPS	NK	-0.0361099564399949	0.069286574315603	0.380957741076509
RPS19BP1	chr22:39623096:C:T	LPS	CD8T	-0.0609492680824798	0.0777577344612486	0.292740990858545
RPS19BP1	chr22:39623096:C:T	LPS	monocyte	-0.0506013604523798	0.0898354634398386	0.367541492820081
RPS19BP1	chr22:39623096:C:T	LPS	B	-0.0424893229023796	0.0760407374246184	0.37323909093662
RPS19BP1	chr22:39623096:C:T	LPS	CD4T	-0.0849082101996126	0.100428587980323	0.277595746547973
RPS19BP1	chr22:39623096:C:T	Tcruzi	NK	-0.0473119554672315	0.0755662753585295	0.34921094359832
RPS19BP1	chr22:39623096:C:T	Tcruzi	CD8T	-0.0702151430219601	0.0867120081807371	0.287456316324886
RPS19BP1	chr22:39623096:C:T	Tcruzi	monocyte	-0.058415493001541	0.0912687032481911	0.346374339575501
RPS19BP1	chr22:39623096:C:T	Tcruzi	B	-0.0203000957230905	0.0683955392362371	0.454752543378491
RPS19BP1	chr22:39623096:C:T	Tcruzi	CD4T	-0.0909244411190279	0.105623171288041	0.272553854091666
RPS2	chr16:1955828:T:C	NI	NK	-0.30856822581888	0.0157529718495305	2.07056594092592e-13
RPS2	chr16:1955828:T:C	NI	CD8T	-0.30866424040689	0.0153540912255389	0
RPS2	chr16:1955828:T:C	NI	monocyte	-0.309087320977125	0.0155202373960268	0
RPS2	chr16:1955828:T:C	NI	B	-0.309614544067867	0.0167789771677554	0
RPS2	chr16:1955828:T:C	NI	CD4T	-0.309178222700333	0.0157727951121179	6.66133814775094e-16
RPS2	chr16:1955828:T:C	IAV	NK	-0.308265532939126	0.0162845624760844	3.56570328818862e-12
RPS2	chr16:1955828:T:C	IAV	CD8T	-0.3073051105019	0.019979603619847	5.05329700306589e-09
RPS2	chr16:1955828:T:C	IAV	monocyte	-0.308425031858764	0.0157893134246649	2.88657986402541e-15
RPS2	chr16:1955828:T:C	IAV	B	-0.309078445316206	0.0156963457203992	1.33226762955019e-15
RPS2	chr16:1955828:T:C	IAV	CD4T	-0.308962125263518	0.0155115890360678	7.7715611723761e-16
RPS2	chr16:1955828:T:C	LPS	NK	-0.308676215259823	0.0156069678171554	5.26245713672324e-14
RPS2	chr16:1955828:T:C	LPS	CD8T	-0.308032253010515	0.0166192883575173	0
RPS2	chr16:1955828:T:C	LPS	monocyte	-0.30943497186138	0.0161066480286699	0
RPS2	chr16:1955828:T:C	LPS	B	-0.309708139524031	0.0170663209807537	0
RPS2	chr16:1955828:T:C	LPS	CD4T	-0.309368072130974	0.016069708307079	0
RPS2	chr16:1955828:T:C	Tcruzi	NK	-0.308766471058108	0.0159832574307159	8.93337626095558e-11
RPS2	chr16:1955828:T:C	Tcruzi	CD8T	-0.308181969689597	0.0162253252976168	1.55431223447522e-15
RPS2	chr16:1955828:T:C	Tcruzi	monocyte	-0.309141557247936	0.015717067613401	3.33066907387547e-16
RPS2	chr16:1955828:T:C	Tcruzi	B	-0.30951664129356	0.0165364718535073	1.11022302462516e-16
RPS2	chr16:1955828:T:C	Tcruzi	CD4T	-0.309104118552045	0.0156392872099836	4.44089209850063e-16
RPS2	chr16:1965120:C:T	NI	NK	-0.143715310499577	0.0637210811206257	0.0105741773037895
RPS2	chr16:1965120:C:T	NI	CD8T	-0.144179675929377	0.0583450277982245	0.0084496209033833
RPS2	chr16:1965120:C:T	NI	monocyte	-0.229406307447329	0.0753291440004029	0.000399451460468381
RPS2	chr16:1965120:C:T	NI	B	-0.147786049959346	0.0682060525295514	0.0157226043340492
RPS2	chr16:1965120:C:T	NI	CD4T	-0.180316234174088	0.0691714195527684	0.00587707853514552
RPS2	chr16:1965120:C:T	IAV	NK	-0.144749387613454	0.0616905139073791	0.00682401507345176
RPS2	chr16:1965120:C:T	IAV	CD8T	-0.112976183866997	0.0594114729172061	0.0216000985412335
RPS2	chr16:1965120:C:T	IAV	monocyte	-0.179871685368005	0.0626352441406336	0.00173087276571138
RPS2	chr16:1965120:C:T	IAV	B	-0.13252131232837	0.0643624698895793	0.0177209447578043
RPS2	chr16:1965120:C:T	IAV	CD4T	-0.168037129595823	0.0631979170382585	0.00461077361658657
RPS2	chr16:1965120:C:T	LPS	NK	-0.149388559044299	0.0627276089586969	0.00759616602551017
RPS2	chr16:1965120:C:T	LPS	CD8T	-0.128753534754078	0.0560641630564296	0.0100231982058823
RPS2	chr16:1965120:C:T	LPS	monocyte	-0.235031555679208	0.078912715472117	0.000346135118015511
RPS2	chr16:1965120:C:T	LPS	B	-0.152197865531476	0.0673760283091954	0.0122956676469006
RPS2	chr16:1965120:C:T	LPS	CD4T	-0.179797090732412	0.0665988269349199	0.00427503116816008
RPS2	chr16:1965120:C:T	Tcruzi	NK	-0.149763957428537	0.0666813125656442	0.0109250404169304
RPS2	chr16:1965120:C:T	Tcruzi	CD8T	-0.156254632857789	0.0558726465036923	0.00271714965172654
RPS2	chr16:1965120:C:T	Tcruzi	monocyte	-0.210844249804169	0.0714892804102229	0.00105067596926112
RPS2	chr16:1965120:C:T	Tcruzi	B	-0.14969015567577	0.0662478894586122	0.0113186562965906
RPS2	chr16:1965120:C:T	Tcruzi	CD4T	-0.186382047852827	0.0666453197776302	0.00269667788175132
RPS2	chr16:1978401:A:C	NI	NK	-0.143361124074267	0.0379421066006219	0.000124315835960842
RPS2	chr16:1978401:A:C	NI	CD8T	-0.175673189495556	0.032165335390246	2.18344535229953e-07
RPS2	chr16:1978401:A:C	NI	monocyte	-0.0785033249432904	0.0371246657883191	0.0177211786891335
RPS2	chr16:1978401:A:C	NI	B	-0.232675826037913	0.0403155768994745	5.53076284770526e-09
RPS2	chr16:1978401:A:C	NI	CD4T	-0.250564814426825	0.0394974630769872	9.01625440974385e-10
RPS2	chr16:1978401:A:C	IAV	NK	-0.131633597342155	0.0367300428768481	0.000267752969155599
RPS2	chr16:1978401:A:C	IAV	CD8T	-0.163145168835689	0.0347647630129331	5.3329434079874e-07
RPS2	chr16:1978401:A:C	IAV	monocyte	-0.0414158726954241	0.0353738534926121	0.120521958920716
RPS2	chr16:1978401:A:C	IAV	B	-0.197483327655776	0.038912564646606	1.75326159368439e-07
RPS2	chr16:1978401:A:C	IAV	CD4T	-0.225271472488871	0.0373668941574621	3.50992712672138e-09
RPS2	chr16:1978401:A:C	LPS	NK	-0.164777783469818	0.0377350150407344	7.19782354230425e-06
RPS2	chr16:1978401:A:C	LPS	CD8T	-0.160654809308662	0.028813061497158	6.00723896182487e-08
RPS2	chr16:1978401:A:C	LPS	monocyte	-0.048521414591643	0.0374879842761918	0.0979726741103844
RPS2	chr16:1978401:A:C	LPS	B	-0.231671564015567	0.0400364916967176	6.28841245742251e-09
RPS2	chr16:1978401:A:C	LPS	CD4T	-0.250150260304179	0.0386212958635354	2.43973174995915e-10
RPS2	chr16:1978401:A:C	Tcruzi	NK	-0.163983661650669	0.0441297554472304	0.000118595238774
RPS2	chr16:1978401:A:C	Tcruzi	CD8T	-0.193280589055718	0.0306954608306946	7.79995290578484e-10
RPS2	chr16:1978401:A:C	Tcruzi	monocyte	-0.0982991896111887	0.0395976226228206	0.00593873181205196
RPS2	chr16:1978401:A:C	Tcruzi	B	-0.248573539104766	0.0423828338454776	1.50225054618147e-10
RPS2	chr16:1978401:A:C	Tcruzi	CD4T	-0.271313688588819	0.0388661124895835	1.12354570092066e-12
RPS20	chr8:55973042:A:C	NI	NK	0.0315708913854403	0.0459289781442552	0.347958039314843
RPS20	chr8:55973042:A:C	NI	CD8T	0.0297409182429244	0.0413223576398886	0.344149096620392
RPS20	chr8:55973042:A:C	NI	monocyte	-0.0388693011338117	0.0569826981806834	0.342071348029296
RPS20	chr8:55973042:A:C	NI	B	0.0242734683849228	0.0463029029565034	0.40904065488642
RPS20	chr8:55973042:A:C	NI	CD4T	0.0337825682769244	0.0510661241861946	0.35722269153282
RPS20	chr8:55973042:A:C	IAV	NK	0.0280904330559335	0.0427311204698622	0.358051138119717
RPS20	chr8:55973042:A:C	IAV	CD8T	0.0286776734536408	0.0390629152189666	0.331117417845209
RPS20	chr8:55973042:A:C	IAV	monocyte	-0.0331969280779266	0.0474863418473633	0.351210683259642
RPS20	chr8:55973042:A:C	IAV	B	0.00970879363243145	0.0381453992083532	0.496781477261404
RPS20	chr8:55973042:A:C	IAV	CD4T	0.0338520720731003	0.0472870204626194	0.343434010296112
RPS20	chr8:55973042:A:C	LPS	NK	0.0322237225706488	0.0466174212762175	0.344067392423637
RPS20	chr8:55973042:A:C	LPS	CD8T	0.028494436692341	0.0391278298613734	0.335937925039249
RPS20	chr8:55973042:A:C	LPS	monocyte	-0.0610423034603162	0.0670285147594121	0.258078198276846
RPS20	chr8:55973042:A:C	LPS	B	0.0183488122883027	0.0437708918702911	0.441940797425674
RPS20	chr8:55973042:A:C	LPS	CD4T	0.0369890668131498	0.0511040927960848	0.339364567074138
RPS20	chr8:55973042:A:C	Tcruzi	NK	0.0333309761242307	0.0483832829609886	0.345362157237989
RPS20	chr8:55973042:A:C	Tcruzi	CD8T	0.0331611472931443	0.0426879982268456	0.323518061223259
RPS20	chr8:55973042:A:C	Tcruzi	monocyte	-0.0395840998252375	0.0558258336288145	0.345296704023958
RPS20	chr8:55973042:A:C	Tcruzi	B	0.0236969227081511	0.0446322367628722	0.405748248129105
RPS20	chr8:55973042:A:C	Tcruzi	CD4T	0.028009268498633	0.0468829312757423	0.381307895343626
RPS20	chr8:55987899:C:T	NI	NK	-0.00762335081146901	0.0211749324155973	0.636796085412832
RPS20	chr8:55987899:C:T	NI	CD8T	-0.00878891966729917	0.0202679641281312	0.617097585081477
RPS20	chr8:55987899:C:T	NI	monocyte	-0.00697813675907924	0.0279926011700168	0.632273700012823
RPS20	chr8:55987899:C:T	NI	B	0.00583008762039119	0.0226539652975637	0.681276458489819
RPS20	chr8:55987899:C:T	NI	CD4T	-0.00194507297775184	0.0259921118323416	0.684638601864756
RPS20	chr8:55987899:C:T	IAV	NK	-0.008283194596205	0.0208999450945386	0.624946904780173
RPS20	chr8:55987899:C:T	IAV	CD8T	-0.00707919448260715	0.017983286246473	0.625622289193922
RPS20	chr8:55987899:C:T	IAV	monocyte	-0.00131080247677827	0.0194227178762482	0.72492835744593
RPS20	chr8:55987899:C:T	IAV	B	0.00513930430333025	0.0203411648249145	0.682885312251122
RPS20	chr8:55987899:C:T	IAV	CD4T	-0.0132001727821128	0.0265962301510286	0.592858933769659
RPS20	chr8:55987899:C:T	LPS	NK	-0.00840450270806755	0.0222114524547645	0.623602089318774
RPS20	chr8:55987899:C:T	LPS	CD8T	-0.00371388388783062	0.017120740681801	0.667538512191869
RPS20	chr8:55987899:C:T	LPS	monocyte	0.00380082226997499	0.02443757503473	0.688453910933497
RPS20	chr8:55987899:C:T	LPS	B	0.00286441580979295	0.0206943531949844	0.705400610986789
RPS20	chr8:55987899:C:T	LPS	CD4T	-0.00905761139024577	0.0239818340737969	0.627183853244537
RPS20	chr8:55987899:C:T	Tcruzi	NK	-0.00838171744757652	0.0225723264490663	0.630084551760147
RPS20	chr8:55987899:C:T	Tcruzi	CD8T	-0.0082937778538341	0.0199181493217899	0.619152049170354
RPS20	chr8:55987899:C:T	Tcruzi	monocyte	-0.00186424294629259	0.0230511209705935	0.713551449260207
RPS20	chr8:55987899:C:T	Tcruzi	B	0.00490430196340341	0.0212405312749366	0.686346160812665
RPS20	chr8:55987899:C:T	Tcruzi	CD4T	-0.00678002808307589	0.022063719501734	0.651857195711883
RPS20	chr8:56006003:G:A	NI	NK	-0.403355693642605	0.114509068078344	0.00073723058317221
RPS20	chr8:56006003:G:A	NI	CD8T	-0.525286410321359	0.0986494359167087	6.04561323225283e-09
RPS20	chr8:56006003:G:A	NI	monocyte	-0.377915029921401	0.131766126939574	0.00372011765442815
RPS20	chr8:56006003:G:A	NI	B	-0.488681288938855	0.120643975022307	2.28279260769959e-05
RPS20	chr8:56006003:G:A	NI	CD4T	-0.526844613240203	0.114510552671509	2.92137977520035e-06
RPS20	chr8:56006003:G:A	IAV	NK	-0.373083183569767	0.116974617517981	0.00132681143971891
RPS20	chr8:56006003:G:A	IAV	CD8T	-0.369423739753586	0.107691942191061	0.000545851057020097
RPS20	chr8:56006003:G:A	IAV	monocyte	-0.313998937641836	0.137435711707676	0.00817637532800586
RPS20	chr8:56006003:G:A	IAV	B	-0.413902403759902	0.112775499400223	0.000206681027790645
RPS20	chr8:56006003:G:A	IAV	CD4T	-0.426905093591157	0.105095123965033	0.000269877500742366
RPS20	chr8:56006003:G:A	LPS	NK	-0.438275974906665	0.113843799921832	0.000153401330507452
RPS20	chr8:56006003:G:A	LPS	CD8T	-0.468622798916046	0.0925707508183978	6.74357064189834e-07
RPS20	chr8:56006003:G:A	LPS	monocyte	-0.275347034400057	0.159543898497226	0.0383192155661759
RPS20	chr8:56006003:G:A	LPS	B	-0.491224760085998	0.118733135367963	1.28233151738266e-05
RPS20	chr8:56006003:G:A	LPS	CD4T	-0.478738237868229	0.106462233691587	3.45051788454009e-05
RPS20	chr8:56006003:G:A	Tcruzi	NK	-0.444064045282238	0.118630051782496	0.000247368443433538
RPS20	chr8:56006003:G:A	Tcruzi	CD8T	-0.536592612379751	0.107224564347051	4.66168825763447e-09
RPS20	chr8:56006003:G:A	Tcruzi	monocyte	-0.355777956616317	0.134950333462435	0.0058300457423125
RPS20	chr8:56006003:G:A	Tcruzi	B	-0.439369890509411	0.11145826761077	0.00012892197274561
RPS20	chr8:56006003:G:A	Tcruzi	CD4T	-0.477104211122333	0.102965590262079	2.59060822422885e-05
RPS20	chr8:56085380:T:C	NI	NK	0.00332894217261845	0.050767449848198	0.595246004399954
RPS20	chr8:56085380:T:C	NI	CD8T	0.00183711761164055	0.0520892886670381	0.604399511448422
RPS20	chr8:56085380:T:C	NI	monocyte	0.0684746716575233	0.0963189298859809	0.331737075292932
RPS20	chr8:56085380:T:C	NI	B	0.0047961206077812	0.055643313304977	0.588606955235273
RPS20	chr8:56085380:T:C	NI	CD4T	0.0113388089864698	0.0657794815291821	0.557521247979044
RPS20	chr8:56085380:T:C	IAV	NK	0.00930280313617597	0.0479582373717739	0.557284759399944
RPS20	chr8:56085380:T:C	IAV	CD8T	0.00531171145361609	0.042445188305383	0.578014531340926
RPS20	chr8:56085380:T:C	IAV	monocyte	0.0502765674878289	0.0755478418285164	0.381608859490675
RPS20	chr8:56085380:T:C	IAV	B	0.0117697022240184	0.0496495674710794	0.543914183942779
RPS20	chr8:56085380:T:C	IAV	CD4T	0.0106908973710354	0.0569430479266391	0.558738498167014
RPS20	chr8:56085380:T:C	LPS	NK	0.00807163918525041	0.0513175983546875	0.564080740853981
RPS20	chr8:56085380:T:C	LPS	CD8T	0.0122350928859128	0.0476802984229144	0.53585112249403
RPS20	chr8:56085380:T:C	LPS	monocyte	0.0419877640813522	0.0743927896009151	0.415261670854298
RPS20	chr8:56085380:T:C	LPS	B	0.00099397316575587	0.0555421397802381	0.60303162203504
RPS20	chr8:56085380:T:C	LPS	CD4T	0.0147781152696652	0.0628717151281785	0.541530147463011
RPS20	chr8:56085380:T:C	Tcruzi	NK	0.00869206367982048	0.0533379976830909	0.565545570230784
RPS20	chr8:56085380:T:C	Tcruzi	CD8T	0.00670608072814821	0.0512078299094237	0.575350480588318
RPS20	chr8:56085380:T:C	Tcruzi	monocyte	0.0539335529943712	0.0839018166915243	0.389439088932205
RPS20	chr8:56085380:T:C	Tcruzi	B	0.00511246430018343	0.0533368492210531	0.583505258335902
RPS20	chr8:56085380:T:C	Tcruzi	CD4T	0.0129636905411912	0.0627849011124465	0.553170935683708
RPS20	chr8:56109133:C:T	NI	NK	-0.0390605131788307	0.0552155808230357	0.31018381615442
RPS20	chr8:56109133:C:T	NI	CD8T	-0.066212419103333	0.0640937920131718	0.220997091066217
RPS20	chr8:56109133:C:T	NI	monocyte	-0.00205084910798637	0.0645756742122451	0.531586631486416
RPS20	chr8:56109133:C:T	NI	B	-0.00296157631052704	0.0565639556684384	0.527267959857971
RPS20	chr8:56109133:C:T	NI	CD4T	-0.08042686539717	0.0796849391791535	0.222185039128075
RPS20	chr8:56109133:C:T	IAV	NK	-0.0414051908020712	0.0539118992876061	0.289573780854941
RPS20	chr8:56109133:C:T	IAV	CD8T	-0.046699886500433	0.0515031705664155	0.246379767790106
RPS20	chr8:56109133:C:T	IAV	monocyte	-0.0133852794251816	0.052679466042293	0.474061050950401
RPS20	chr8:56109133:C:T	IAV	B	-0.00585304706629018	0.048871439012588	0.50616893171601
RPS20	chr8:56109133:C:T	IAV	CD4T	-0.0768124062736151	0.0743548666158066	0.215092855543771
RPS20	chr8:56109133:C:T	LPS	NK	-0.044707629103144	0.0575974168554163	0.284733558609683
RPS20	chr8:56109133:C:T	LPS	CD8T	-0.0576992783055124	0.0578226310463412	0.222579723216764
RPS20	chr8:56109133:C:T	LPS	monocyte	-0.0168683833850966	0.06131913355949	0.460272952079994
RPS20	chr8:56109133:C:T	LPS	B	-0.00819291389853538	0.0549164134833455	0.493542390576139
RPS20	chr8:56109133:C:T	LPS	CD4T	-0.0882201542507613	0.0832018576057111	0.205577593075108
RPS20	chr8:56109133:C:T	Tcruzi	NK	-0.0388684992486087	0.0571844759133404	0.316677090721102
RPS20	chr8:56109133:C:T	Tcruzi	CD8T	-0.0630553442900807	0.0626075164268543	0.224844799098131
RPS20	chr8:56109133:C:T	Tcruzi	monocyte	-0.00906491959421514	0.0617229970517218	0.504775735091712
RPS20	chr8:56109133:C:T	Tcruzi	B	-0.00750625502207658	0.053252419139725	0.498327723311715
RPS20	chr8:56109133:C:T	Tcruzi	CD4T	-0.0896946925902452	0.083920316305748	0.206045944464174
RPS20	chr8:56116515:C:T	NI	NK	-0.074580798875726	0.0467644161346433	0.050822549536903
RPS20	chr8:56116515:C:T	NI	CD8T	-0.0805432525070963	0.0396715180053889	0.0268356615066883
RPS20	chr8:56116515:C:T	NI	monocyte	0.0295768155620534	0.051845579267609	0.2946317785564
RPS20	chr8:56116515:C:T	NI	B	-0.032574944652032	0.0455879972830726	0.235235665260219
RPS20	chr8:56116515:C:T	NI	CD4T	-0.0561855642301321	0.0469993738797856	0.118965093144058
RPS20	chr8:56116515:C:T	IAV	NK	-0.0886273742569365	0.0507286264822595	0.0294090190051141
RPS20	chr8:56116515:C:T	IAV	CD8T	-0.0636946738865413	0.0387555223543329	0.0460753494450144
RPS20	chr8:56116515:C:T	IAV	monocyte	0.0061750795650471	0.043052283302371	0.445479356955296
RPS20	chr8:56116515:C:T	IAV	B	-0.0382198674299724	0.0424355552341348	0.180486648598387
RPS20	chr8:56116515:C:T	IAV	CD4T	-0.0421060407752481	0.0435109208468424	0.165034705340233
RPS20	chr8:56116515:C:T	LPS	NK	-0.0876477372502071	0.0507554981538091	0.034004210936819
RPS20	chr8:56116515:C:T	LPS	CD8T	-0.0930153469741358	0.0443134734048084	0.0188188290159237
RPS20	chr8:56116515:C:T	LPS	monocyte	0.043000760720186	0.0507097401183932	0.205879821329092
RPS20	chr8:56116515:C:T	LPS	B	-0.034216767773776	0.044887829584598	0.221317151310984
RPS20	chr8:56116515:C:T	LPS	CD4T	-0.0532154261195325	0.0458052722094306	0.124395300086806
RPS20	chr8:56116515:C:T	Tcruzi	NK	-0.0888960678569247	0.0525406761975518	0.0367340033665085
RPS20	chr8:56116515:C:T	Tcruzi	CD8T	-0.0952248316326235	0.0439971718781405	0.0192246867812564
RPS20	chr8:56116515:C:T	Tcruzi	monocyte	0.0520760719435551	0.054719287404542	0.174879328373006
RPS20	chr8:56116515:C:T	Tcruzi	B	-0.0347161271947061	0.044030616343644	0.213452472859685
RPS20	chr8:56116515:C:T	Tcruzi	CD4T	-0.0652503799340326	0.0448795263072994	0.0755566040804048
RPS20	chr8:56162914:A:C	NI	NK	0.0309457357923804	0.0437206687107151	0.344489974574619
RPS20	chr8:56162914:A:C	NI	CD8T	0.039456589926078	0.0444407949715207	0.29643990596339
RPS20	chr8:56162914:A:C	NI	monocyte	-0.0107132740813187	0.0500321869658372	0.522182430255634
RPS20	chr8:56162914:A:C	NI	B	0.044203442996342	0.0538789918733982	0.305821504023919
RPS20	chr8:56162914:A:C	NI	CD4T	0.0418559431105438	0.0523483696375797	0.31656289814767
RPS20	chr8:56162914:A:C	IAV	NK	0.0269114004936054	0.0402755543881232	0.357339112333964
RPS20	chr8:56162914:A:C	IAV	CD8T	0.0343029994997808	0.0411787958222416	0.298883791907802
RPS20	chr8:56162914:A:C	IAV	monocyte	-0.0141991364217336	0.0426703374010342	0.498495863034523
RPS20	chr8:56162914:A:C	IAV	B	0.0278989075130381	0.041090303914106	0.355893667955382
RPS20	chr8:56162914:A:C	IAV	CD4T	0.0320200354681167	0.0444708620892937	0.34623293558301
RPS20	chr8:56162914:A:C	LPS	NK	0.0329027960834763	0.0450147617861964	0.33283456515787
RPS20	chr8:56162914:A:C	LPS	CD8T	0.0282138044510342	0.0374305094407187	0.331235545209309
RPS20	chr8:56162914:A:C	LPS	monocyte	-0.0132551651314018	0.0481495543595113	0.50885914014929
RPS20	chr8:56162914:A:C	LPS	B	0.0427608792331668	0.0524791234263236	0.305385696109141
RPS20	chr8:56162914:A:C	LPS	CD4T	0.0368132899474062	0.0488336122903655	0.333400170909616
RPS20	chr8:56162914:A:C	Tcruzi	NK	0.0375336236997186	0.0490665262923201	0.320628833255195
RPS20	chr8:56162914:A:C	Tcruzi	CD8T	0.0394529546270332	0.0445221598751696	0.293326632617409
RPS20	chr8:56162914:A:C	Tcruzi	monocyte	-0.00944322135279064	0.0476193515963589	0.54052263852873
RPS20	chr8:56162914:A:C	Tcruzi	B	0.0344909671302159	0.046411041258313	0.333227359495951
RPS20	chr8:56162914:A:C	Tcruzi	CD4T	0.0373273609555238	0.0483956895090639	0.330773580430806
RPS21	chr20:62365646:G:A	NI	NK	-0.0750519758928078	0.0441138601289865	0.039913720955931
RPS21	chr20:62365646:G:A	NI	CD8T	-0.0908465984229778	0.0332489630274856	0.00403588402511601
RPS21	chr20:62365646:G:A	NI	monocyte	-0.0686213552687154	0.0465271780212034	0.0695155193218479
RPS21	chr20:62365646:G:A	NI	B	-0.0955295631352895	0.0491040566440541	0.0198099558712118
RPS21	chr20:62365646:G:A	NI	CD4T	-0.120733456554177	0.0440955443235531	0.00282748374487862
RPS21	chr20:62365646:G:A	IAV	NK	-0.0695442389505222	0.0402734704677811	0.0388113801521196
RPS21	chr20:62365646:G:A	IAV	CD8T	-0.109263041118458	0.0477315555493737	0.00114759246657692
RPS21	chr20:62365646:G:A	IAV	monocyte	-0.0557157798083257	0.0443416506571501	0.0995411200099918
RPS21	chr20:62365646:G:A	IAV	B	-0.0717494968810233	0.0429728142615718	0.043504644766843
RPS21	chr20:62365646:G:A	IAV	CD4T	-0.109010892669391	0.0410095518414668	0.00369272791176611
RPS21	chr20:62365646:G:A	LPS	NK	-0.088448754455916	0.0441126269666547	0.0169143284986875
RPS21	chr20:62365646:G:A	LPS	CD8T	-0.0990435543327942	0.0346213317230497	0.0011457442465862
RPS21	chr20:62365646:G:A	LPS	monocyte	-0.0666617068039008	0.0463115996686273	0.0740088088437513
RPS21	chr20:62365646:G:A	LPS	B	-0.100486201615041	0.0494509505980384	0.0145080193556076
RPS21	chr20:62365646:G:A	LPS	CD4T	-0.132815747224718	0.0460215597699363	0.000902223366478716
RPS21	chr20:62365646:G:A	Tcruzi	NK	-0.0851289962432305	0.0477510012047187	0.0290196126406335
RPS21	chr20:62365646:G:A	Tcruzi	CD8T	-0.0772649492669054	0.0337325734866697	0.0148105457036249
RPS21	chr20:62365646:G:A	Tcruzi	monocyte	-0.0545330072096238	0.0458778227510779	0.116580892953997
RPS21	chr20:62365646:G:A	Tcruzi	B	-0.0996714581451158	0.0494133592671186	0.0130813241327884
RPS21	chr20:62365646:G:A	Tcruzi	CD4T	-0.12268797974435	0.0438250479190678	0.00186593043650485
RPS21	chr20:62368127:C:G	NI	NK	-0.122556370029449	0.0387639611615582	0.000604818487051961
RPS21	chr20:62368127:C:G	NI	CD8T	-0.0891559834852971	0.0237851459126832	0.000111263093141578
RPS21	chr20:62368127:C:G	NI	monocyte	-0.161662631896342	0.0332311423864928	9.59992841331747e-07
RPS21	chr20:62368127:C:G	NI	B	-0.183507284942907	0.0391191776609195	1.15313387338833e-06
RPS21	chr20:62368127:C:G	NI	CD4T	-0.114831867734132	0.0318340354135318	0.000183632219987628
RPS21	chr20:62368127:C:G	IAV	NK	-0.134542828706933	0.0337797430367544	1.5209555102369e-05
RPS21	chr20:62368127:C:G	IAV	CD8T	-0.0747442502192301	0.0309200005152386	0.00884135349751891
RPS21	chr20:62368127:C:G	IAV	monocyte	-0.167882947235671	0.0342926431351987	4.62985157434481e-07
RPS21	chr20:62368127:C:G	IAV	B	-0.17464113915562	0.036002233603385	2.46231885991932e-07
RPS21	chr20:62368127:C:G	IAV	CD4T	-0.130107918479308	0.0311790857332219	1.8694545876774e-05
RPS21	chr20:62368127:C:G	LPS	NK	-0.126640583586374	0.0365796266589196	0.000279544211553961
RPS21	chr20:62368127:C:G	LPS	CD8T	-0.0867895270577318	0.0244867227898836	0.000255725644895066
RPS21	chr20:62368127:C:G	LPS	monocyte	-0.227075302400838	0.0334139734957225	5.30686605770825e-13
RPS21	chr20:62368127:C:G	LPS	B	-0.208109465012579	0.0402249089453259	2.82294239095648e-08
RPS21	chr20:62368127:C:G	LPS	CD4T	-0.139182943870094	0.0319620121058295	7.27055068883153e-06
RPS21	chr20:62368127:C:G	Tcruzi	NK	-0.11539676829504	0.0432317122952629	0.00373636465036731
RPS21	chr20:62368127:C:G	Tcruzi	CD8T	-0.0832667189951435	0.0246030514279977	0.000455925432415683
RPS21	chr20:62368127:C:G	Tcruzi	monocyte	-0.151889179147344	0.0333628738593615	5.88596559725207e-06
RPS21	chr20:62368127:C:G	Tcruzi	B	-0.175221980094135	0.038958848719148	3.93188079672591e-06
RPS21	chr20:62368127:C:G	Tcruzi	CD4T	-0.105019009916243	0.0328597223747259	0.000958823838155487
RPS21	chr20:62388438:C:T	NI	NK	0.135027526610616	0.0388651036256819	0.000269942543738143
RPS21	chr20:62388438:C:T	NI	CD8T	0.100765014068313	0.022586460123212	5.99519959717673e-06
RPS21	chr20:62388438:C:T	NI	monocyte	0.239375431786586	0.0305171199851408	3.0200906929835e-15
RPS21	chr20:62388438:C:T	NI	B	0.289543391250551	0.0385907318835373	8.69488057309673e-15
RPS21	chr20:62388438:C:T	NI	CD4T	0.187471684095782	0.0299123516177613	3.64081990601371e-10
RPS21	chr20:62388438:C:T	IAV	NK	0.14780993121665	0.0327944335510918	2.89444356823231e-06
RPS21	chr20:62388438:C:T	IAV	CD8T	0.110461764678057	0.0322894823969012	0.000337267308655745
RPS21	chr20:62388438:C:T	IAV	monocyte	0.209017059921544	0.0330226597443644	1.41861347731452e-10
RPS21	chr20:62388438:C:T	IAV	B	0.211844480636857	0.0347081084851871	3.19461557470737e-09
RPS21	chr20:62388438:C:T	IAV	CD4T	0.201983440902698	0.0298619500396605	1.33057953509765e-11
RPS21	chr20:62388438:C:T	LPS	NK	0.159377506014448	0.0367656084324928	8.05293443134167e-06
RPS21	chr20:62388438:C:T	LPS	CD8T	0.117897795648479	0.0234234809410432	3.72680968642021e-07
RPS21	chr20:62388438:C:T	LPS	monocyte	0.241573870138486	0.0294754140118127	1.06058537951572e-16
RPS21	chr20:62388438:C:T	LPS	B	0.302958549503253	0.0389810345165886	7.12017830784679e-16
RPS21	chr20:62388438:C:T	LPS	CD4T	0.222653643848448	0.0301151997216472	9.91826741027424e-14
RPS21	chr20:62388438:C:T	Tcruzi	NK	0.153522587789433	0.0466351980885594	0.000426808518425466
RPS21	chr20:62388438:C:T	Tcruzi	CD8T	0.108028808349039	0.0235818499319138	3.68576912246583e-06
RPS21	chr20:62388438:C:T	Tcruzi	monocyte	0.201104180231102	0.0314053851376508	2.68776128812327e-10
RPS21	chr20:62388438:C:T	Tcruzi	B	0.268106365326962	0.0392753308303199	9.39463830277184e-12
RPS21	chr20:62388438:C:T	Tcruzi	CD4T	0.193593731423212	0.031743147974464	1.18467415411334e-09
RPS21	chr20:62444316:G:T	NI	NK	0.000950052140236724	0.00756378963092635	0.859149221878991
RPS21	chr20:62444316:G:T	NI	CD8T	0.00176808713316768	0.00733888394104509	0.835800551509658
RPS21	chr20:62444316:G:T	NI	monocyte	-0.00756401835985878	0.0183205846313922	0.702335954333647
RPS21	chr20:62444316:G:T	NI	B	0.000604543357971878	0.00842645247457384	0.870710560104511
RPS21	chr20:62444316:G:T	NI	CD4T	0.00246857796299798	0.0105093691085952	0.820559989258726
RPS21	chr20:62444316:G:T	IAV	NK	0.00128700933548906	0.00719858916858981	0.84882963335698
RPS21	chr20:62444316:G:T	IAV	CD8T	0.00201834792352564	0.00718692269161166	0.825230671168842
RPS21	chr20:62444316:G:T	IAV	monocyte	-0.000560925687052728	0.00808131394045978	0.868203671981456
RPS21	chr20:62444316:G:T	IAV	B	0.00113733800671996	0.00766324921320128	0.855983318571366
RPS21	chr20:62444316:G:T	IAV	CD4T	0.0022213048663931	0.0086451315553505	0.831815140093902
RPS21	chr20:62444316:G:T	LPS	NK	0.000642591379210829	0.00764388880251862	0.859469201959998
RPS21	chr20:62444316:G:T	LPS	CD8T	0.00217399765599946	0.00753981193765089	0.815672354295111
RPS21	chr20:62444316:G:T	LPS	monocyte	-0.00223650823944108	0.0107262395232431	0.821438974676132
RPS21	chr20:62444316:G:T	LPS	B	0.000416296273577513	0.00850178850686763	0.867802695592007
RPS21	chr20:62444316:G:T	LPS	CD4T	0.00202721327344267	0.0091399848021751	0.832256678490822
RPS21	chr20:62444316:G:T	Tcruzi	NK	1.73335199646816e-05	0.00807252497685977	0.878273189394316
RPS21	chr20:62444316:G:T	Tcruzi	CD8T	0.00226767937334462	0.00780094483332597	0.820887512349269
RPS21	chr20:62444316:G:T	Tcruzi	monocyte	-0.00202184290920349	0.00998504245224534	0.833093588344006
RPS21	chr20:62444316:G:T	Tcruzi	B	8.9220270155919e-05	0.0081223671783525	0.87893069393862
RPS21	chr20:62444316:G:T	Tcruzi	CD4T	0.0023081976821347	0.00927445073157608	0.831039730396272
RPS23	chr5:82241357:A:G	NI	NK	0.0316730888754641	0.0410791076705415	0.264625484071328
RPS23	chr5:82241357:A:G	NI	CD8T	0.010679429537736	0.0276101862644634	0.39283618886283
RPS23	chr5:82241357:A:G	NI	monocyte	-0.0411002229399851	0.0382448239777462	0.17827550595554
RPS23	chr5:82241357:A:G	NI	B	0.0170243417360401	0.0391097904253566	0.385465304179645
RPS23	chr5:82241357:A:G	NI	CD4T	0.0614844996585981	0.0445919670264779	0.126597259582767
RPS23	chr5:82241357:A:G	IAV	NK	0.033660847751853	0.0387684882573931	0.234256830843401
RPS23	chr5:82241357:A:G	IAV	CD8T	-0.0074266403912389	0.0319700740265278	0.494141588145675
RPS23	chr5:82241357:A:G	IAV	monocyte	-0.026773856461138	0.0353289085191565	0.275387149228307
RPS23	chr5:82241357:A:G	IAV	B	0.00769489038253311	0.0338308491358432	0.455596804542384
RPS23	chr5:82241357:A:G	IAV	CD4T	0.0509527928175065	0.039662087104287	0.144161595040858
RPS23	chr5:82241357:A:G	LPS	NK	0.0333727083372354	0.0416855094082372	0.253057067066022
RPS23	chr5:82241357:A:G	LPS	CD8T	0.0108845719211485	0.0257003306229102	0.379636372297127
RPS23	chr5:82241357:A:G	LPS	monocyte	-0.030000728874143	0.0378582924959487	0.264754502289509
RPS23	chr5:82241357:A:G	LPS	B	-0.00418719300691781	0.0388310154428579	0.524930203687368
RPS23	chr5:82241357:A:G	LPS	CD4T	0.0713626819678152	0.0495965273902774	0.11823208335262
RPS23	chr5:82241357:A:G	Tcruzi	NK	0.0328803647463292	0.04480407001419	0.273386514748963
RPS23	chr5:82241357:A:G	Tcruzi	CD8T	0.00250557056958521	0.0284086559058514	0.492152182889174
RPS23	chr5:82241357:A:G	Tcruzi	monocyte	-0.0198919516417267	0.0349270182819416	0.333806678706009
RPS23	chr5:82241357:A:G	Tcruzi	B	0.00495975173475248	0.0367182504729514	0.487337809857732
RPS23	chr5:82241357:A:G	Tcruzi	CD4T	0.0493838281770306	0.0397540823947854	0.154375901470836
RPS23	chr5:82265506:C:T	NI	NK	-0.127257437737046	0.0579377543749867	0.0102231693141659
RPS23	chr5:82265506:C:T	NI	CD8T	-0.0937320317065263	0.0393234696660497	0.00883522490081512
RPS23	chr5:82265506:C:T	NI	monocyte	-0.240028714113468	0.0479830080966839	2.29435804799394e-07
RPS23	chr5:82265506:C:T	NI	B	-0.0966561993254721	0.0575205957488663	0.0461784079607289
RPS23	chr5:82265506:C:T	NI	CD4T	-0.108567759557427	0.0508348490615969	0.0164095144278539
RPS23	chr5:82265506:C:T	IAV	NK	-0.134774036200461	0.0540400843390341	0.00347833087701066
RPS23	chr5:82265506:C:T	IAV	CD8T	-0.0596755802950893	0.0461003269889742	0.0948729866997942
RPS23	chr5:82265506:C:T	IAV	monocyte	-0.188016838868986	0.0505879276813878	0.000172531895261785
RPS23	chr5:82265506:C:T	IAV	B	-0.100179608146739	0.0519479044925222	0.0248271992877468
RPS23	chr5:82265506:C:T	IAV	CD4T	-0.1014023422482	0.0478943099965202	0.017492550268453
RPS23	chr5:82265506:C:T	LPS	NK	-0.150086612733927	0.0607501061450124	0.00345305845684063
RPS23	chr5:82265506:C:T	LPS	CD8T	-0.0703883798010703	0.0375388808977917	0.0321594708806294
RPS23	chr5:82265506:C:T	LPS	monocyte	-0.304806880337913	0.0579348318874882	1.58693858054448e-09
RPS23	chr5:82265506:C:T	LPS	B	-0.0996359350403234	0.0571676767120443	0.041029573074153
RPS23	chr5:82265506:C:T	LPS	CD4T	-0.125114127409928	0.0510170506190382	0.00655439262058744
RPS23	chr5:82265506:C:T	Tcruzi	NK	-0.151235252059179	0.0671077330115826	0.00597734780332837
RPS23	chr5:82265506:C:T	Tcruzi	CD8T	-0.0838952592523429	0.0392039513068216	0.0170533057082971
RPS23	chr5:82265506:C:T	Tcruzi	monocyte	-0.242395540385921	0.0504569987018765	7.39913613045928e-07
RPS23	chr5:82265506:C:T	Tcruzi	B	-0.134227274221429	0.0579154435903316	0.00724408065407778
RPS23	chr5:82265506:C:T	Tcruzi	CD4T	-0.0891725438144632	0.0494250973497279	0.0371721434905992
RPS23	chr5:82305256:G:A	NI	NK	-0.0328471757309347	0.0215869178626038	0.052481955351892
RPS23	chr5:82305256:G:A	NI	CD8T	-0.052531966644239	0.019881198587428	0.00768778348377164
RPS23	chr5:82305256:G:A	NI	monocyte	-0.0112480433298102	0.0207611212862069	0.289480915527713
RPS23	chr5:82305256:G:A	NI	B	-0.0339489025287486	0.0236313239119961	0.0626037486482076
RPS23	chr5:82305256:G:A	NI	CD4T	-0.0524573629464111	0.0228679674788939	0.0131932275918762
RPS23	chr5:82305256:G:A	IAV	NK	-0.027088313797752	0.019373707447347	0.0708679875874877
RPS23	chr5:82305256:G:A	IAV	CD8T	-0.0287989065093776	0.0171888950878308	0.0421692267133605
RPS23	chr5:82305256:G:A	IAV	monocyte	-0.00978217448250848	0.0199493313455491	0.305628651629399
RPS23	chr5:82305256:G:A	IAV	B	-0.0251435174591543	0.020346661240892	0.0951375480216632
RPS23	chr5:82305256:G:A	IAV	CD4T	-0.0443315581849612	0.0208703586731027	0.0168312308863046
RPS23	chr5:82305256:G:A	LPS	NK	-0.027689401646856	0.0211291273756953	0.0856145481354597
RPS23	chr5:82305256:G:A	LPS	CD8T	-0.0350671093398644	0.0160191934268021	0.0181604168481357
RPS23	chr5:82305256:G:A	LPS	monocyte	-0.00469667458257084	0.0222637656172753	0.405061711773981
RPS23	chr5:82305256:G:A	LPS	B	-0.040805270298547	0.0257362953556333	0.0365745938704136
RPS23	chr5:82305256:G:A	LPS	CD4T	-0.0409691488390841	0.0213764112341417	0.0331100942864857
RPS23	chr5:82305256:G:A	Tcruzi	NK	-0.0315058925434176	0.0226170403304358	0.0695357746152604
RPS23	chr5:82305256:G:A	Tcruzi	CD8T	-0.0523000237476853	0.0202510838449248	0.00750959406217977
RPS23	chr5:82305256:G:A	Tcruzi	monocyte	-0.00812778016244623	0.0210325950042362	0.34171197991292
RPS23	chr5:82305256:G:A	Tcruzi	B	-0.0312969765922421	0.0224982833569588	0.0688381501347017
RPS23	chr5:82305256:G:A	Tcruzi	CD4T	-0.0442631053493352	0.0211812008574107	0.0234060095150608
RPS23	chr5:82324425:C:T	NI	NK	0.261696384770163	0.113422774409946	0.00791943140721257
RPS23	chr5:82324425:C:T	NI	CD8T	0.154774320686885	0.0766646986222863	0.0219298495235332
RPS23	chr5:82324425:C:T	NI	monocyte	0.236598570801192	0.0949188922857435	0.00627229776727106
RPS23	chr5:82324425:C:T	NI	B	0.483261563973241	0.127365395745078	8.94905328393518e-06
RPS23	chr5:82324425:C:T	NI	CD4T	-0.0321399375093313	0.103415216239155	0.384732063170884
RPS23	chr5:82324425:C:T	IAV	NK	0.298933178692476	0.108880309012896	0.00118947210798115
RPS23	chr5:82324425:C:T	IAV	CD8T	0.14374324872473	0.0893850500471103	0.0522382148739288
RPS23	chr5:82324425:C:T	IAV	monocyte	0.226602067888082	0.101771200792165	0.0108909124013157
RPS23	chr5:82324425:C:T	IAV	B	0.391096139596755	0.110451286464719	5.06435491057315e-05
RPS23	chr5:82324425:C:T	IAV	CD4T	0.0539554356131169	0.0933910585747278	0.276704318016931
RPS23	chr5:82324425:C:T	LPS	NK	0.246728840807836	0.113005735225259	0.0128204186561791
RPS23	chr5:82324425:C:T	LPS	CD8T	0.194396756773362	0.0735332946893747	0.00354893836404078
RPS23	chr5:82324425:C:T	LPS	monocyte	0.16716992755459	0.10329722935759	0.0533666227524184
RPS23	chr5:82324425:C:T	LPS	B	0.487091952036622	0.126974149972363	6.66043353863843e-06
RPS23	chr5:82324425:C:T	LPS	CD4T	0.0495822195218208	0.0999802503390547	0.305051173642745
RPS23	chr5:82324425:C:T	Tcruzi	NK	0.263736345443953	0.125491423924638	0.0141515031393879
RPS23	chr5:82324425:C:T	Tcruzi	CD8T	0.181042699275763	0.0780913781198805	0.00952679062877265
RPS23	chr5:82324425:C:T	Tcruzi	monocyte	0.23939246117491	0.0997171621399334	0.00764270851727095
RPS23	chr5:82324425:C:T	Tcruzi	B	0.484661742089666	0.129495053791519	5.37086838229795e-06
RPS23	chr5:82324425:C:T	Tcruzi	CD4T	0.0500980580138802	0.0964102993667682	0.29792795754189
RPS23	chr5:82348182:T:C	NI	NK	-0.00631725769744485	0.0269908460239717	0.597892004207493
RPS23	chr5:82348182:T:C	NI	CD8T	-0.00696950706366051	0.024572519668662	0.579774540945445
RPS23	chr5:82348182:T:C	NI	monocyte	0.0255626928478522	0.0384014828995288	0.416775666418029
RPS23	chr5:82348182:T:C	NI	B	-0.00812473445754776	0.0303126916225549	0.58793031559693
RPS23	chr5:82348182:T:C	NI	CD4T	-0.0214346904889959	0.0374499727917159	0.473864635570936
RPS23	chr5:82348182:T:C	IAV	NK	-0.00198724805753961	0.0241840633741191	0.642723352612346
RPS23	chr5:82348182:T:C	IAV	CD8T	-0.00121412984335562	0.0212352051258357	0.645139144906963
RPS23	chr5:82348182:T:C	IAV	monocyte	0.0213189315804468	0.0341166160654667	0.460476180471641
RPS23	chr5:82348182:T:C	IAV	B	-0.00776352604357933	0.0269214807617299	0.582822391521061
RPS23	chr5:82348182:T:C	IAV	CD4T	-0.0103863640173738	0.028484486755663	0.553798454313871
RPS23	chr5:82348182:T:C	LPS	NK	-0.00325178802802305	0.0265560647473644	0.626087850521803
RPS23	chr5:82348182:T:C	LPS	CD8T	-0.00365861219057519	0.0216997006223156	0.609075634906567
RPS23	chr5:82348182:T:C	LPS	monocyte	0.0238796004584127	0.0383638881708114	0.448204452006159
RPS23	chr5:82348182:T:C	LPS	B	-0.0077038893987653	0.0301410032406595	0.58769182509423
RPS23	chr5:82348182:T:C	LPS	CD4T	-0.0142187402428791	0.0322770619683787	0.525464815419541
RPS23	chr5:82348182:T:C	Tcruzi	NK	-0.00190743932618373	0.0274525771334919	0.642674035902738
RPS23	chr5:82348182:T:C	Tcruzi	CD8T	-0.00676621509837698	0.0240288737500048	0.578098146839125
RPS23	chr5:82348182:T:C	Tcruzi	monocyte	0.0223710232364834	0.0362960959091014	0.460548136966017
RPS23	chr5:82348182:T:C	Tcruzi	B	-0.00957006004662708	0.0298202073431386	0.570104807220519
RPS23	chr5:82348182:T:C	Tcruzi	CD4T	-0.021838891710203	0.0368328190103116	0.47577160719415
RPS24	chr10:77959237:G:A	NI	NK	-0.339336119620881	0.0319002287988592	9.85267423203595e-12
RPS24	chr10:77959237:G:A	NI	CD8T	-0.331439970433898	0.0245275042428517	5.55111512312578e-16
RPS24	chr10:77959237:G:A	NI	monocyte	-0.321429307118211	0.0326575716504329	1.2623235789988e-13
RPS24	chr10:77959237:G:A	NI	B	-0.337529652800804	0.0279021819601377	1.86517468137026e-14
RPS24	chr10:77959237:G:A	NI	CD4T	-0.349741547776238	0.0371264163613205	0
RPS24	chr10:77959237:G:A	IAV	NK	-0.335448517563862	0.0288253089494564	2.51643150761538e-12
RPS24	chr10:77959237:G:A	IAV	CD8T	-0.313435860419175	0.0452612725572468	1.17912869912473e-07
RPS24	chr10:77959237:G:A	IAV	monocyte	-0.311447207607048	0.0463553454329348	3.97768151749744e-10
RPS24	chr10:77959237:G:A	IAV	B	-0.326526138921018	0.029280486252175	1.12942988295117e-12
RPS24	chr10:77959237:G:A	IAV	CD4T	-0.354112556180346	0.0427788987583096	0
RPS24	chr10:77959237:G:A	LPS	NK	-0.353940377041507	0.0469953947467432	7.66053886991358e-15
RPS24	chr10:77959237:G:A	LPS	CD8T	-0.336341026807514	0.0259760170176816	9.99200722162641e-16
RPS24	chr10:77959237:G:A	LPS	monocyte	-0.321724496442776	0.0320667326282718	1.98729921407903e-14
RPS24	chr10:77959237:G:A	LPS	B	-0.336018327887129	0.0277250617468044	3.86468634872017e-13
RPS24	chr10:77959237:G:A	LPS	CD4T	-0.35373690838773	0.0418271627064903	0
RPS24	chr10:77959237:G:A	Tcruzi	NK	-0.335708061801973	0.0343257517132654	4.1131081651713e-08
RPS24	chr10:77959237:G:A	Tcruzi	CD8T	-0.328174401761806	0.027155744578761	4.7484238763218e-13
RPS24	chr10:77959237:G:A	Tcruzi	monocyte	-0.327663366636894	0.0286748473787575	7.84372566897673e-13
RPS24	chr10:77959237:G:A	Tcruzi	B	-0.324921326084931	0.0316982280078236	2.18455808997931e-10
RPS24	chr10:77959237:G:A	Tcruzi	CD4T	-0.353018519991206	0.0411583786398206	0
RPS24	chr10:78084273:T:C	NI	NK	-0.122089970317819	0.0477176893233942	0.00680073429962691
RPS24	chr10:78084273:T:C	NI	CD8T	-0.142009563261196	0.0391285231938023	0.000475104082634292
RPS24	chr10:78084273:T:C	NI	monocyte	-0.134547675658849	0.0428708728201545	0.00106472168107608
RPS24	chr10:78084273:T:C	NI	B	-0.139718018343494	0.0451398809086886	0.00161416255558544
RPS24	chr10:78084273:T:C	NI	CD4T	-0.175946286676047	0.0450849154773101	9.07131052970689e-05
RPS24	chr10:78084273:T:C	IAV	NK	-0.142097388892158	0.0466972198392041	0.000646514971501033
RPS24	chr10:78084273:T:C	IAV	CD8T	-0.101625948225365	0.0429107944664602	0.011139010178113
RPS24	chr10:78084273:T:C	IAV	monocyte	-0.113058963420045	0.0428258736929678	0.00366021896604507
RPS24	chr10:78084273:T:C	IAV	B	-0.151587785080742	0.0440685246455524	0.000127738189930837
RPS24	chr10:78084273:T:C	IAV	CD4T	-0.176289387177715	0.0430156092742483	1.86508533958074e-05
RPS24	chr10:78084273:T:C	LPS	NK	-0.145254318029883	0.0488222473675127	0.00125532212279922
RPS24	chr10:78084273:T:C	LPS	CD8T	-0.131979298933615	0.0392998075297596	0.000916276233111968
RPS24	chr10:78084273:T:C	LPS	monocyte	-0.082059020976621	0.0485796761784073	0.043212706170042
RPS24	chr10:78084273:T:C	LPS	B	-0.174521988843944	0.0492105783777068	5.18043126889189e-05
RPS24	chr10:78084273:T:C	LPS	CD4T	-0.194008132189923	0.0458220240215364	2.86625157552844e-06
RPS24	chr10:78084273:T:C	Tcruzi	NK	-0.132815329370622	0.0510554270302298	0.00559982603128317
RPS24	chr10:78084273:T:C	Tcruzi	CD8T	-0.167292005968412	0.0413331301821766	1.31547920846353e-05
RPS24	chr10:78084273:T:C	Tcruzi	monocyte	-0.118942814877502	0.045240851709051	0.00514016455753708
RPS24	chr10:78084273:T:C	Tcruzi	B	-0.131533173620081	0.0438556512085982	0.00231802760981514
RPS24	chr10:78084273:T:C	Tcruzi	CD4T	-0.181238102231311	0.0436321194641681	1.56973746681111e-05
RPS25	chr11:119003277:T:C	NI	NK	-0.411575396436974	0.0906811301720351	9.84767822842514e-14
RPS25	chr11:119003277:T:C	NI	CD8T	-0.326198320460995	0.037646222303382	1.22657439760587e-12
RPS25	chr11:119003277:T:C	NI	monocyte	-0.302792805301983	0.0503534828924128	4.54609367039893e-07
RPS25	chr11:119003277:T:C	NI	B	-0.247804593035234	0.0769237916313894	0.000394408109334554
RPS25	chr11:119003277:T:C	NI	CD4T	-0.346061090160782	0.0477884130801526	5.08837416646202e-12
RPS25	chr11:119003277:T:C	IAV	NK	-0.377252364076102	0.0656267625132228	6.16728890179275e-13
RPS25	chr11:119003277:T:C	IAV	CD8T	-0.307020058283372	0.0477798836782825	1.80928379389655e-07
RPS25	chr11:119003277:T:C	IAV	monocyte	-0.298841329692712	0.0502317919474812	2.49766939797169e-07
RPS25	chr11:119003277:T:C	IAV	B	-0.270487334218538	0.0625656821384134	1.14847973653465e-05
RPS25	chr11:119003277:T:C	IAV	CD4T	-0.329929352154394	0.0421396957378982	2.7709279315502e-11
RPS25	chr11:119003277:T:C	LPS	NK	-0.390444929984804	0.0742354098865472	1.68032254777017e-12
RPS25	chr11:119003277:T:C	LPS	CD8T	-0.335210349840672	0.0385931581145118	1.53210777398272e-14
RPS25	chr11:119003277:T:C	LPS	monocyte	-0.307402072423181	0.0409096643330647	1.13282827562955e-10
RPS25	chr11:119003277:T:C	LPS	B	-0.26163345629093	0.0688149743671859	9.90548865609231e-05
RPS25	chr11:119003277:T:C	LPS	CD4T	-0.327125985323434	0.0412150132589709	3.16933146393694e-11
RPS25	chr11:119003277:T:C	Tcruzi	NK	-0.355064260669515	0.0650952031265275	2.03175298563174e-06
RPS25	chr11:119003277:T:C	Tcruzi	CD8T	-0.322008667569391	0.0366737536707705	8.61866134016509e-13
RPS25	chr11:119003277:T:C	Tcruzi	monocyte	-0.322325597351147	0.0449623850562098	1.32755262338691e-09
RPS25	chr11:119003277:T:C	Tcruzi	B	-0.220125219750659	0.0935109373384587	0.00302241359715216
RPS25	chr11:119003277:T:C	Tcruzi	CD4T	-0.30242989735606	0.0443180723897396	1.33755657660828e-08
RPS25	chr11:119069231:C:T	NI	NK	-0.432234281848695	0.114112256018522	7.6757436096031e-06
RPS25	chr11:119069231:C:T	NI	CD8T	-0.192305140667813	0.0757295003201285	0.00650929299068681
RPS25	chr11:119069231:C:T	NI	monocyte	-0.404202715717471	0.101055378949682	4.59429448992355e-05
RPS25	chr11:119069231:C:T	NI	B	0.000948641205290389	0.101410239863615	0.496360324422639
RPS25	chr11:119069231:C:T	NI	CD4T	-0.123209809628506	0.0911689714949086	0.0880058564178696
RPS25	chr11:119069231:C:T	IAV	NK	-0.435445335041283	0.103112947925383	4.71418168168647e-07
RPS25	chr11:119069231:C:T	IAV	CD8T	-0.254693761585802	0.0872435240026143	0.00139220310187638
RPS25	chr11:119069231:C:T	IAV	monocyte	-0.412349447350931	0.0961981857594539	6.45763111817299e-06
RPS25	chr11:119069231:C:T	IAV	B	-0.115845837950342	0.091655580950417	0.0998611656190096
RPS25	chr11:119069231:C:T	IAV	CD4T	-0.200557960853168	0.0842976305193169	0.00818020148919774
RPS25	chr11:119069231:C:T	LPS	NK	-0.387351463577242	0.0996563900614323	2.83098892895906e-05
RPS25	chr11:119069231:C:T	LPS	CD8T	-0.231991263511844	0.07225084635145	0.000746280579350889
RPS25	chr11:119069231:C:T	LPS	monocyte	-0.498779462494346	0.0853842573370977	8.09648681432407e-10
RPS25	chr11:119069231:C:T	LPS	B	-0.0503874057107994	0.0985466637277338	0.299986628932299
RPS25	chr11:119069231:C:T	LPS	CD4T	-0.15154174461018	0.0836488680065417	0.0355731552892822
RPS25	chr11:119069231:C:T	Tcruzi	NK	-0.428037248077944	0.121742186116013	4.60385805203245e-05
RPS25	chr11:119069231:C:T	Tcruzi	CD8T	-0.219817337943691	0.0720514121652807	0.00123331227495116
RPS25	chr11:119069231:C:T	Tcruzi	monocyte	-0.441704441542852	0.093922292707219	1.12904547688864e-06
RPS25	chr11:119069231:C:T	Tcruzi	B	0.00199028588467539	0.0951581656431196	0.499635522016726
RPS25	chr11:119069231:C:T	Tcruzi	CD4T	-0.0868256906209836	0.0853123744961286	0.15359773360066
RPS25	chr11:119080065:T:C	NI	NK	-0.170777875308011	0.0891331885876891	0.0225506069042947
RPS25	chr11:119080065:T:C	NI	CD8T	-0.264093647297823	0.0813831007807153	0.000272090353461207
RPS25	chr11:119080065:T:C	NI	monocyte	-0.0512054629399236	0.0999150964807419	0.296927072414114
RPS25	chr11:119080065:T:C	NI	B	-0.296664893445692	0.109485614760464	0.000751036789351733
RPS25	chr11:119080065:T:C	NI	CD4T	-0.344507089100516	0.100915109515569	0.000131628198150047
RPS25	chr11:119080065:T:C	IAV	NK	-0.148407987000118	0.0816107643523032	0.0293947386039289
RPS25	chr11:119080065:T:C	IAV	CD8T	-0.146357150741543	0.0721223415344022	0.0192727521346807
RPS25	chr11:119080065:T:C	IAV	monocyte	-0.0159777777482538	0.0878090322874662	0.416463333846971
RPS25	chr11:119080065:T:C	IAV	B	-0.206045757937158	0.0885025312808758	0.00576724234639126
RPS25	chr11:119080065:T:C	IAV	CD4T	-0.261459156461186	0.0862796832338903	0.000892235747761982
RPS25	chr11:119080065:T:C	LPS	NK	-0.16715760859757	0.0872258349157075	0.0236513023735654
RPS25	chr11:119080065:T:C	LPS	CD8T	-0.165968415909209	0.0709109441131562	0.0112181182779013
RPS25	chr11:119080065:T:C	LPS	monocyte	-0.0292019843262524	0.0899669638195539	0.367349211122233
RPS25	chr11:119080065:T:C	LPS	B	-0.290984402740782	0.107835400009218	0.000822761869543887
RPS25	chr11:119080065:T:C	LPS	CD4T	-0.303474402573319	0.091990362702297	0.000272057177928442
RPS25	chr11:119080065:T:C	Tcruzi	NK	-0.173317846702559	0.094010475659105	0.0269936582386182
RPS25	chr11:119080065:T:C	Tcruzi	CD8T	-0.233992144141531	0.0769291679248242	0.000881456918765844
RPS25	chr11:119080065:T:C	Tcruzi	monocyte	-0.0287102378010361	0.0946434788475591	0.372211347891032
RPS25	chr11:119080065:T:C	Tcruzi	B	-0.28296480479082	0.104923065886144	0.000732892038583177
RPS25	chr11:119080065:T:C	Tcruzi	CD4T	-0.31569122063399	0.0935332187930769	0.000193108399425102
RPS26	chr12:55957562:G:A	NI	NK	-0.039057049040469	0.0472094263373233	0.248385147297998
RPS26	chr12:55957562:G:A	NI	CD8T	-0.0562594917373216	0.0527944412777758	0.189242050724951
RPS26	chr12:55957562:G:A	NI	monocyte	-0.0468252421436566	0.0575807317383023	0.247941203582599
RPS26	chr12:55957562:G:A	NI	B	-0.0725695059533182	0.0600876282143073	0.150538695038796
RPS26	chr12:55957562:G:A	NI	CD4T	-0.092585824107192	0.0726583847093065	0.139036465301831
RPS26	chr12:55957562:G:A	IAV	NK	-0.0355087860628164	0.0442012652195274	0.254048499766557
RPS26	chr12:55957562:G:A	IAV	CD8T	-0.0404024409813088	0.0424366695764815	0.211095260228364
RPS26	chr12:55957562:G:A	IAV	monocyte	-0.0469115570563879	0.0519419525014929	0.22754668245709
RPS26	chr12:55957562:G:A	IAV	B	-0.0584571491527586	0.0511468280733357	0.16300191264439
RPS26	chr12:55957562:G:A	IAV	CD4T	-0.0776206151508067	0.0622966234024725	0.147420314967655
RPS26	chr12:55957562:G:A	LPS	NK	-0.0404742026764573	0.0475283343764508	0.239051620679255
RPS26	chr12:55957562:G:A	LPS	CD8T	-0.0448885580120676	0.0458241793838163	0.206119556411487
RPS26	chr12:55957562:G:A	LPS	monocyte	-0.0422178930120725	0.0554610785652625	0.268772610739936
RPS26	chr12:55957562:G:A	LPS	B	-0.0751898110228399	0.0611750328274533	0.14340965083339
RPS26	chr12:55957562:G:A	LPS	CD4T	-0.0878682448446534	0.068853323447208	0.140566886344137
RPS26	chr12:55957562:G:A	Tcruzi	NK	-0.0385281192611407	0.0482907077741632	0.25623836586199
RPS26	chr12:55957562:G:A	Tcruzi	CD8T	-0.0513858113963979	0.05015456377451	0.198446675017051
RPS26	chr12:55957562:G:A	Tcruzi	monocyte	-0.0368769854132335	0.0538215430086347	0.293792596099538
RPS26	chr12:55957562:G:A	Tcruzi	B	-0.064942385347593	0.0551164652191015	0.157342803635092
RPS26	chr12:55957562:G:A	Tcruzi	CD4T	-0.0824619003086361	0.066256895103961	0.149867275933131
RPS26	chr12:55974182:C:T	NI	NK	-0.459839578485659	0.0562063128416944	4.98440901530728e-06
RPS26	chr12:55974182:C:T	NI	CD8T	-0.460600209008229	0.0551138656425994	2.69026374233317e-06
RPS26	chr12:55974182:C:T	NI	monocyte	-0.462998081316465	0.0553571304657951	3.7123515939097e-07
RPS26	chr12:55974182:C:T	NI	B	-0.462136937755558	0.0544180003959861	1.98855204414095e-07
RPS26	chr12:55974182:C:T	NI	CD4T	-0.461414290032194	0.0553044680122792	6.30156336645094e-06
RPS26	chr12:55974182:C:T	IAV	NK	-0.460499184699954	0.0553659992474139	8.58239363576985e-07
RPS26	chr12:55974182:C:T	IAV	CD8T	-0.458890622843922	0.0575559148277811	4.82313800298506e-06
RPS26	chr12:55974182:C:T	IAV	monocyte	-0.460884841321966	0.0552522479104319	1.34423889475155e-06
RPS26	chr12:55974182:C:T	IAV	B	-0.462186103276758	0.0544486155718116	2.7126661139576e-08
RPS26	chr12:55974182:C:T	IAV	CD4T	-0.461455487490652	0.054812810772821	1.74130606667156e-06
RPS26	chr12:55974182:C:T	LPS	NK	-0.461325849965508	0.0547969056753339	5.03126202922033e-07
RPS26	chr12:55974182:C:T	LPS	CD8T	-0.459109331586806	0.0570580199216238	9.33650263146291e-06
RPS26	chr12:55974182:C:T	LPS	monocyte	-0.460803298201423	0.0553820595424156	3.7271308339637e-06
RPS26	chr12:55974182:C:T	LPS	B	-0.463462682442385	0.0551206606668657	1.70476593952529e-08
RPS26	chr12:55974182:C:T	LPS	CD4T	-0.462241545572725	0.0548398995533793	1.04146445267794e-06
RPS26	chr12:55974182:C:T	Tcruzi	NK	-0.460322893662751	0.0557642895868456	4.4501540730213e-06
RPS26	chr12:55974182:C:T	Tcruzi	CD8T	-0.460011038150971	0.0557186014754162	4.65726372311792e-06
RPS26	chr12:55974182:C:T	Tcruzi	monocyte	-0.46056536720221	0.0556692415886512	7.6845994467778e-06
RPS26	chr12:55974182:C:T	Tcruzi	B	-0.461179575598257	0.0545541194090736	6.60829852949796e-07
RPS26	chr12:55974182:C:T	Tcruzi	CD4T	-0.460789963003231	0.0554656316460779	8.30749969249478e-06
RPS26	chr12:55991020:G:A	NI	NK	0.805907060485734	0.0256803067124954	1.89057650318456e-36
RPS26	chr12:55991020:G:A	NI	CD8T	0.805907020232986	0.0256802269241464	2.72245767413092e-32
RPS26	chr12:55991020:G:A	NI	monocyte	0.805906968248667	0.0256802490189124	1.63458438207842e-30
RPS26	chr12:55991020:G:A	NI	B	0.805906980576035	0.0256802284235178	9.06710403937578e-32
RPS26	chr12:55991020:G:A	NI	CD4T	0.805907013407804	0.0256802295597116	1.315309494436e-30
RPS26	chr12:55991020:G:A	IAV	NK	0.805907014098048	0.0256802243713778	5.44842269685596e-32
RPS26	chr12:55991020:G:A	IAV	CD8T	0.805907000066022	0.0256802306844681	4.46721934440629e-30
RPS26	chr12:55991020:G:A	IAV	monocyte	0.805906961080183	0.0256802604900202	1.250204060058e-31
RPS26	chr12:55991020:G:A	IAV	B	0.805906949032983	0.02568029258547	7.15742302556452e-30
RPS26	chr12:55991020:G:A	IAV	CD4T	0.805907015427727	0.0256802271493126	1.22217455650586e-31
RPS26	chr12:55991020:G:A	LPS	NK	0.805907111565133	0.025680535751862	3.49746452266577e-39
RPS26	chr12:55991020:G:A	LPS	CD8T	0.8059069980081	0.0256802208022882	9.01746806146741e-31
RPS26	chr12:55991020:G:A	LPS	monocyte	0.805906924803318	0.0256803663149086	5.02025826800118e-32
RPS26	chr12:55991020:G:A	LPS	B	0.805907028001275	0.025680232203	4.90512122349732e-35
RPS26	chr12:55991020:G:A	LPS	CD4T	0.805907011175034	0.0256802262072569	6.69900625929341e-31
RPS26	chr12:55991020:G:A	Tcruzi	NK	0.805907047135172	0.0256802874847856	5.08615412294944e-30
RPS26	chr12:55991020:G:A	Tcruzi	CD8T	0.805906995553284	0.0256802208313859	1.97928775093318e-30
RPS26	chr12:55991020:G:A	Tcruzi	monocyte	0.805906949911256	0.0256802897362541	6.35176019522795e-30
RPS26	chr12:55991020:G:A	Tcruzi	B	0.805906963406965	0.0256802584392671	4.56711240192763e-30
RPS26	chr12:55991020:G:A	Tcruzi	CD4T	0.805907045041871	0.0256802674325954	1.39646985031202e-34
RPS26	chr12:56003169:T:C	NI	NK	1.08493952166467	0.0679846908740644	3.47646956860092e-15
RPS26	chr12:56003169:T:C	NI	CD8T	1.08494089702784	0.0679842755183353	1.76481545874971e-14
RPS26	chr12:56003169:T:C	NI	monocyte	1.08493681123645	0.0679877936929365	4.69322518450941e-14
RPS26	chr12:56003169:T:C	NI	B	1.08493592608945	0.0679881801782399	8.02193985385431e-14
RPS26	chr12:56003169:T:C	NI	CD4T	1.08494502407997	0.0679896960874351	3.07114940570724e-15
RPS26	chr12:56003169:T:C	IAV	NK	1.08493964242593	0.0679845688450175	1.80203924393736e-16
RPS26	chr12:56003169:T:C	IAV	CD8T	1.08493268458843	0.0679943630489649	8.88534958357597e-14
RPS26	chr12:56003169:T:C	IAV	monocyte	1.08492853759509	0.0680094682936124	4.80093665777293e-12
RPS26	chr12:56003169:T:C	IAV	B	1.08493420930911	0.0679908419313011	4.00197956085196e-15
RPS26	chr12:56003169:T:C	IAV	CD4T	1.0849414438605	0.0679852373599491	8.19089464622517e-15
RPS26	chr12:56003169:T:C	LPS	NK	1.08494378608922	0.0679867703868807	6.69534162000784e-17
RPS26	chr12:56003169:T:C	LPS	CD8T	1.08493731167141	0.0679854537462943	3.13039229654109e-14
RPS26	chr12:56003169:T:C	LPS	monocyte	1.0849367570666	0.0679872500688064	2.49635504637178e-15
RPS26	chr12:56003169:T:C	LPS	B	1.08493860501471	0.0679851116379633	6.54802363954993e-15
RPS26	chr12:56003169:T:C	LPS	CD4T	1.08494298157538	0.0679866554140587	1.93603399473646e-14
RPS26	chr12:56003169:T:C	Tcruzi	NK	1.08494193536341	0.0679857242712282	3.71256373884886e-15
RPS26	chr12:56003169:T:C	Tcruzi	CD8T	1.08493989800781	0.067983980781692	1.11509541858839e-14
RPS26	chr12:56003169:T:C	Tcruzi	monocyte	1.08493432755739	0.0679915513706514	1.44630272144514e-13
RPS26	chr12:56003169:T:C	Tcruzi	B	1.08493713494374	0.0679861294872065	1.57781909888646e-15
RPS26	chr12:56003169:T:C	Tcruzi	CD4T	1.08494316746124	0.0679866847904197	7.48353400389591e-15
RPS27	chr1:153903755:G:A	NI	NK	-0.0483210986401046	0.0457604736268764	0.182330822218212
RPS27	chr1:153903755:G:A	NI	CD8T	-0.0600819382505184	0.0496031700895263	0.151925379169331
RPS27	chr1:153903755:G:A	NI	monocyte	0.0527740053680743	0.0589787702187463	0.225391228438241
RPS27	chr1:153903755:G:A	NI	B	0.000303404403439886	0.0435327992102529	0.530782224444753
RPS27	chr1:153903755:G:A	NI	CD4T	-0.0664765476599803	0.0556260036373029	0.156018523278764
RPS27	chr1:153903755:G:A	IAV	NK	-0.0439288171075718	0.0426744918059032	0.188174829688467
RPS27	chr1:153903755:G:A	IAV	CD8T	-0.0425651974448035	0.041388836912015	0.184372441465078
RPS27	chr1:153903755:G:A	IAV	monocyte	0.0395890621787597	0.0498737454170609	0.263126919074698
RPS27	chr1:153903755:G:A	IAV	B	-0.0158008061346549	0.0396045262469603	0.391659545245367
RPS27	chr1:153903755:G:A	IAV	CD4T	-0.0612811625727692	0.050871266004527	0.153486803239664
RPS27	chr1:153903755:G:A	LPS	NK	-0.0528324496227015	0.0479765644029549	0.167381943512905
RPS27	chr1:153903755:G:A	LPS	CD8T	-0.0502125129469393	0.0444362094959471	0.163457105701441
RPS27	chr1:153903755:G:A	LPS	monocyte	0.0275305993930992	0.0526499673372858	0.349322486123335
RPS27	chr1:153903755:G:A	LPS	B	-0.0126586193887197	0.0420048045394277	0.423429237414308
RPS27	chr1:153903755:G:A	LPS	CD4T	-0.0603420407655888	0.0531739867714666	0.167871526569182
RPS27	chr1:153903755:G:A	Tcruzi	NK	-0.0500448775230645	0.0501825312396905	0.1921419426157
RPS27	chr1:153903755:G:A	Tcruzi	CD8T	-0.050284755201354	0.0458775976338737	0.176447909580208
RPS27	chr1:153903755:G:A	Tcruzi	monocyte	0.0543503899939995	0.0592102706503086	0.223709958266258
RPS27	chr1:153903755:G:A	Tcruzi	B	0.0114600230090885	0.0442623122539218	0.469321284422792
RPS27	chr1:153903755:G:A	Tcruzi	CD4T	-0.0638543509333346	0.053585788002743	0.158260032242347
RPS27	chr1:153916566:C:T	NI	NK	-0.0592062773788291	0.0398444668908648	0.0674496779459746
RPS27	chr1:153916566:C:T	NI	CD8T	-0.146648610653803	0.0454913074274023	0.000213078368866859
RPS27	chr1:153916566:C:T	NI	monocyte	-0.0958355277415163	0.0499731633828763	0.0238181338847521
RPS27	chr1:153916566:C:T	NI	B	-0.0339715471211796	0.0435958466058804	0.21052033693471
RPS27	chr1:153916566:C:T	NI	CD4T	-0.178189370072256	0.0489196537193096	9.26931861056079e-05
RPS27	chr1:153916566:C:T	IAV	NK	-0.0542233832736547	0.0372977403624678	0.0709988340558891
RPS27	chr1:153916566:C:T	IAV	CD8T	-0.0772630382091816	0.0379609744278844	0.0179588421853883
RPS27	chr1:153916566:C:T	IAV	monocyte	-0.0470323965637849	0.0439338496322294	0.136898468677786
RPS27	chr1:153916566:C:T	IAV	B	-0.0201683476322906	0.04007651499138	0.293136168647963
RPS27	chr1:153916566:C:T	IAV	CD4T	-0.138356328124343	0.0427889169870111	0.000389602579170534
RPS27	chr1:153916566:C:T	LPS	NK	-0.0608052866588146	0.0402044427741424	0.0641680099999975
RPS27	chr1:153916566:C:T	LPS	CD8T	-0.115507654411146	0.0415028413473707	0.0012380083004172
RPS27	chr1:153916566:C:T	LPS	monocyte	-0.0934735169648742	0.0511841520823952	0.0288121667391614
RPS27	chr1:153916566:C:T	LPS	B	-0.0312431404151523	0.0420815849046456	0.221662662567773
RPS27	chr1:153916566:C:T	LPS	CD4T	-0.162172188836532	0.0479342632153739	0.000199661081424329
RPS27	chr1:153916566:C:T	Tcruzi	NK	-0.0737259980657014	0.0454677614639404	0.0476808767345149
RPS27	chr1:153916566:C:T	Tcruzi	CD8T	-0.131926129929062	0.0435161991888682	0.000610426399239583
RPS27	chr1:153916566:C:T	Tcruzi	monocyte	-0.0871027863538922	0.0497331666452758	0.0359169157716397
RPS27	chr1:153916566:C:T	Tcruzi	B	-0.0253162229214829	0.0426400042707215	0.263877966606654
RPS27	chr1:153916566:C:T	Tcruzi	CD4T	-0.162177348963185	0.0466265803479306	0.000177259906094074
RPS27	chr1:153925923:A:T	NI	NK	0.00564506804012812	0.0403541292626822	0.566530147877876
RPS27	chr1:153925923:A:T	NI	CD8T	0.0209862500986411	0.047206671807352	0.473529496218684
RPS27	chr1:153925923:A:T	NI	monocyte	0.0466890428399335	0.0674141135600435	0.355759275704761
RPS27	chr1:153925923:A:T	NI	B	0.0119142330470106	0.0446271948519104	0.528932620813173
RPS27	chr1:153925923:A:T	NI	CD4T	0.00746014852615635	0.0519775850958496	0.560575482282739
RPS27	chr1:153925923:A:T	IAV	NK	0.00735022753872321	0.0374854024649071	0.5493461367485
RPS27	chr1:153925923:A:T	IAV	CD8T	0.0180079099485429	0.0396444166041909	0.467435543166771
RPS27	chr1:153925923:A:T	IAV	monocyte	0.0489844070058364	0.0643126341940593	0.347303368961696
RPS27	chr1:153925923:A:T	IAV	B	0.0065879831556076	0.0389155013933885	0.556505184650813
RPS27	chr1:153925923:A:T	IAV	CD4T	0.0120012841112917	0.0452608347597192	0.53028591710851
RPS27	chr1:153925923:A:T	LPS	NK	0.0113517481311637	0.0410481048684829	0.521142907058279
RPS27	chr1:153925923:A:T	LPS	CD8T	0.0155141585472554	0.0407927031550536	0.488714472390256
RPS27	chr1:153925923:A:T	LPS	monocyte	0.0536773566206917	0.0715170968279957	0.344237834636732
RPS27	chr1:153925923:A:T	LPS	B	0.0124599499278421	0.0438407343924258	0.519012576233016
RPS27	chr1:153925923:A:T	LPS	CD4T	0.0114115044052439	0.0497059525882403	0.536553036474657
RPS27	chr1:153925923:A:T	Tcruzi	NK	0.00959761608897847	0.0434604094331688	0.53960142389036
RPS27	chr1:153925923:A:T	Tcruzi	CD8T	0.020612680136557	0.0460493853701805	0.470342615934453
RPS27	chr1:153925923:A:T	Tcruzi	monocyte	0.0632662693800146	0.0785822318312288	0.322828798576491
RPS27	chr1:153925923:A:T	Tcruzi	B	0.0103044464381595	0.0423200410096085	0.533179383736951
RPS27	chr1:153925923:A:T	Tcruzi	CD4T	0.0066744183309917	0.0492253315803174	0.567318915911251
RPS27	chr1:153955511:A:G	NI	NK	0.0880765419214494	0.0869246914215377	0.198738955525357
RPS27	chr1:153955511:A:G	NI	CD8T	0.0881259322397232	0.0860762187192868	0.206973303323336
RPS27	chr1:153955511:A:G	NI	monocyte	0.0154581553288875	0.0762509750481908	0.468222488600783
RPS27	chr1:153955511:A:G	NI	B	0.05565284965461	0.0735437471808242	0.287954457753908
RPS27	chr1:153955511:A:G	NI	CD4T	0.0723780062682842	0.0857668122914287	0.261656919276584
RPS27	chr1:153955511:A:G	IAV	NK	0.0781452777776284	0.0787577941637845	0.204765862905361
RPS27	chr1:153955511:A:G	IAV	CD8T	0.0666549887732734	0.0694342175287744	0.21547743297459
RPS27	chr1:153955511:A:G	IAV	monocyte	0.000930719524247473	0.0666473235874128	0.541180388085632
RPS27	chr1:153955511:A:G	IAV	B	0.0415631755598384	0.0623099955587531	0.316177553218682
RPS27	chr1:153955511:A:G	IAV	CD4T	0.0724276318681912	0.0789344112106571	0.241061686049375
RPS27	chr1:153955511:A:G	LPS	NK	0.0823239819655122	0.0824523672398318	0.203449225286656
RPS27	chr1:153955511:A:G	LPS	CD8T	0.0774465627485365	0.0768432607027923	0.204975570796853
RPS27	chr1:153955511:A:G	LPS	monocyte	0.0246647205451489	0.0769512260066667	0.435902073856787
RPS27	chr1:153955511:A:G	LPS	B	0.0538932978274509	0.071518199761914	0.287264559422312
RPS27	chr1:153955511:A:G	LPS	CD4T	0.0706743733411612	0.0826038636612874	0.258206535346878
RPS27	chr1:153955511:A:G	Tcruzi	NK	0.0864360632232421	0.0885890757263091	0.207164070195839
RPS27	chr1:153955511:A:G	Tcruzi	CD8T	0.0773133558702364	0.078399492848086	0.218597272932521
RPS27	chr1:153955511:A:G	Tcruzi	monocyte	0.00618469282774613	0.0752051945401236	0.516661647234808
RPS27	chr1:153955511:A:G	Tcruzi	B	0.0410365234739033	0.0653910875421958	0.329377471004752
RPS27	chr1:153955511:A:G	Tcruzi	CD4T	0.0713643705894919	0.0823023265172241	0.257836975144125
RPS27	chr1:153966069:C:T	NI	NK	0.023048728764288	0.0416988351305843	0.403727951611336
RPS27	chr1:153966069:C:T	NI	CD8T	0.0220100157826748	0.0433440242762208	0.416713096983499
RPS27	chr1:153966069:C:T	NI	monocyte	-0.0346806215850406	0.0593186794157113	0.385539873376923
RPS27	chr1:153966069:C:T	NI	B	0.034077012453939	0.0489773257657038	0.35526012760368
RPS27	chr1:153966069:C:T	NI	CD4T	0.0371434334421106	0.0540276429138762	0.35590330339399
RPS27	chr1:153966069:C:T	IAV	NK	0.0214013373742977	0.038847135905981	0.404129116862553
RPS27	chr1:153966069:C:T	IAV	CD8T	0.0202452211411302	0.0376011437323692	0.404255908681555
RPS27	chr1:153966069:C:T	IAV	monocyte	-0.0202183800073832	0.0464536379882354	0.458173206918994
RPS27	chr1:153966069:C:T	IAV	B	0.0233513149605991	0.0406252858258989	0.39409802654395
RPS27	chr1:153966069:C:T	IAV	CD4T	0.037636341658013	0.0498647291939184	0.338361373935449
RPS27	chr1:153966069:C:T	LPS	NK	0.0301354211702094	0.04510475971528	0.358923760363543
RPS27	chr1:153966069:C:T	LPS	CD8T	0.0126513297665058	0.038967454307773	0.462656466728131
RPS27	chr1:153966069:C:T	LPS	monocyte	-0.0104715168660737	0.0512228666702917	0.523752125566833
RPS27	chr1:153966069:C:T	LPS	B	0.0457228744164632	0.055388426719809	0.303483795090185
RPS27	chr1:153966069:C:T	LPS	CD4T	0.0369790920365502	0.0525388871069303	0.350503601062038
RPS27	chr1:153966069:C:T	Tcruzi	NK	0.0274702109531304	0.0470007699809816	0.389558159960359
RPS27	chr1:153966069:C:T	Tcruzi	CD8T	0.0210079320173368	0.0421440862309123	0.417804418798316
RPS27	chr1:153966069:C:T	Tcruzi	monocyte	-0.038554868917878	0.0611408189923394	0.382153311282384
RPS27	chr1:153966069:C:T	Tcruzi	B	0.0325423015499791	0.0468522376220589	0.354143948440069
RPS27	chr1:153966069:C:T	Tcruzi	CD4T	0.0352362217739186	0.0513402663239819	0.361105241484909
RPS27	chr1:153997912:G:T	NI	NK	0.0482780365313348	0.0391280091279399	0.112830222906515
RPS27	chr1:153997912:G:T	NI	CD8T	0.0868303269477419	0.0474989315927292	0.0402122380620723
RPS27	chr1:153997912:G:T	NI	monocyte	-0.0631750387695765	0.0513141672206874	0.114338703743657
RPS27	chr1:153997912:G:T	NI	B	0.0188559154286603	0.040722183962356	0.324021146894868
RPS27	chr1:153997912:G:T	NI	CD4T	0.0738548826153871	0.0470731256774217	0.0671328058777058
RPS27	chr1:153997912:G:T	IAV	NK	0.0388499987563227	0.0359401663737454	0.144436846648396
RPS27	chr1:153997912:G:T	IAV	CD8T	0.0497755096082303	0.0375872329296342	0.090846744011852
RPS27	chr1:153997912:G:T	IAV	monocyte	-0.0549955305231605	0.0458668310124833	0.119854207330426
RPS27	chr1:153997912:G:T	IAV	B	0.0444346830726691	0.0412060311814715	0.139537152593132
RPS27	chr1:153997912:G:T	IAV	CD4T	0.0467525443941725	0.0401641927813114	0.130958524421047
RPS27	chr1:153997912:G:T	LPS	NK	0.0422444292366971	0.0386495096842388	0.141571695106787
RPS27	chr1:153997912:G:T	LPS	CD8T	0.06861512278412	0.0419979978424127	0.0521009525938543
RPS27	chr1:153997912:G:T	LPS	monocyte	-0.0507317961656222	0.0492227386768422	0.161019365118061
RPS27	chr1:153997912:G:T	LPS	B	0.0299518282760329	0.0395433086889168	0.232851475801363
RPS27	chr1:153997912:G:T	LPS	CD4T	0.0602815254848059	0.0449530724456681	0.0979373431116733
RPS27	chr1:153997912:G:T	Tcruzi	NK	0.0407159397731338	0.0428305831008468	0.171074427253061
RPS27	chr1:153997912:G:T	Tcruzi	CD8T	0.0802084899879606	0.045470903429025	0.0438266963134742
RPS27	chr1:153997912:G:T	Tcruzi	monocyte	-0.0630561829647556	0.0510786382568342	0.114782728093625
RPS27	chr1:153997912:G:T	Tcruzi	B	0.0232904121364341	0.0389625344465579	0.281082793433347
RPS27	chr1:153997912:G:T	Tcruzi	CD4T	0.0716835084336608	0.0456186658293112	0.0666418165403759
RPS27	chr1:154035484:A:G	NI	NK	0.0443358079352535	0.0485496904497969	0.242523042712976
RPS27	chr1:154035484:A:G	NI	CD8T	0.0510779764504301	0.0515681719558114	0.226683208823137
RPS27	chr1:154035484:A:G	NI	monocyte	0.0315914035228569	0.0556334834397062	0.340078474152791
RPS27	chr1:154035484:A:G	NI	B	0.0708049963382463	0.0635153787584216	0.185036825780795
RPS27	chr1:154035484:A:G	NI	CD4T	0.0624398931708834	0.0605918210726692	0.215084442454238
RPS27	chr1:154035484:A:G	IAV	NK	0.0328432703167492	0.0425925949002133	0.284798882323103
RPS27	chr1:154035484:A:G	IAV	CD8T	0.0329872345936361	0.0407105583555209	0.270406589001426
RPS27	chr1:154035484:A:G	IAV	monocyte	0.0386831701075642	0.0510089644293875	0.291479089285092
RPS27	chr1:154035484:A:G	IAV	B	0.0497110296215047	0.0494872078971682	0.215029388317557
RPS27	chr1:154035484:A:G	IAV	CD4T	0.0503728817175721	0.0515700450199642	0.231859068044109
RPS27	chr1:154035484:A:G	LPS	NK	0.0382991259564242	0.046199238852411	0.266046758285784
RPS27	chr1:154035484:A:G	LPS	CD8T	0.0383752862040909	0.0442664475349068	0.255364564135627
RPS27	chr1:154035484:A:G	LPS	monocyte	0.0349280733419775	0.0558261352048768	0.330168697708226
RPS27	chr1:154035484:A:G	LPS	B	0.0669435236849888	0.0601430944590478	0.186158711203918
RPS27	chr1:154035484:A:G	LPS	CD4T	0.0573752497207591	0.05729852284749	0.223426980954469
RPS27	chr1:154035484:A:G	Tcruzi	NK	0.0429269087523497	0.0503611318272881	0.257535600773905
RPS27	chr1:154035484:A:G	Tcruzi	CD8T	0.0487479787839512	0.049838543036474	0.228155567663463
RPS27	chr1:154035484:A:G	Tcruzi	monocyte	0.0365824908881221	0.0547130499019552	0.319881624915892
RPS27	chr1:154035484:A:G	Tcruzi	B	0.0624661547634068	0.0573128209359619	0.191848203814673
RPS27	chr1:154035484:A:G	Tcruzi	CD4T	0.0645720818423666	0.0599175908343599	0.205141932402599
RPS27	chr1:154039057:G:A	NI	NK	-0.0316467729080773	0.0673665004737944	0.441838830409483
RPS27	chr1:154039057:G:A	NI	CD8T	-0.0206235862085488	0.0686583352844439	0.506963501734795
RPS27	chr1:154039057:G:A	NI	monocyte	0.0213242673327142	0.0838653249933635	0.499427348442531
RPS27	chr1:154039057:G:A	NI	B	-0.0292735945948836	0.0729694664923026	0.46791460664944
RPS27	chr1:154039057:G:A	NI	CD4T	0.0324990388817753	0.0839537007252825	0.47031457122554
RPS27	chr1:154039057:G:A	IAV	NK	-0.0427667670237757	0.0738182632952973	0.396230690805055
RPS27	chr1:154039057:G:A	IAV	CD8T	-0.0129874426883131	0.0537220872199897	0.519761095783464
RPS27	chr1:154039057:G:A	IAV	monocyte	0.0334838721227406	0.0794904153173826	0.459185010228617
RPS27	chr1:154039057:G:A	IAV	B	-0.0240572071578229	0.0630464996931712	0.474161177317178
RPS27	chr1:154039057:G:A	IAV	CD4T	0.0172774357309615	0.0682682300210021	0.521524326816261
RPS27	chr1:154039057:G:A	LPS	NK	-0.0317867781803222	0.068037915345601	0.439663926565517
RPS27	chr1:154039057:G:A	LPS	CD8T	-0.0224352473216706	0.0630175497460494	0.483146803813658
RPS27	chr1:154039057:G:A	LPS	monocyte	0.0419951481360129	0.0937710696430909	0.439818784112826
RPS27	chr1:154039057:G:A	LPS	B	-0.0296658561362832	0.0719982575731479	0.461174379576307
RPS27	chr1:154039057:G:A	LPS	CD4T	0.0282137889103397	0.0793264129002012	0.484661258025497
RPS27	chr1:154039057:G:A	Tcruzi	NK	-0.0349434367193761	0.0741778491922453	0.438783539978038
RPS27	chr1:154039057:G:A	Tcruzi	CD8T	-0.0103947094422324	0.0630332726299542	0.547127172780253
RPS27	chr1:154039057:G:A	Tcruzi	monocyte	0.0309584487911419	0.0859162091182477	0.477476460463267
RPS27	chr1:154039057:G:A	Tcruzi	B	-0.0305318051433983	0.0713483303838229	0.457424474231225
RPS27	chr1:154039057:G:A	Tcruzi	CD4T	0.0332792439504858	0.0816644528320714	0.469132128427136
RPS27	chr1:154058741:A:G	NI	NK	0.0355957525713901	0.0260095454065083	0.0943067187325802
RPS27	chr1:154058741:A:G	NI	CD8T	0.0392827576999242	0.0261697300702399	0.0859118660045266
RPS27	chr1:154058741:A:G	NI	monocyte	0.00524151788441653	0.0286333305182052	0.439063091783404
RPS27	chr1:154058741:A:G	NI	B	0.0151204477776349	0.0255356650145925	0.287381370104063
RPS27	chr1:154058741:A:G	NI	CD4T	0.064526437991364	0.0332395544329235	0.0476947899884293
RPS27	chr1:154058741:A:G	IAV	NK	0.0324876313466541	0.0243019477949396	0.0986538810116692
RPS27	chr1:154058741:A:G	IAV	CD8T	0.0244455690520088	0.0229268144498576	0.149309293692813
RPS27	chr1:154058741:A:G	IAV	monocyte	-0.00725266422987808	0.0270677162510537	0.438503805758483
RPS27	chr1:154058741:A:G	IAV	B	0.000373477714720634	0.024571942489696	0.478215286513182
RPS27	chr1:154058741:A:G	IAV	CD4T	0.0593694539478698	0.0313604472428311	0.0490648685265195
RPS27	chr1:154058741:A:G	LPS	NK	0.0345794544999024	0.0258705006306313	0.0990591239292704
RPS27	chr1:154058741:A:G	LPS	CD8T	0.0332621007445378	0.0243143111684364	0.0986534803280056
RPS27	chr1:154058741:A:G	LPS	monocyte	0.0144998100723663	0.0298977323752797	0.333750849724732
RPS27	chr1:154058741:A:G	LPS	B	0.0131027506144337	0.0245679556349255	0.305377979643477
RPS27	chr1:154058741:A:G	LPS	CD4T	0.0644403415108196	0.0339353796532286	0.0479016175061159
RPS27	chr1:154058741:A:G	Tcruzi	NK	0.0345529082402172	0.0287853856813118	0.119187657986776
RPS27	chr1:154058741:A:G	Tcruzi	CD8T	0.0401279040079511	0.026191371509553	0.079842850262565
RPS27	chr1:154058741:A:G	Tcruzi	monocyte	-0.0136874211589073	0.0317894016118035	0.376061928663163
RPS27	chr1:154058741:A:G	Tcruzi	B	0.0170577520645159	0.0247740746587144	0.257273099384252
RPS27	chr1:154058741:A:G	Tcruzi	CD4T	0.0574668322565757	0.0309277796284601	0.0538307696998648
RPS27	chr1:154082608:T:A	NI	NK	-0.00587890123596041	0.0275492667102749	0.471156914336384
RPS27	chr1:154082608:T:A	NI	CD8T	0.00525318414152645	0.0280524099539265	0.468200681205088
RPS27	chr1:154082608:T:A	NI	monocyte	0.072231605290738	0.0439694868928843	0.0872532092045073
RPS27	chr1:154082608:T:A	NI	B	0.0202277364598408	0.0302967952030319	0.293786876921413
RPS27	chr1:154082608:T:A	NI	CD4T	-0.00927274960402479	0.0321036806680238	0.438457440207797
RPS27	chr1:154082608:T:A	IAV	NK	0.0027198397471265	0.0253853978949747	0.493699934638616
RPS27	chr1:154082608:T:A	IAV	CD8T	0.00615274476210784	0.0257157055502737	0.448330302767188
RPS27	chr1:154082608:T:A	IAV	monocyte	0.0759194983571797	0.0461117463518547	0.0808747773626713
RPS27	chr1:154082608:T:A	IAV	B	0.00801433653779517	0.0271332850259279	0.412080635366468
RPS27	chr1:154082608:T:A	IAV	CD4T	-0.000394448608836055	0.0281426869677488	0.539314226490987
RPS27	chr1:154082608:T:A	LPS	NK	-0.000126828664642859	0.0274875933220073	0.532276137658209
RPS27	chr1:154082608:T:A	LPS	CD8T	-0.00205777988063168	0.0265795773489761	0.521059139639698
RPS27	chr1:154082608:T:A	LPS	monocyte	0.0588108758934109	0.0407530698501961	0.111422595713398
RPS27	chr1:154082608:T:A	LPS	B	0.023843928810685	0.0299474772317498	0.253927216285798
RPS27	chr1:154082608:T:A	LPS	CD4T	-0.00195649507558625	0.0310788508011677	0.523239479674412
RPS27	chr1:154082608:T:A	Tcruzi	NK	0.00220456838841746	0.0307427322405343	0.505228043734147
RPS27	chr1:154082608:T:A	Tcruzi	CD8T	0.00726657518054071	0.0278686415820958	0.441292778357766
RPS27	chr1:154082608:T:A	Tcruzi	monocyte	0.0809352701661415	0.0476076832720008	0.0820530053687207
RPS27	chr1:154082608:T:A	Tcruzi	B	0.026495659225266	0.0305140461940161	0.230964971042783
RPS27	chr1:154082608:T:A	Tcruzi	CD4T	-0.00488786982060078	0.0304339853014059	0.485932316505982
RPS27A	chr2:55137487:A:T	NI	NK	0.0780090727572828	0.0458995644619253	0.0385680418115893
RPS27A	chr2:55137487:A:T	NI	CD8T	0.0754457877420696	0.0393812256917451	0.0332633377415479
RPS27A	chr2:55137487:A:T	NI	monocyte	0.0234542950359027	0.047929035848056	0.309887961797859
RPS27A	chr2:55137487:A:T	NI	B	0.0787365683517879	0.0504280444972117	0.0532282614941317
RPS27A	chr2:55137487:A:T	NI	CD4T	0.0827544556107084	0.0495968458858816	0.0514583602692463
RPS27A	chr2:55137487:A:T	IAV	NK	0.0825561242839615	0.0449150789017968	0.0266219053634617
RPS27A	chr2:55137487:A:T	IAV	CD8T	0.0794664526595897	0.0428702690623956	0.0234679829494965
RPS27A	chr2:55137487:A:T	IAV	monocyte	0.0139014904226116	0.0437865401161132	0.369558340629406
RPS27A	chr2:55137487:A:T	IAV	B	0.0864968216972611	0.0504156572797446	0.0310488394149904
RPS27A	chr2:55137487:A:T	IAV	CD4T	0.0987909982717344	0.0496809333129098	0.0232160951828557
RPS27A	chr2:55137487:A:T	LPS	NK	0.0807843753152914	0.0462872055165596	0.03508234884889
RPS27A	chr2:55137487:A:T	LPS	CD8T	0.0788482736483442	0.0389739717149854	0.0234838990022473
RPS27A	chr2:55137487:A:T	LPS	monocyte	0.018380326196388	0.0454515171083698	0.343862940877019
RPS27A	chr2:55137487:A:T	LPS	B	0.0803331332416426	0.0505464812876733	0.0497277775959178
RPS27A	chr2:55137487:A:T	LPS	CD4T	0.0968925114362467	0.0509277480034714	0.0296865862710777
RPS27A	chr2:55137487:A:T	Tcruzi	NK	0.0729371810673025	0.0477252454735456	0.0563847256049952
RPS27A	chr2:55137487:A:T	Tcruzi	CD8T	0.0648571567118755	0.0379734400238584	0.0501402378596246
RPS27A	chr2:55137487:A:T	Tcruzi	monocyte	0.0406865225882904	0.0471415738678281	0.196444012172705
RPS27A	chr2:55137487:A:T	Tcruzi	B	0.0703368380923143	0.0471488504430452	0.0628167906935862
RPS27A	chr2:55137487:A:T	Tcruzi	CD4T	0.0818952355493071	0.0481131099464903	0.0480975975684564
RPS27A	chr2:55179466:A:C	NI	NK	-0.0348366912989903	0.0308885691847781	0.126184273614713
RPS27A	chr2:55179466:A:C	NI	CD8T	-0.0668721065026194	0.0252506919766342	0.00435860848069969
RPS27A	chr2:55179466:A:C	NI	monocyte	-0.100073358377578	0.0314730780326371	0.000620845161587447
RPS27A	chr2:55179466:A:C	NI	B	-0.113716895896366	0.0359305607033357	0.000278414542563055
RPS27A	chr2:55179466:A:C	NI	CD4T	-0.0939732093172442	0.0327849857562282	0.00194698054775899
RPS27A	chr2:55179466:A:C	IAV	NK	-0.035227320176389	0.0281681794103803	0.10257679256834
RPS27A	chr2:55179466:A:C	IAV	CD8T	-0.0403812996555543	0.0267441841112501	0.0629399401549897
RPS27A	chr2:55179466:A:C	IAV	monocyte	-0.0939091775506841	0.030673426002931	0.000553085008219045
RPS27A	chr2:55179466:A:C	IAV	B	-0.0797774098154488	0.0304816836504837	0.00436736140918959
RPS27A	chr2:55179466:A:C	IAV	CD4T	-0.073227141828068	0.0301812185288477	0.00883433098794628
RPS27A	chr2:55179466:A:C	LPS	NK	-0.0405343429314431	0.0305456978431089	0.0906215293838711
RPS27A	chr2:55179466:A:C	LPS	CD8T	-0.0640491498386623	0.0240730564216583	0.00345997194614545
RPS27A	chr2:55179466:A:C	LPS	monocyte	-0.0993170947585648	0.0290907456851551	0.000239478920776692
RPS27A	chr2:55179466:A:C	LPS	B	-0.127693179165149	0.0382308538440542	4.78229739294678e-05
RPS27A	chr2:55179466:A:C	LPS	CD4T	-0.0919123469024768	0.032490481278071	0.00221015365663835
RPS27A	chr2:55179466:A:C	Tcruzi	NK	-0.0303991367405653	0.0349938369206711	0.182725966646721
RPS27A	chr2:55179466:A:C	Tcruzi	CD8T	-0.058978078189308	0.0249122889030706	0.0100747599884444
RPS27A	chr2:55179466:A:C	Tcruzi	monocyte	-0.0782565659640988	0.0301832703519562	0.00595777459627511
RPS27A	chr2:55179466:A:C	Tcruzi	B	-0.10199689562881	0.0332660263847772	0.000633290159546607
RPS27A	chr2:55179466:A:C	Tcruzi	CD4T	-0.0775024166313717	0.0318483578206087	0.0090065525002393
RPS27A	chr2:55233697:C:G	NI	NK	0.0501660729951452	0.0269808141394812	0.0262977960019731
RPS27A	chr2:55233697:C:G	NI	CD8T	0.0564086075768576	0.0236790890115817	0.0103984586625805
RPS27A	chr2:55233697:C:G	NI	monocyte	0.04547997984152	0.0288512573747401	0.0574134910276693
RPS27A	chr2:55233697:C:G	NI	B	0.066823095216387	0.0322771451333888	0.0116068961704166
RPS27A	chr2:55233697:C:G	NI	CD4T	0.0721885986001446	0.0308022644504792	0.00888009289404084
RPS27A	chr2:55233697:C:G	IAV	NK	0.0479946541016342	0.0252383808129823	0.0228758587567759
RPS27A	chr2:55233697:C:G	IAV	CD8T	0.0482322333142649	0.0239875645716853	0.0157053164391458
RPS27A	chr2:55233697:C:G	IAV	monocyte	0.0367025353182734	0.0270960826046756	0.0832347954820695
RPS27A	chr2:55233697:C:G	IAV	B	0.0496244511501259	0.0270426354852435	0.0274272641039907
RPS27A	chr2:55233697:C:G	IAV	CD4T	0.062122283109989	0.027522057268964	0.0119018273603276
RPS27A	chr2:55233697:C:G	LPS	NK	0.0535114753323818	0.0271725355219033	0.0191171657752432
RPS27A	chr2:55233697:C:G	LPS	CD8T	0.0534239949653927	0.0226039749200262	0.00866081618057965
RPS27A	chr2:55233697:C:G	LPS	monocyte	0.0376295900711827	0.027739581521309	0.088106930025858
RPS27A	chr2:55233697:C:G	LPS	B	0.0655316484926645	0.0315450878792211	0.0118656379906676
RPS27A	chr2:55233697:C:G	LPS	CD4T	0.0729828541430716	0.0307843897772219	0.00726384358295139
RPS27A	chr2:55233697:C:G	Tcruzi	NK	0.0540514479987491	0.0293279384008796	0.0248950658323626
RPS27A	chr2:55233697:C:G	Tcruzi	CD8T	0.0537919117351824	0.0231533186107324	0.0118591370048393
RPS27A	chr2:55233697:C:G	Tcruzi	monocyte	0.0438154903793091	0.0281574644725723	0.0592117553883836
RPS27A	chr2:55233697:C:G	Tcruzi	B	0.0682987001351304	0.0322942911004003	0.00871821588601651
RPS27A	chr2:55233697:C:G	Tcruzi	CD4T	0.0679710496958613	0.0293427807046702	0.0102163944712069
RPS27A	chr2:55246890:A:G	NI	NK	-0.18619817176237	0.0795147919327099	0.0103423174860081
RPS27A	chr2:55246890:A:G	NI	CD8T	-0.317205003052348	0.0674327100199893	2.54658283316278e-06
RPS27A	chr2:55246890:A:G	NI	monocyte	-0.123555194959159	0.0858275701774685	0.0731057250041567
RPS27A	chr2:55246890:A:G	NI	B	-0.215813549960747	0.0892368600189046	0.00741004785190591
RPS27A	chr2:55246890:A:G	NI	CD4T	-0.51786022970951	0.0927739610379174	6.78462397374346e-10
RPS27A	chr2:55246890:A:G	IAV	NK	-0.171366917792037	0.072363665592487	0.00927993946508787
RPS27A	chr2:55246890:A:G	IAV	CD8T	-0.187880416383253	0.0682934453359409	0.00379572468633671
RPS27A	chr2:55246890:A:G	IAV	monocyte	-0.0663712990578691	0.0784274885119396	0.195509904003146
RPS27A	chr2:55246890:A:G	IAV	B	-0.186785176821467	0.0799337799405336	0.00860720963763295
RPS27A	chr2:55246890:A:G	IAV	CD4T	-0.405938887967773	0.0828934227362959	2.44276755378969e-07
RPS27A	chr2:55246890:A:G	LPS	NK	-0.22571740339841	0.0807466912018574	0.00208942497582987
RPS27A	chr2:55246890:A:G	LPS	CD8T	-0.238452362957261	0.0633498863213569	0.000176778146221857
RPS27A	chr2:55246890:A:G	LPS	monocyte	0.00555614195556244	0.081322761503222	0.478713969636786
RPS27A	chr2:55246890:A:G	LPS	B	-0.209798958076014	0.0880978867326435	0.00851116512235006
RPS27A	chr2:55246890:A:G	LPS	CD4T	-0.476960461930793	0.0914652881687245	1.22502317179141e-08
RPS27A	chr2:55246890:A:G	Tcruzi	NK	-0.202283789686109	0.0875440603689883	0.0108057044667089
RPS27A	chr2:55246890:A:G	Tcruzi	CD8T	-0.309740209449032	0.0663143159030669	2.45572247692394e-06
RPS27A	chr2:55246890:A:G	Tcruzi	monocyte	-0.0879066124907299	0.0825756596006277	0.141778334841385
RPS27A	chr2:55246890:A:G	Tcruzi	B	-0.198891430107271	0.0843771455600706	0.00900384344061622
RPS27A	chr2:55246890:A:G	Tcruzi	CD4T	-0.499891829110299	0.0913167148508339	7.93256904607631e-10
RPS27A	chr2:55259918:T:C	NI	NK	-0.153095311087924	0.0713052405820929	0.00764587288132135
RPS27A	chr2:55259918:T:C	NI	CD8T	-0.119962145091306	0.0529109085540105	0.0122726374616535
RPS27A	chr2:55259918:T:C	NI	monocyte	0.0326776343624498	0.0630401847622726	0.307713229373071
RPS27A	chr2:55259918:T:C	NI	B	-0.0449409151464482	0.0630984492051414	0.229789882884423
RPS27A	chr2:55259918:T:C	NI	CD4T	-0.109644029348176	0.0652706450741804	0.0456456956128979
RPS27A	chr2:55259918:T:C	IAV	NK	-0.125494391194214	0.0609690555417631	0.0113211696261794
RPS27A	chr2:55259918:T:C	IAV	CD8T	-0.109783855870302	0.0540403798017658	0.0128259370658954
RPS27A	chr2:55259918:T:C	IAV	monocyte	0.0371333733965339	0.0574292910717768	0.262271104241131
RPS27A	chr2:55259918:T:C	IAV	B	-0.0242621954863573	0.0559002854110282	0.31757037914679
RPS27A	chr2:55259918:T:C	IAV	CD4T	-0.0974381392619449	0.0589830848679019	0.046430469877369
RPS27A	chr2:55259918:T:C	LPS	NK	-0.145066769714656	0.0685982897246632	0.00894448194464848
RPS27A	chr2:55259918:T:C	LPS	CD8T	-0.122027331545569	0.0519610249995697	0.00794211597151173
RPS27A	chr2:55259918:T:C	LPS	monocyte	0.0512132163562202	0.0609810384043885	0.202775745442665
RPS27A	chr2:55259918:T:C	LPS	B	-0.043207492771992	0.062560461827275	0.236239026487401
RPS27A	chr2:55259918:T:C	LPS	CD4T	-0.113805309213432	0.0644078114692858	0.0353934583678357
RPS27A	chr2:55259918:T:C	Tcruzi	NK	-0.163019443213455	0.0790324896217455	0.00785457132261425
RPS27A	chr2:55259918:T:C	Tcruzi	CD8T	-0.140448398218427	0.0561301252786856	0.00612999064404629
RPS27A	chr2:55259918:T:C	Tcruzi	monocyte	0.0262934468706403	0.0602917013647816	0.334938221185194
RPS27A	chr2:55259918:T:C	Tcruzi	B	-0.0410509881622675	0.0598555425253462	0.23798314073284
RPS27A	chr2:55259918:T:C	Tcruzi	CD4T	-0.116045060272129	0.0635549844819656	0.0316964859001655
RPS27A	chr2:55273456:C:G	NI	NK	-0.137254762302544	0.0932134611029963	0.0660192066313636
RPS27A	chr2:55273456:C:G	NI	CD8T	-0.152006386822094	0.0902166692757168	0.0548161547904572
RPS27A	chr2:55273456:C:G	NI	monocyte	-0.0420101695777922	0.0905761056817104	0.328803514375002
RPS27A	chr2:55273456:C:G	NI	B	-0.100827681878661	0.0923061993232943	0.138332303301862
RPS27A	chr2:55273456:C:G	NI	CD4T	-0.123267811899779	0.0971642200980159	0.111534366002891
RPS27A	chr2:55273456:C:G	IAV	NK	-0.129660563529975	0.0874925055993712	0.0642880175964502
RPS27A	chr2:55273456:C:G	IAV	CD8T	-0.140984824738601	0.0900495751727252	0.05125464510928
RPS27A	chr2:55273456:C:G	IAV	monocyte	-0.0481129086232401	0.080064356257664	0.287155853283986
RPS27A	chr2:55273456:C:G	IAV	B	-0.0770311164847218	0.0794702975241085	0.167577551143038
RPS27A	chr2:55273456:C:G	IAV	CD4T	-0.115596308058916	0.0876402541154031	0.101012463281664
RPS27A	chr2:55273456:C:G	LPS	NK	-0.142521081563666	0.0950231210890173	0.0614147323318114
RPS27A	chr2:55273456:C:G	LPS	CD8T	-0.162794594159641	0.0954652606928351	0.0458413235843902
RPS27A	chr2:55273456:C:G	LPS	monocyte	-0.0449969318581723	0.0867353244344441	0.314765116650525
RPS27A	chr2:55273456:C:G	LPS	B	-0.106880004037726	0.0933088923956545	0.124474280939672
RPS27A	chr2:55273456:C:G	LPS	CD4T	-0.118352616224592	0.0939525455199617	0.111898177389435
RPS27A	chr2:55273456:C:G	Tcruzi	NK	-0.13890595690117	0.0967907341690533	0.0695663708348399
RPS27A	chr2:55273456:C:G	Tcruzi	CD8T	-0.150836661033319	0.089026425065089	0.0530079532953075
RPS27A	chr2:55273456:C:G	Tcruzi	monocyte	-0.0356765409685164	0.0877452089340471	0.351983802601585
RPS27A	chr2:55273456:C:G	Tcruzi	B	-0.101423961346373	0.0896526245546504	0.127694212046341
RPS27A	chr2:55273456:C:G	Tcruzi	CD4T	-0.115717163839637	0.0926320756856251	0.115691391440675
RPS27A	chr2:55280674:C:T	NI	NK	0.143341821735806	0.0765326516068481	0.0189243278607131
RPS27A	chr2:55280674:C:T	NI	CD8T	0.115258067394403	0.0578781346506137	0.0265243734473047
RPS27A	chr2:55280674:C:T	NI	monocyte	-0.0031446552775508	0.067144059683091	0.498929725970888
RPS27A	chr2:55280674:C:T	NI	B	0.0641336972979538	0.067099005231777	0.161992256109932
RPS27A	chr2:55280674:C:T	NI	CD4T	0.156646061976352	0.0781822647779316	0.0217554016469754
RPS27A	chr2:55280674:C:T	IAV	NK	0.112441208773026	0.0631219712460737	0.0274028708253694
RPS27A	chr2:55280674:C:T	IAV	CD8T	0.0905296419456953	0.0539225915129008	0.0389856606453407
RPS27A	chr2:55280674:C:T	IAV	monocyte	-0.0290479037773338	0.0638361339456807	0.345666746042749
RPS27A	chr2:55280674:C:T	IAV	B	0.0410061355686858	0.0582792125189117	0.229899239898737
RPS27A	chr2:55280674:C:T	IAV	CD4T	0.116117264006687	0.0660646401295458	0.037874233713453
RPS27A	chr2:55280674:C:T	LPS	NK	0.151898206011021	0.0800971502727978	0.0167752413996615
RPS27A	chr2:55280674:C:T	LPS	CD8T	0.10292400623308	0.0532247741502873	0.0270642562132406
RPS27A	chr2:55280674:C:T	LPS	monocyte	0.00225592858756755	0.0627408444259631	0.483089102928909
RPS27A	chr2:55280674:C:T	LPS	B	0.0588005330740395	0.0660067705939283	0.178632103721206
RPS27A	chr2:55280674:C:T	LPS	CD4T	0.1337780051955	0.0725218594960843	0.0312402519706749
RPS27A	chr2:55280674:C:T	Tcruzi	NK	0.139469028745212	0.0782953092841113	0.0230042258080893
RPS27A	chr2:55280674:C:T	Tcruzi	CD8T	0.133536684119022	0.0613044834324458	0.01645026102436
RPS27A	chr2:55280674:C:T	Tcruzi	monocyte	0.0134793954322841	0.0643459200532985	0.41768949472896
RPS27A	chr2:55280674:C:T	Tcruzi	B	0.0597438400785251	0.0638308865499038	0.166608113403635
RPS27A	chr2:55280674:C:T	Tcruzi	CD4T	0.150365769413858	0.0754667430018545	0.022038792033931
RPS27A	chr2:55305879:T:G	NI	NK	-0.00703025442474933	0.03954872684897	0.596295546486597
RPS27A	chr2:55305879:T:G	NI	CD8T	-0.0188632937247195	0.0462137040625598	0.527188031182194
RPS27A	chr2:55305879:T:G	NI	monocyte	-0.021414294209771	0.0554431505887775	0.502990757327658
RPS27A	chr2:55305879:T:G	NI	B	-0.00909851305796155	0.0450232020725559	0.590103623575362
RPS27A	chr2:55305879:T:G	NI	CD4T	-0.0229777676530273	0.0584349234701099	0.521028585030908
RPS27A	chr2:55305879:T:G	IAV	NK	-0.00368205575656077	0.0365146233861213	0.616799525480846
RPS27A	chr2:55305879:T:G	IAV	CD8T	-0.00305609585792928	0.0338006831801196	0.616852502044862
RPS27A	chr2:55305879:T:G	IAV	monocyte	-0.0117265586156209	0.0433429745156019	0.565967409479954
RPS27A	chr2:55305879:T:G	IAV	B	-0.00188366804439519	0.0387910744157294	0.631642105018598
RPS27A	chr2:55305879:T:G	IAV	CD4T	-0.012442648334766	0.0470207118871678	0.569175967972999
RPS27A	chr2:55305879:T:G	LPS	NK	-0.00307028892789376	0.0398008778037617	0.618090482266243
RPS27A	chr2:55305879:T:G	LPS	CD8T	-0.0131693417836174	0.0387423551422371	0.543203057967175
RPS27A	chr2:55305879:T:G	LPS	monocyte	-0.0169421377714132	0.0517005194460218	0.536319982656508
RPS27A	chr2:55305879:T:G	LPS	B	-0.00810456011532578	0.0446034869263726	0.590746247813393
RPS27A	chr2:55305879:T:G	LPS	CD4T	-0.0151779699145863	0.0520235856654676	0.557079321343845
RPS27A	chr2:55305879:T:G	Tcruzi	NK	-0.00812523432951212	0.0414303985081768	0.587691194503356
RPS27A	chr2:55305879:T:G	Tcruzi	CD8T	-0.0171280239025336	0.0438242668870446	0.529691720171963
RPS27A	chr2:55305879:T:G	Tcruzi	monocyte	-0.0266858449075503	0.0563620341389565	0.493074250000238
RPS27A	chr2:55305879:T:G	Tcruzi	B	-0.0109736219898555	0.0434410059831789	0.572441723480967
RPS27A	chr2:55305879:T:G	Tcruzi	CD4T	-0.0213545168956878	0.0548220767231869	0.529592881358707
RPS27A	chr2:55305977:G:A	NI	NK	-0.0893204267451995	0.0831679484277427	0.136638034045821
RPS27A	chr2:55305977:G:A	NI	CD8T	-0.183689212184439	0.100214290515282	0.0372152383762753
RPS27A	chr2:55305977:G:A	NI	monocyte	-0.0332767679920522	0.0953340858219148	0.359328742213415
RPS27A	chr2:55305977:G:A	NI	B	-0.120994549473877	0.100731684301087	0.105976857618217
RPS27A	chr2:55305977:G:A	NI	CD4T	-0.229983258842811	0.128554907764045	0.0376209513257778
RPS27A	chr2:55305977:G:A	IAV	NK	-0.0906418594707649	0.0776519524466302	0.116907871419248
RPS27A	chr2:55305977:G:A	IAV	CD8T	-0.141777929214658	0.0887155826245171	0.0429755987896648
RPS27A	chr2:55305977:G:A	IAV	monocyte	-0.051655684283727	0.0829502067568444	0.271834456704575
RPS27A	chr2:55305977:G:A	IAV	B	-0.0908184201225631	0.084394156265023	0.134107460829104
RPS27A	chr2:55305977:G:A	IAV	CD4T	-0.206091931575995	0.116998596908796	0.0372976577044944
RPS27A	chr2:55305977:G:A	LPS	NK	-0.102701320159338	0.0847353513693981	0.107920502112813
RPS27A	chr2:55305977:G:A	LPS	CD8T	-0.145086370956513	0.084316251829514	0.0434768192495997
RPS27A	chr2:55305977:G:A	LPS	monocyte	-0.0537849371931524	0.0907427617121069	0.282894387379845
RPS27A	chr2:55305977:G:A	LPS	B	-0.114850476995928	0.0978935661322024	0.112869902337157
RPS27A	chr2:55305977:G:A	LPS	CD4T	-0.21883284920891	0.123588688771565	0.0380843107348681
RPS27A	chr2:55305977:G:A	Tcruzi	NK	-0.100996396996102	0.0888313731224868	0.121251579718205
RPS27A	chr2:55305977:G:A	Tcruzi	CD8T	-0.18702705869819	0.102203189042552	0.0354836755077248
RPS27A	chr2:55305977:G:A	Tcruzi	monocyte	-0.0238108383523888	0.093329332427045	0.393867787763553
RPS27A	chr2:55305977:G:A	Tcruzi	B	-0.0881898039541593	0.0898542614954863	0.158167150417112
RPS27A	chr2:55305977:G:A	Tcruzi	CD4T	-0.217986691998806	0.122585457867098	0.0386423112287773
RPS27L	chr15:63031148:G:C	NI	NK	-0.0987578013327216	0.0458939573068583	0.0127045379037648
RPS27L	chr15:63031148:G:C	NI	CD8T	-0.10047102247621	0.0453092529697121	0.0114875772080519
RPS27L	chr15:63031148:G:C	NI	monocyte	0.0076907619000045	0.0416332095462414	0.424684492350483
RPS27L	chr15:63031148:G:C	NI	B	-0.00537928888639081	0.0445345779545426	0.450902964457898
RPS27L	chr15:63031148:G:C	NI	CD4T	-0.0625606076376488	0.0423867376239296	0.0689807900146464
RPS27L	chr15:63031148:G:C	IAV	NK	-0.0753692710957384	0.0400447963773061	0.0255245715044632
RPS27L	chr15:63031148:G:C	IAV	CD8T	-0.0670019765381138	0.0396866310265302	0.0370327517119355
RPS27L	chr15:63031148:G:C	IAV	monocyte	0.0740487978894587	0.0491843739373759	0.0552168691623624
RPS27L	chr15:63031148:G:C	IAV	B	0.0118780740934377	0.0388156274509991	0.389812321190586
RPS27L	chr15:63031148:G:C	IAV	CD4T	-0.0399823684764203	0.0386282597505981	0.148456363148296
RPS27L	chr15:63031148:G:C	LPS	NK	-0.0857222846731415	0.0422252570384	0.018331332770373
RPS27L	chr15:63031148:G:C	LPS	CD8T	-0.0801732239140985	0.0404689967147257	0.019511031495957
RPS27L	chr15:63031148:G:C	LPS	monocyte	0.052972489053595	0.0486342008904187	0.136935704611143
RPS27L	chr15:63031148:G:C	LPS	B	0.0146608783870751	0.0432845385060998	0.378704402544955
RPS27L	chr15:63031148:G:C	LPS	CD4T	-0.00274267887456964	0.0438237429906766	0.456877383007478
RPS27L	chr15:63031148:G:C	Tcruzi	NK	-0.103020429044155	0.0494666296938848	0.0137365065437047
RPS27L	chr15:63031148:G:C	Tcruzi	CD8T	-0.0655992568059458	0.0390157311401367	0.0470860378836531
RPS27L	chr15:63031148:G:C	Tcruzi	monocyte	0.0365276571859138	0.0441138012387933	0.205256250812055
RPS27L	chr15:63031148:G:C	Tcruzi	B	0.00396188594397521	0.0426082869159709	0.472665001616339
RPS27L	chr15:63031148:G:C	Tcruzi	CD4T	-0.0549213371974556	0.0398465246211902	0.0834478665170662
RPS27L	chr15:63036596:C:T	NI	NK	0.00839235218800316	0.0451266061721539	0.606051709879689
RPS27L	chr15:63036596:C:T	NI	CD8T	0.00356479733973232	0.0491178124769749	0.637450976249791
RPS27L	chr15:63036596:C:T	NI	monocyte	0.00339977648441915	0.0574360549709341	0.614705716186061
RPS27L	chr15:63036596:C:T	NI	B	0.006385163345015	0.0492044958753622	0.621987874064171
RPS27L	chr15:63036596:C:T	NI	CD4T	0.00303609707145138	0.0587332975066871	0.634681243231434
RPS27L	chr15:63036596:C:T	IAV	NK	0.00883720360565849	0.0422262689244492	0.599029210177346
RPS27L	chr15:63036596:C:T	IAV	CD8T	0.00729257167809324	0.0386743504368042	0.605444709728759
RPS27L	chr15:63036596:C:T	IAV	monocyte	0.00803670857890939	0.0483866411457776	0.611454509953471
RPS27L	chr15:63036596:C:T	IAV	B	0.00604118618122188	0.0423215658734088	0.618246873325893
RPS27L	chr15:63036596:C:T	IAV	CD4T	0.00519226786879014	0.050186349806929	0.62957459060027
RPS27L	chr15:63036596:C:T	LPS	NK	0.0113609923105407	0.0465208724503605	0.580534468938484
RPS27L	chr15:63036596:C:T	LPS	CD8T	0.00748804058893689	0.0435479906019612	0.602161508305256
RPS27L	chr15:63036596:C:T	LPS	monocyte	0.0134240512750396	0.0607128873022036	0.575924047841039
RPS27L	chr15:63036596:C:T	LPS	B	0.0132127567177262	0.0517828966230511	0.57723452977153
RPS27L	chr15:63036596:C:T	LPS	CD4T	0.00692228002066841	0.0554876754216513	0.615519225029513
RPS27L	chr15:63036596:C:T	Tcruzi	NK	0.00748379351793621	0.0462762100736898	0.61099301523071
RPS27L	chr15:63036596:C:T	Tcruzi	CD8T	0.00681730161267619	0.0477365625401963	0.616935432419945
RPS27L	chr15:63036596:C:T	Tcruzi	monocyte	0.00573858549818529	0.0551963575254698	0.62292967852919
RPS27L	chr15:63036596:C:T	Tcruzi	B	0.00372072827682151	0.0465855973831228	0.633027182952479
RPS27L	chr15:63036596:C:T	Tcruzi	CD4T	0.00499461569384792	0.0552311817935675	0.631712452205952
RPS27L	chr15:63084460:C:T	NI	NK	-0.0252343504290652	0.0431336381448254	0.369687576980749
RPS27L	chr15:63084460:C:T	NI	CD8T	0.0620506899081413	0.0559301761734594	0.186760921123849
RPS27L	chr15:63084460:C:T	NI	monocyte	0.0129373789788355	0.0375292295044087	0.427450673857394
RPS27L	chr15:63084460:C:T	NI	B	0.0844648833905714	0.0673833077879476	0.157658074773542
RPS27L	chr15:63084460:C:T	NI	CD4T	0.0172526916072619	0.0381744678367812	0.391755373458712
RPS27L	chr15:63084460:C:T	IAV	NK	-0.0139369589440149	0.0353368342302451	0.434533046008737
RPS27L	chr15:63084460:C:T	IAV	CD8T	0.0270607863911984	0.0388291469042569	0.309906036345122
RPS27L	chr15:63084460:C:T	IAV	monocyte	-0.0065249579762374	0.0376028181213675	0.512179565348524
RPS27L	chr15:63084460:C:T	IAV	B	0.0206616627684044	0.0356664941800774	0.342509861427015
RPS27L	chr15:63084460:C:T	IAV	CD4T	0.000292319797830475	0.0349264900622012	0.546517881252216
RPS27L	chr15:63084460:C:T	LPS	NK	-0.0251000248775558	0.0406855747630171	0.355011673577175
RPS27L	chr15:63084460:C:T	LPS	CD8T	0.0238596252629478	0.0361962203065263	0.322750201077759
RPS27L	chr15:63084460:C:T	LPS	monocyte	0.00712175525036647	0.0419848221170842	0.494585574646737
RPS27L	chr15:63084460:C:T	LPS	B	0.0350773370267017	0.0418513221105211	0.263307343237718
RPS27L	chr15:63084460:C:T	LPS	CD4T	0.00513712092278947	0.0362961754941239	0.499265923437421
RPS27L	chr15:63084460:C:T	Tcruzi	NK	-0.000383989617733978	0.0390686430086144	0.560605014300283
RPS27L	chr15:63084460:C:T	Tcruzi	CD8T	0.0253443330511879	0.0364984257155393	0.313428506232429
RPS27L	chr15:63084460:C:T	Tcruzi	monocyte	3.40827527288189e-05	0.0388819692642484	0.552685381734328
RPS27L	chr15:63084460:C:T	Tcruzi	B	0.05941690859316	0.0513954101615404	0.179908340980486
RPS27L	chr15:63084460:C:T	Tcruzi	CD4T	0.00935969358532638	0.0357628059009158	0.457263919168637
RPS27L	chr15:63087444:T:G	NI	NK	-0.0163230923195127	0.0386861009571199	0.522194299402846
RPS27L	chr15:63087444:T:G	NI	CD8T	-0.0234326269909336	0.0448432581732392	0.488684874714146
RPS27L	chr15:63087444:T:G	NI	monocyte	-0.000591077468142423	0.0442264713972316	0.625221840016827
RPS27L	chr15:63087444:T:G	NI	B	-0.0237115103353272	0.0469064330601632	0.492081469702681
RPS27L	chr15:63087444:T:G	NI	CD4T	-0.0222209055422981	0.0494123243805038	0.504525628018891
RPS27L	chr15:63087444:T:G	IAV	NK	-0.015358122353476	0.036118701283753	0.521178405128068
RPS27L	chr15:63087444:T:G	IAV	CD8T	-0.0125433706512076	0.0322980518869764	0.531694531897335
RPS27L	chr15:63087444:T:G	IAV	monocyte	0.00227481261584011	0.0378128690081474	0.654999006050721
RPS27L	chr15:63087444:T:G	IAV	B	-0.0209738936538539	0.0410877914412079	0.489551665779471
RPS27L	chr15:63087444:T:G	IAV	CD4T	-0.0121810287099856	0.0396957083594483	0.557015047740832
RPS27L	chr15:63087444:T:G	LPS	NK	-0.0130335814906139	0.036846576594385	0.538591330574566
RPS27L	chr15:63087444:T:G	LPS	CD8T	-0.0168186964245579	0.037208852011278	0.506684406465438
RPS27L	chr15:63087444:T:G	LPS	monocyte	-0.00149039531911473	0.0449955297442052	0.632790646439524
RPS27L	chr15:63087444:T:G	LPS	B	-0.0171205415234459	0.0418503033273383	0.520874760196609
RPS27L	chr15:63087444:T:G	LPS	CD4T	-0.0160905760082931	0.0441823117444832	0.536179774559827
RPS27L	chr15:63087444:T:G	Tcruzi	NK	-0.0130739556018516	0.038209873903223	0.543894795757552
RPS27L	chr15:63087444:T:G	Tcruzi	CD8T	-0.0203943684289896	0.0414416670938379	0.496821174488819
RPS27L	chr15:63087444:T:G	Tcruzi	monocyte	-0.00521210332650693	0.042463763630285	0.614126463941696
RPS27L	chr15:63087444:T:G	Tcruzi	B	-0.0245257528903494	0.0464686259200984	0.479473179240941
RPS27L	chr15:63087444:T:G	Tcruzi	CD4T	-0.0242156278903025	0.0481671701814669	0.494854313050802
RPS27L	chr15:63142818:G:A	NI	NK	-0.0742533319665137	0.0908949748927244	0.216041803428058
RPS27L	chr15:63142818:G:A	NI	CD8T	-0.0677185650668388	0.0956320358321831	0.242543299049542
RPS27L	chr15:63142818:G:A	NI	monocyte	-0.147909322551378	0.118271776428835	0.110393745788691
RPS27L	chr15:63142818:G:A	NI	B	-0.0461856335858305	0.0983170604042612	0.317020265885065
RPS27L	chr15:63142818:G:A	NI	CD4T	-0.159008137506526	0.123146866649996	0.107809707937807
RPS27L	chr15:63142818:G:A	IAV	NK	-0.0860546292490737	0.089272439418704	0.171736263490595
RPS27L	chr15:63142818:G:A	IAV	CD8T	-0.0566151060044484	0.077960481706462	0.236392395523634
RPS27L	chr15:63142818:G:A	IAV	monocyte	-0.143941345003252	0.115195678470993	0.103644784919932
RPS27L	chr15:63142818:G:A	IAV	B	-0.0819597038047454	0.0896950199764486	0.187022994133707
RPS27L	chr15:63142818:G:A	IAV	CD4T	-0.176277110225037	0.127001100898718	0.0836828546402168
RPS27L	chr15:63142818:G:A	LPS	NK	-0.0787171048773703	0.0899240025921816	0.199183112410046
RPS27L	chr15:63142818:G:A	LPS	CD8T	-0.0526127467488372	0.0858417484599725	0.264742083635086
RPS27L	chr15:63142818:G:A	LPS	monocyte	-0.168734936759836	0.134382019421186	0.102177194918846
RPS27L	chr15:63142818:G:A	LPS	B	-0.0815805511432424	0.0979956074784606	0.211936982153835
RPS27L	chr15:63142818:G:A	LPS	CD4T	-0.176299934487351	0.127502760860268	0.0894149050948377
RPS27L	chr15:63142818:G:A	Tcruzi	NK	-0.07885749725764	0.0957114387735026	0.212066949811147
RPS27L	chr15:63142818:G:A	Tcruzi	CD8T	-0.0858704328818524	0.0921848689832656	0.186918446539118
RPS27L	chr15:63142818:G:A	Tcruzi	monocyte	-0.161782498590703	0.126675346555069	0.102696614546421
RPS27L	chr15:63142818:G:A	Tcruzi	B	-0.0527815851123241	0.093250399864451	0.287471344344279
RPS27L	chr15:63142818:G:A	Tcruzi	CD4T	-0.165811700730502	0.123526488313461	0.0974558982228976
RPS27L	chr15:63157578:G:A	NI	NK	-0.200364537537837	0.0581522709031446	0.000279812216199549
RPS27L	chr15:63157578:G:A	NI	CD8T	-0.293724846958166	0.0633659288509696	5.91576257980009e-08
RPS27L	chr15:63157578:G:A	NI	monocyte	0.0392805273767688	0.0557542872883691	0.240156962670295
RPS27L	chr15:63157578:G:A	NI	B	-0.108974173295517	0.0656203007694427	0.0433554212250206
RPS27L	chr15:63157578:G:A	NI	CD4T	-0.0958616647477453	0.0551996528748555	0.0413206188336005
RPS27L	chr15:63157578:G:A	IAV	NK	-0.136254324485757	0.0527963699096541	0.00550069182115776
RPS27L	chr15:63157578:G:A	IAV	CD8T	-0.163785150528463	0.0560103223083604	0.00155297818231237
RPS27L	chr15:63157578:G:A	IAV	monocyte	0.065659021182475	0.0602235029752346	0.13565764381308
RPS27L	chr15:63157578:G:A	IAV	B	0.0115906890934268	0.0538764942824182	0.419241811513343
RPS27L	chr15:63157578:G:A	IAV	CD4T	-0.0370945117744497	0.0528177554794943	0.238774837554652
RPS27L	chr15:63157578:G:A	LPS	NK	-0.175778441087331	0.0547860051892073	0.000670364660758205
RPS27L	chr15:63157578:G:A	LPS	CD8T	-0.207363746623657	0.055492661494164	4.97387864248911e-05
RPS27L	chr15:63157578:G:A	LPS	monocyte	0.0694166855047191	0.065768770219382	0.144453482477213
RPS27L	chr15:63157578:G:A	LPS	B	-0.00228339081903107	0.0598550713419218	0.479323915443481
RPS27L	chr15:63157578:G:A	LPS	CD4T	-0.0269892916341073	0.0549699531496861	0.308071337887436
RPS27L	chr15:63157578:G:A	Tcruzi	NK	-0.25182860309155	0.0672051848580906	2.55029945085417e-05
RPS27L	chr15:63157578:G:A	Tcruzi	CD8T	-0.239268643970399	0.0552892340802933	2.5854321014096e-06
RPS27L	chr15:63157578:G:A	Tcruzi	monocyte	0.0613933670546119	0.0599826661858313	0.151880795753939
RPS27L	chr15:63157578:G:A	Tcruzi	B	-0.041128156843906	0.0597020974777211	0.243092857512308
RPS27L	chr15:63157578:G:A	Tcruzi	CD4T	-0.0519290300526495	0.053449746724733	0.164821106073847
RPS27L	chr15:63174228:T:C	NI	NK	-0.0485968221914322	0.0478275753688491	0.148200444351744
RPS27L	chr15:63174228:T:C	NI	CD8T	-0.00309711176361402	0.048221159196341	0.458544684824433
RPS27L	chr15:63174228:T:C	NI	monocyte	-0.161375229410344	0.0516768574188152	0.00132986121620082
RPS27L	chr15:63174228:T:C	NI	B	0.0364549904890908	0.0541005927829679	0.2536975232368
RPS27L	chr15:63174228:T:C	NI	CD4T	-0.0261277967642288	0.0490298604686543	0.294392544255848
RPS27L	chr15:63174228:T:C	IAV	NK	-0.0815894436011056	0.0486859791676855	0.0341932166514372
RPS27L	chr15:63174228:T:C	IAV	CD8T	-0.0432037973839469	0.0449258134536407	0.15762050228083
RPS27L	chr15:63174228:T:C	IAV	monocyte	-0.102079970609668	0.048868473939471	0.0181569900463633
RPS27L	chr15:63174228:T:C	IAV	B	0.0152906736165041	0.0451229251320837	0.373446418904196
RPS27L	chr15:63174228:T:C	IAV	CD4T	-0.0459677853196136	0.0457037721481465	0.15359585440842
RPS27L	chr15:63174228:T:C	LPS	NK	-0.0648542182177099	0.0469167078462016	0.0757157630832637
RPS27L	chr15:63174228:T:C	LPS	CD8T	-0.0295575276213339	0.0435523226862484	0.241527974598124
RPS27L	chr15:63174228:T:C	LPS	monocyte	-0.117901689840306	0.0551107268442685	0.0160109992489699
RPS27L	chr15:63174228:T:C	LPS	B	0.038358925923119	0.0522451561194571	0.235143292595744
RPS27L	chr15:63174228:T:C	LPS	CD4T	-0.0318377621037636	0.0473232838432583	0.247111435549113
RPS27L	chr15:63174228:T:C	Tcruzi	NK	-0.0344878456013637	0.0512940050747114	0.239231392005884
RPS27L	chr15:63174228:T:C	Tcruzi	CD8T	0.00276592687405618	0.0473313327724072	0.495826314925606
RPS27L	chr15:63174228:T:C	Tcruzi	monocyte	-0.194068649033879	0.0622757708639097	0.000919349142571413
RPS27L	chr15:63174228:T:C	Tcruzi	B	0.0404351386610309	0.053136395847775	0.226050428527846
RPS27L	chr15:63174228:T:C	Tcruzi	CD4T	-0.0325102311503917	0.0469597197677037	0.242316734577761
RPS27L	chr15:63210179:A:C	NI	NK	0.176247620280496	0.0454971390530592	1.49528363085445e-05
RPS27L	chr15:63210179:A:C	NI	CD8T	0.16173487466835	0.0429691973457778	4.63268234486758e-05
RPS27L	chr15:63210179:A:C	NI	monocyte	0.0373139619307888	0.0413340411108682	0.182574193069172
RPS27L	chr15:63210179:A:C	NI	B	-0.0261212470143334	0.0472711649383853	0.292778035354708
RPS27L	chr15:63210179:A:C	NI	CD4T	0.0917423274019609	0.0421662485389097	0.0151903258445463
RPS27L	chr15:63210179:A:C	IAV	NK	0.15212609676809	0.0409876253409827	4.46191236564591e-05
RPS27L	chr15:63210179:A:C	IAV	CD8T	0.129265601598305	0.0414401671360482	0.000582993237954636
RPS27L	chr15:63210179:A:C	IAV	monocyte	0.000320312864929708	0.0435855933854452	0.49117747999579
RPS27L	chr15:63210179:A:C	IAV	B	-0.00591760404166075	0.0398692272858265	0.442910309641774
RPS27L	chr15:63210179:A:C	IAV	CD4T	0.0939851431576443	0.0397939758772527	0.00841460751750604
RPS27L	chr15:63210179:A:C	LPS	NK	0.171560135293828	0.0430730617739023	9.63386338532146e-06
RPS27L	chr15:63210179:A:C	LPS	CD8T	0.150356673076008	0.0411836484600937	5.56695688820753e-05
RPS27L	chr15:63210179:A:C	LPS	monocyte	-0.00919862401357913	0.0488040247604908	0.429566493873546
RPS27L	chr15:63210179:A:C	LPS	B	-0.0364017029320906	0.0455012023177747	0.212775907563929
RPS27L	chr15:63210179:A:C	LPS	CD4T	0.0534454024634401	0.0421313180149494	0.103437495329781
RPS27L	chr15:63210179:A:C	Tcruzi	NK	0.170202101855387	0.0477762613150223	0.000117354638115026
RPS27L	chr15:63210179:A:C	Tcruzi	CD8T	0.146662867910504	0.0402330635274272	0.000113483128514891
RPS27L	chr15:63210179:A:C	Tcruzi	monocyte	0.0384652286618145	0.0444201299117782	0.191932904546032
RPS27L	chr15:63210179:A:C	Tcruzi	B	-0.0350348656302429	0.0458226859386764	0.223196136681895
RPS27L	chr15:63210179:A:C	Tcruzi	CD4T	0.0857272226567156	0.0399350876270104	0.0165463962020155
RPS28	chr19:8238048:A:C	NI	NK	-0.136360389459211	0.0875009734032344	0.0457578359250542
RPS28	chr19:8238048:A:C	NI	CD8T	-0.125269084016272	0.0673354221241665	0.0312178730663887
RPS28	chr19:8238048:A:C	NI	monocyte	-0.171465183120917	0.100539769874109	0.0365653803551488
RPS28	chr19:8238048:A:C	NI	B	-0.24058133913361	0.105860587043096	0.00454919294751377
RPS28	chr19:8238048:A:C	NI	CD4T	-0.161318349177257	0.083996556998648	0.0270842513665768
RPS28	chr19:8238048:A:C	IAV	NK	-0.140405028089293	0.0835138695351813	0.0316040101989136
RPS28	chr19:8238048:A:C	IAV	CD8T	-0.107970365425827	0.0695794803792582	0.0490670201574468
RPS28	chr19:8238048:A:C	IAV	monocyte	-0.0924155872866093	0.0853608449715375	0.133008576238721
RPS28	chr19:8238048:A:C	IAV	B	-0.208086211703206	0.0931911620363812	0.00502692173480945
RPS28	chr19:8238048:A:C	IAV	CD4T	-0.161735751635771	0.0774491924105662	0.0162729506453557
RPS28	chr19:8238048:A:C	LPS	NK	-0.136108918810332	0.0849051872569551	0.0438251113238195
RPS28	chr19:8238048:A:C	LPS	CD8T	-0.125406988641888	0.0628656280717775	0.0199831964375453
RPS28	chr19:8238048:A:C	LPS	monocyte	-0.155415047176997	0.0994831040804954	0.0519317998735948
RPS28	chr19:8238048:A:C	LPS	B	-0.27646914868879	0.117700664109455	0.00263309155891833
RPS28	chr19:8238048:A:C	LPS	CD4T	-0.194147460349923	0.0853858560176893	0.00851007474519483
RPS28	chr19:8238048:A:C	Tcruzi	NK	-0.13402070361406	0.0911289160805657	0.0566476531806325
RPS28	chr19:8238048:A:C	Tcruzi	CD8T	-0.105759845745145	0.0671399488466535	0.057801653007194
RPS28	chr19:8238048:A:C	Tcruzi	monocyte	-0.132952460939824	0.0956243023571088	0.0778633406934414
RPS28	chr19:8238048:A:C	Tcruzi	B	-0.252994663286777	0.1113873006127	0.0033353808057156
RPS28	chr19:8238048:A:C	Tcruzi	CD4T	-0.14685415246684	0.0808452270277358	0.035467078020468
RPS28	chr19:8267817:A:C	NI	NK	-0.111009670239246	0.0785823198915246	0.0604203419099688
RPS28	chr19:8267817:A:C	NI	CD8T	-0.136806308832117	0.0640674846399359	0.0150651663528586
RPS28	chr19:8267817:A:C	NI	monocyte	-0.03243496618623	0.088325454091088	0.347618697739074
RPS28	chr19:8267817:A:C	NI	B	-0.161135435734657	0.0892705011500162	0.0227853342260116
RPS28	chr19:8267817:A:C	NI	CD4T	-0.226816635693654	0.0911545414362322	0.00528416996744718
RPS28	chr19:8267817:A:C	IAV	NK	-0.0823056578991885	0.0692702074731898	0.103560927759021
RPS28	chr19:8267817:A:C	IAV	CD8T	-0.0674660010030313	0.059390122967439	0.116477811119016
RPS28	chr19:8267817:A:C	IAV	monocyte	0.0152206489904975	0.0805596759254383	0.448834475054474
RPS28	chr19:8267817:A:C	IAV	B	-0.140604503507719	0.0799876225501625	0.0236773579236186
RPS28	chr19:8267817:A:C	IAV	CD4T	-0.179272138169881	0.0778528186113523	0.00832809160031756
RPS28	chr19:8267817:A:C	LPS	NK	-0.0928253284170378	0.0739119130648601	0.091876125085353
RPS28	chr19:8267817:A:C	LPS	CD8T	-0.102091346847836	0.0567036578799759	0.0340384283939784
RPS28	chr19:8267817:A:C	LPS	monocyte	-0.0145265251231863	0.0889448745112304	0.424090779003044
RPS28	chr19:8267817:A:C	LPS	B	-0.18775838086504	0.0965025601194553	0.012071328731188
RPS28	chr19:8267817:A:C	LPS	CD4T	-0.231608830809506	0.0920793200725736	0.0045249386463494
RPS28	chr19:8267817:A:C	Tcruzi	NK	-0.0964301110456518	0.0789547088987527	0.0952319421567663
RPS28	chr19:8267817:A:C	Tcruzi	CD8T	-0.108173587008155	0.0597345391699235	0.0361450861946164
RPS28	chr19:8267817:A:C	Tcruzi	monocyte	-0.0149651686655087	0.0860822116617244	0.418647855926523
RPS28	chr19:8267817:A:C	Tcruzi	B	-0.166333616626325	0.0893019057357735	0.016854966001703
RPS28	chr19:8267817:A:C	Tcruzi	CD4T	-0.209230102364483	0.0844436833404724	0.00576658078383063
RPS28	chr19:8270177:G:A	NI	NK	-0.0703974317554687	0.0316827051719644	0.00839295608551138
RPS28	chr19:8270177:G:A	NI	CD8T	-0.0566237410441274	0.0210093204107473	0.00322057680810517
RPS28	chr19:8270177:G:A	NI	monocyte	-0.0612083572163034	0.0323192593881789	0.0262835158652589
RPS28	chr19:8270177:G:A	NI	B	-0.0535207000192267	0.0301701299025243	0.0375229185835883
RPS28	chr19:8270177:G:A	NI	CD4T	-0.0390024803168465	0.0270025966948885	0.076420085790026
RPS28	chr19:8270177:G:A	IAV	NK	-0.0940289877046758	0.0356510649765488	0.000513985616931501
RPS28	chr19:8270177:G:A	IAV	CD8T	-0.0545612442265478	0.0251275281147902	0.0107554031694563
RPS28	chr19:8270177:G:A	IAV	monocyte	-0.0490526919318115	0.0297126802895807	0.0458869638282663
RPS28	chr19:8270177:G:A	IAV	B	-0.0768360941409291	0.0308667914008067	0.00252688508440102
RPS28	chr19:8270177:G:A	IAV	CD4T	-0.0661749492473026	0.0265384846579772	0.00440752060008498
RPS28	chr19:8270177:G:A	LPS	NK	-0.0790257209272694	0.0320723718023945	0.00332383294747018
RPS28	chr19:8270177:G:A	LPS	CD8T	-0.0476733284980137	0.0199176569692456	0.00863652852677144
RPS28	chr19:8270177:G:A	LPS	monocyte	-0.0298536254389724	0.0331168922509334	0.181593892537243
RPS28	chr19:8270177:G:A	LPS	B	-0.0786075022734993	0.031981376946762	0.00384555410581522
RPS28	chr19:8270177:G:A	LPS	CD4T	-0.0477304763690468	0.0261905564559051	0.0357885861283203
RPS28	chr19:8270177:G:A	Tcruzi	NK	-0.0735565588368525	0.0351477946030898	0.0112824857385468
RPS28	chr19:8270177:G:A	Tcruzi	CD8T	-0.0286843886107077	0.0219135612100524	0.0970519189265802
RPS28	chr19:8270177:G:A	Tcruzi	monocyte	-0.0445044806068578	0.0320822252045493	0.0817882328124943
RPS28	chr19:8270177:G:A	Tcruzi	B	-0.0535807750531831	0.0297882573025145	0.0347770058537021
RPS28	chr19:8270177:G:A	Tcruzi	CD4T	-0.0358025754609785	0.0268223967076879	0.0928655445250433
RPS28	chr19:8271526:C:T	NI	NK	-0.14839970338716	0.0866818169680856	0.0396622635699918
RPS28	chr19:8271526:C:T	NI	CD8T	-0.161732489576645	0.061398071947724	0.00468058788911752
RPS28	chr19:8271526:C:T	NI	monocyte	-0.286643662590612	0.0956795667817396	0.00103721431546233
RPS28	chr19:8271526:C:T	NI	B	-0.364710109903009	0.100731044860783	1.66972530951659e-05
RPS28	chr19:8271526:C:T	NI	CD4T	-0.230106040326397	0.0784022801714373	0.00198232409207333
RPS28	chr19:8271526:C:T	IAV	NK	-0.156638220034866	0.0815820670477316	0.0228570926835626
RPS28	chr19:8271526:C:T	IAV	CD8T	-0.0752731281515604	0.0738107199546107	0.145359970699225
RPS28	chr19:8271526:C:T	IAV	monocyte	-0.17305825717154	0.0853506178553784	0.0226546235973012
RPS28	chr19:8271526:C:T	IAV	B	-0.251950158180411	0.0827848870619333	0.00100242921964555
RPS28	chr19:8271526:C:T	IAV	CD4T	-0.220707590037024	0.0743973878646409	0.00160225249948442
RPS28	chr19:8271526:C:T	LPS	NK	-0.164433346957623	0.0860608991443007	0.0250341445534728
RPS28	chr19:8271526:C:T	LPS	CD8T	-0.120042311370599	0.0599818741134743	0.0247027426608912
RPS28	chr19:8271526:C:T	LPS	monocyte	-0.268862427951906	0.0983895048874078	0.00242470060962718
RPS28	chr19:8271526:C:T	LPS	B	-0.404324638596369	0.108193201110317	2.12024184476078e-06
RPS28	chr19:8271526:C:T	LPS	CD4T	-0.273515050690296	0.0795875678881206	0.000193577535923306
RPS28	chr19:8271526:C:T	Tcruzi	NK	-0.191124727410853	0.0980355811446076	0.0176082695227049
RPS28	chr19:8271526:C:T	Tcruzi	CD8T	-0.149394555924125	0.0599805278442688	0.00718759953271853
RPS28	chr19:8271526:C:T	Tcruzi	monocyte	-0.294022080371079	0.0960853875745254	0.000632319625835653
RPS28	chr19:8271526:C:T	Tcruzi	B	-0.338752541932282	0.0949256741617847	3.14111460451016e-05
RPS28	chr19:8271526:C:T	Tcruzi	CD4T	-0.24828042326046	0.0766632698286367	0.000552310348400309
RPS28	chr19:8322323:G:A	NI	NK	0.0756148532040707	0.0332120496521407	0.0073536864291722
RPS28	chr19:8322323:G:A	NI	CD8T	0.0441153938244948	0.0203476564628541	0.0149073496020293
RPS28	chr19:8322323:G:A	NI	monocyte	-0.128532016906931	0.0326284677757715	1.73958031067789e-05
RPS28	chr19:8322323:G:A	NI	B	0.0336420108831862	0.0306356093971614	0.133878380776922
RPS28	chr19:8322323:G:A	NI	CD4T	0.0589178037478699	0.0265318807042626	0.0126698793898546
RPS28	chr19:8322323:G:A	IAV	NK	0.0726694530336497	0.031053192285018	0.00605240636122796
RPS28	chr19:8322323:G:A	IAV	CD8T	0.0504143281707679	0.0260577538835474	0.0221161064790885
RPS28	chr19:8322323:G:A	IAV	monocyte	-0.086765725897409	0.0300240585680276	0.00154549460350595
RPS28	chr19:8322323:G:A	IAV	B	0.0289093221230458	0.0283278333449559	0.150940667337972
RPS28	chr19:8322323:G:A	IAV	CD4T	0.0658601130132814	0.0259081146879455	0.00466094216561322
RPS28	chr19:8322323:G:A	LPS	NK	0.0689482601063311	0.0315842593305908	0.0114366977970719
RPS28	chr19:8322323:G:A	LPS	CD8T	0.0387137794615824	0.0197914506097215	0.0250702166701582
RPS28	chr19:8322323:G:A	LPS	monocyte	-0.0941564540736805	0.0325151764457615	0.00177220041813131
RPS28	chr19:8322323:G:A	LPS	B	0.0438693814152754	0.0306048946310917	0.0725713566017785
RPS28	chr19:8322323:G:A	LPS	CD4T	0.0604094226164306	0.0262259477171038	0.0101013650767578
RPS28	chr19:8322323:G:A	Tcruzi	NK	0.0705440552507677	0.0368517682902271	0.0208674516056833
RPS28	chr19:8322323:G:A	Tcruzi	CD8T	0.0177166615205032	0.0209966499839038	0.197137255264149
RPS28	chr19:8322323:G:A	Tcruzi	monocyte	-0.123320575992781	0.033051140789251	4.59257132182644e-05
RPS28	chr19:8322323:G:A	Tcruzi	B	0.031161073297309	0.0305178612587556	0.150712037506135
RPS28	chr19:8322323:G:A	Tcruzi	CD4T	0.0522615848825493	0.0263801502230543	0.0236714152724941
RPS28	chr19:8342164:T:A	NI	NK	0.0827222635638854	0.0333161416042941	0.00274722754581331
RPS28	chr19:8342164:T:A	NI	CD8T	0.0286420683518766	0.0194941318853447	0.0709029868188515
RPS28	chr19:8342164:T:A	NI	monocyte	-0.0639820549882285	0.0302179895035372	0.0159133257032187
RPS28	chr19:8342164:T:A	NI	B	0.0320385502048774	0.0291388733052347	0.133012496650735
RPS28	chr19:8342164:T:A	NI	CD4T	0.0351375748754798	0.0254388242865439	0.0824877599158203
RPS28	chr19:8342164:T:A	IAV	NK	0.0861691271053143	0.0323178199046989	0.0011480211990365
RPS28	chr19:8342164:T:A	IAV	CD8T	0.0602688206150614	0.0267656811858963	0.00616413778481202
RPS28	chr19:8342164:T:A	IAV	monocyte	-0.0504983440736274	0.0286186254054645	0.0358744136604889
RPS28	chr19:8342164:T:A	IAV	B	0.0391207570559917	0.0273606844842877	0.0719753173262283
RPS28	chr19:8342164:T:A	IAV	CD4T	0.0506564858570394	0.0249312156771071	0.0188680338203377
RPS28	chr19:8342164:T:A	LPS	NK	0.0763254320157104	0.0311509621979562	0.00416420640343847
RPS28	chr19:8342164:T:A	LPS	CD8T	0.0215814113960975	0.0190551401482632	0.127885617411789
RPS28	chr19:8342164:T:A	LPS	monocyte	-0.0654642649925138	0.0312330581334588	0.0164766178472691
RPS28	chr19:8342164:T:A	LPS	B	0.04808685321817	0.0293812845167815	0.0465704373594197
RPS28	chr19:8342164:T:A	LPS	CD4T	0.0483262988312295	0.0252947664330194	0.0260712490790861
RPS28	chr19:8342164:T:A	Tcruzi	NK	0.0751761881390256	0.0358172648438344	0.0110846008159638
RPS28	chr19:8342164:T:A	Tcruzi	CD8T	0.0261093536063792	0.0195974525463988	0.091236639921227
RPS28	chr19:8342164:T:A	Tcruzi	monocyte	-0.0814200135443787	0.03191430392193	0.00385228021455486
RPS28	chr19:8342164:T:A	Tcruzi	B	0.0389019084088305	0.0294167707478384	0.0884179565887746
RPS28	chr19:8342164:T:A	Tcruzi	CD4T	0.0284599740546571	0.0253718753736817	0.129485101612016
RPS28	chr19:8344373:T:C	NI	NK	0.101013726337195	0.0467495005208125	0.0161427477592962
RPS28	chr19:8344373:T:C	NI	CD8T	0.146667467722971	0.0359886101514364	1.70150424338115e-05
RPS28	chr19:8344373:T:C	NI	monocyte	0.10462603925075	0.0549466871514129	0.030910383716312
RPS28	chr19:8344373:T:C	NI	B	0.116710777678366	0.0488775831369578	0.00828814004280664
RPS28	chr19:8344373:T:C	NI	CD4T	0.154721507296411	0.0441278077919664	0.000409739610818145
RPS28	chr19:8344373:T:C	IAV	NK	0.0939872463615009	0.0451868671236352	0.0177440265665296
RPS28	chr19:8344373:T:C	IAV	CD8T	0.10321758588198	0.0392589866053576	0.0033781291167295
RPS28	chr19:8344373:T:C	IAV	monocyte	0.0826645670355559	0.0521886398838295	0.0544232179984588
RPS28	chr19:8344373:T:C	IAV	B	0.103496624252034	0.0457813362045952	0.00974711103327248
RPS28	chr19:8344373:T:C	IAV	CD4T	0.157984493675939	0.0433573236650214	4.27984468767503e-05
RPS28	chr19:8344373:T:C	LPS	NK	0.0954392572831872	0.0471671254085928	0.0239565576065518
RPS28	chr19:8344373:T:C	LPS	CD8T	0.122641790890049	0.0344251425022477	0.000201477344665541
RPS28	chr19:8344373:T:C	LPS	monocyte	0.0978077209648796	0.0569217586691342	0.0452193068890809
RPS28	chr19:8344373:T:C	LPS	B	0.103601909628617	0.048722466962794	0.0190320186808116
RPS28	chr19:8344373:T:C	LPS	CD4T	0.145280935257798	0.0419856626302191	0.000620831362063068
RPS28	chr19:8344373:T:C	Tcruzi	NK	0.103372263053203	0.0489210168973862	0.0188466846308682
RPS28	chr19:8344373:T:C	Tcruzi	CD8T	0.134974685830012	0.0349392102105714	8.75734936741003e-05
RPS28	chr19:8344373:T:C	Tcruzi	monocyte	0.0867581337804972	0.056441779054265	0.065615444102996
RPS28	chr19:8344373:T:C	Tcruzi	B	0.113279716054256	0.0480164172255279	0.00833104254492813
RPS28	chr19:8344373:T:C	Tcruzi	CD4T	0.164234590021327	0.0445220886105123	5.88445131492592e-05
RPS28	chr19:8375359:C:T	NI	NK	-0.0200841076986689	0.025997148665855	0.351493624065933
RPS28	chr19:8375359:C:T	NI	CD8T	-0.0215051126474147	0.0229453964776191	0.31883770150367
RPS28	chr19:8375359:C:T	NI	monocyte	-0.00891062164099134	0.0285869385134739	0.492611555222371
RPS28	chr19:8375359:C:T	NI	B	-0.0266852657241575	0.031210884000116	0.326285511768947
RPS28	chr19:8375359:C:T	NI	CD4T	-0.0214938242685336	0.0273141782835289	0.353018483587637
RPS28	chr19:8375359:C:T	IAV	NK	-0.0182975804216199	0.024200892689837	0.356390743530027
RPS28	chr19:8375359:C:T	IAV	CD8T	-0.0178659896804444	0.0215159017743837	0.334810868961645
RPS28	chr19:8375359:C:T	IAV	monocyte	-0.006167149084402	0.0237942647920743	0.53315565874352
RPS28	chr19:8375359:C:T	IAV	B	-0.0234602869596972	0.0279813128100298	0.328287352473224
RPS28	chr19:8375359:C:T	IAV	CD4T	-0.0150626738250495	0.0232576363578172	0.398092584736204
RPS28	chr19:8375359:C:T	LPS	NK	-0.0187379457430375	0.0253056878699591	0.359258496227909
RPS28	chr19:8375359:C:T	LPS	CD8T	-0.0175484613897285	0.0203072388333624	0.332467922142396
RPS28	chr19:8375359:C:T	LPS	monocyte	0.0044334133040599	0.0296848637606143	0.584345371255014
RPS28	chr19:8375359:C:T	LPS	B	-0.0264420944099464	0.0309975726368925	0.323846249291183
RPS28	chr19:8375359:C:T	LPS	CD4T	-0.016798370035435	0.0250084957553574	0.38955458375404
RPS28	chr19:8375359:C:T	Tcruzi	NK	-0.0213157776358445	0.0275732905901054	0.346886350224055
RPS28	chr19:8375359:C:T	Tcruzi	CD8T	-0.0279864753303528	0.0267080021490431	0.282718359765887
RPS28	chr19:8375359:C:T	Tcruzi	monocyte	0.000695247701625966	0.0275752073567793	0.611316939624115
RPS28	chr19:8375359:C:T	Tcruzi	B	-0.0238592817131125	0.0288222140414799	0.332760234614064
RPS28	chr19:8375359:C:T	Tcruzi	CD4T	-0.0212348616985186	0.0261614794619608	0.349932775547781
RPS28	chr19:8381017:A:G	NI	NK	0.0547136818717845	0.0331656313996944	0.03934273905416
RPS28	chr19:8381017:A:G	NI	CD8T	0.0317161808519937	0.0207246546510567	0.0631061694983609
RPS28	chr19:8381017:A:G	NI	monocyte	-0.092818309980958	0.0329883314261974	0.00197009629361666
RPS28	chr19:8381017:A:G	NI	B	0.0387386950209724	0.0307701809633993	0.101726038144114
RPS28	chr19:8381017:A:G	NI	CD4T	0.0694548540820975	0.0271284075166498	0.00475828804397709
RPS28	chr19:8381017:A:G	IAV	NK	0.0357064007908379	0.0293252085009904	0.105423416040168
RPS28	chr19:8381017:A:G	IAV	CD8T	0.011671914237932	0.0251623272451869	0.310184798645781
RPS28	chr19:8381017:A:G	IAV	monocyte	-0.109117567744172	0.0339585359955594	0.000173873300548966
RPS28	chr19:8381017:A:G	IAV	B	0.0448313444202943	0.0289812394632163	0.0554774214093452
RPS28	chr19:8381017:A:G	IAV	CD4T	0.0528949779315346	0.0258631226460921	0.0195517798733185
RPS28	chr19:8381017:A:G	LPS	NK	0.0311163428524166	0.0304829143311884	0.148966448377378
RPS28	chr19:8381017:A:G	LPS	CD8T	0.0208097290411659	0.020078946804455	0.14849255225649
RPS28	chr19:8381017:A:G	LPS	monocyte	-0.0995842345855104	0.0340693396056406	0.00128414027304258
RPS28	chr19:8381017:A:G	LPS	B	0.049356599611707	0.0307926132351346	0.0508074760608637
RPS28	chr19:8381017:A:G	LPS	CD4T	0.0686265517534925	0.0268453434944921	0.00441869735662914
RPS28	chr19:8381017:A:G	Tcruzi	NK	0.0332063152235143	0.0343815497001363	0.159882509088241
RPS28	chr19:8381017:A:G	Tcruzi	CD8T	0.0344161357241413	0.0204141146740195	0.045673318407925
RPS28	chr19:8381017:A:G	Tcruzi	monocyte	-0.0949765438717097	0.0329432102561349	0.00152780790581786
RPS28	chr19:8381017:A:G	Tcruzi	B	0.0540883410333166	0.0312420375705658	0.0361321676654947
RPS28	chr19:8381017:A:G	Tcruzi	CD4T	0.0659498680645765	0.0266495663255984	0.00612323409935797
RPS28	chr19:8394290:G:T	NI	NK	0.00761825459850558	0.0599878396501739	0.513725067014092
RPS28	chr19:8394290:G:T	NI	CD8T	0.0201581749045027	0.0558638178444968	0.43866399368802
RPS28	chr19:8394290:G:T	NI	monocyte	0.0657390608583001	0.092929487291277	0.307740662235404
RPS28	chr19:8394290:G:T	NI	B	0.0461163205620167	0.0753794668635411	0.354463683771524
RPS28	chr19:8394290:G:T	NI	CD4T	0.0767851915015688	0.0891861283414437	0.27136955322884
RPS28	chr19:8394290:G:T	IAV	NK	0.00989588899516612	0.0557984830783378	0.497622451477463
RPS28	chr19:8394290:G:T	IAV	CD8T	0.00560569404460019	0.04884858567899	0.512463666823497
RPS28	chr19:8394290:G:T	IAV	monocyte	0.0468574157735644	0.0745202167490802	0.349656005968394
RPS28	chr19:8394290:G:T	IAV	B	0.0298522993235627	0.0608646327069495	0.395169171831409
RPS28	chr19:8394290:G:T	IAV	CD4T	0.0688056971345216	0.0800551806014645	0.273440227963122
RPS28	chr19:8394290:G:T	LPS	NK	0.0269426328786438	0.0630059175541867	0.416758003206834
RPS28	chr19:8394290:G:T	LPS	CD8T	0.00546830406945367	0.0514328010551503	0.511600749346993
RPS28	chr19:8394290:G:T	LPS	monocyte	0.0707440066489662	0.0972844928552326	0.3045637969253
RPS28	chr19:8394290:G:T	LPS	B	0.0403985023481181	0.0716940751743402	0.368488078476404
RPS28	chr19:8394290:G:T	LPS	CD4T	0.0727382827101313	0.084184070782847	0.272673301686159
RPS28	chr19:8394290:G:T	Tcruzi	NK	0.0142846901645585	0.0624180092734656	0.481485107145819
RPS28	chr19:8394290:G:T	Tcruzi	CD8T	0.0265167319897801	0.0545621797690209	0.400105742068338
RPS28	chr19:8394290:G:T	Tcruzi	monocyte	0.064569916836662	0.0908856688623318	0.318284130456279
RPS28	chr19:8394290:G:T	Tcruzi	B	0.036786707711078	0.0678560947621764	0.376924479477381
RPS28	chr19:8394290:G:T	Tcruzi	CD4T	0.0810912282540255	0.0905676048269942	0.261369142330832
RPS28	chr19:8404854:C:T	NI	NK	-0.0658308371253664	0.0307508527437166	0.0112658164126835
RPS28	chr19:8404854:C:T	NI	CD8T	-0.0346284413935272	0.0205841898220176	0.0492718772035115
RPS28	chr19:8404854:C:T	NI	monocyte	0.025572796977591	0.0310826057258395	0.205641240464943
RPS28	chr19:8404854:C:T	NI	B	-0.0764668975563092	0.0297443630617868	0.00445241028118271
RPS28	chr19:8404854:C:T	NI	CD4T	-0.0965864308871137	0.026384185011287	9.52637666361555e-05
RPS28	chr19:8404854:C:T	IAV	NK	-0.0611149868466483	0.0282113053013145	0.0114098055264035
RPS28	chr19:8404854:C:T	IAV	CD8T	-0.0519154852689233	0.0243426653016468	0.012791901882906
RPS28	chr19:8404854:C:T	IAV	monocyte	0.00770914669023699	0.028402362601854	0.393622128843725
RPS28	chr19:8404854:C:T	IAV	B	-0.0811012254014682	0.0286488567088805	0.00118183709961905
RPS28	chr19:8404854:C:T	IAV	CD4T	-0.0997397709345186	0.0261203818406286	2.49548368432828e-05
RPS28	chr19:8404854:C:T	LPS	NK	-0.0693611386881204	0.0301144753553728	0.00732759303353148
RPS28	chr19:8404854:C:T	LPS	CD8T	-0.0436458693715708	0.0191714204612913	0.0121419993090202
RPS28	chr19:8404854:C:T	LPS	monocyte	0.0113342063241031	0.0316876303222621	0.360764591102758
RPS28	chr19:8404854:C:T	LPS	B	-0.0847486690200923	0.0298200489360505	0.00160032810358912
RPS28	chr19:8404854:C:T	LPS	CD4T	-0.0913547347356643	0.025694820552563	0.000187567199874117
RPS28	chr19:8404854:C:T	Tcruzi	NK	-0.0646224101534969	0.0337055558820261	0.0207300113286071
RPS28	chr19:8404854:C:T	Tcruzi	CD8T	-0.0480365802644754	0.0197532488061406	0.00823118091516217
RPS28	chr19:8404854:C:T	Tcruzi	monocyte	0.0284698617306933	0.0313856195692492	0.181452910120533
RPS28	chr19:8404854:C:T	Tcruzi	B	-0.0849633857029191	0.0303962995195732	0.00145863662484425
RPS28	chr19:8404854:C:T	Tcruzi	CD4T	-0.0959973181452426	0.0261278579036449	8.19120691994968e-05
RPS29	chr14:49500929:T:C	NI	NK	0.0803663014402824	0.0269728979363261	0.00101900142990896
RPS29	chr14:49500929:T:C	NI	CD8T	0.102858512215475	0.0229304229675927	3.11593349914914e-06
RPS29	chr14:49500929:T:C	NI	monocyte	0.0263900839049794	0.0259124281493683	0.15297615435095
RPS29	chr14:49500929:T:C	NI	B	0.080114026603926	0.027982408911129	0.00167787594719577
RPS29	chr14:49500929:T:C	NI	CD4T	0.121498374711635	0.0279645577769279	8.51095481398484e-06
RPS29	chr14:49500929:T:C	IAV	NK	0.0666067971235659	0.0254338510679173	0.00421717463158111
RPS29	chr14:49500929:T:C	IAV	CD8T	0.0579998105387503	0.0233142691410068	0.00860229763286251
RPS29	chr14:49500929:T:C	IAV	monocyte	0.0187058930249368	0.0249253983046183	0.22194712048927
RPS29	chr14:49500929:T:C	IAV	B	0.0533582573554655	0.0258210671345441	0.0202278523126117
RPS29	chr14:49500929:T:C	IAV	CD4T	0.108524595955856	0.0259656609758229	1.12233072886367e-05
RPS29	chr14:49500929:T:C	LPS	NK	0.0812504180489644	0.0266558709860422	0.000856504576650411
RPS29	chr14:49500929:T:C	LPS	CD8T	0.0839426792025816	0.0219252364224902	7.81436821692694e-05
RPS29	chr14:49500929:T:C	LPS	monocyte	0.0376047757557477	0.0245216922770454	0.061458933585922
RPS29	chr14:49500929:T:C	LPS	B	0.0782995330930778	0.0281664949779796	0.00233466915697633
RPS29	chr14:49500929:T:C	LPS	CD4T	0.121123500828015	0.0277166262755229	4.479358850694e-06
RPS29	chr14:49500929:T:C	Tcruzi	NK	0.0763903473482839	0.029463207507924	0.00453679096080205
RPS29	chr14:49500929:T:C	Tcruzi	CD8T	0.0917853973091846	0.0220192881728448	2.66152605039532e-05
RPS29	chr14:49500929:T:C	Tcruzi	monocyte	0.0224956529348031	0.0262824440143831	0.193282140560174
RPS29	chr14:49500929:T:C	Tcruzi	B	0.080960099307274	0.0279591243471548	0.00119830277331708
RPS29	chr14:49500929:T:C	Tcruzi	CD4T	0.122741466339124	0.027674322273685	3.50701438963456e-06
RPS29	chr14:49552672:G:A	NI	NK	-0.0871822256806868	0.030855087165422	0.00291397863421872
RPS29	chr14:49552672:G:A	NI	CD8T	-0.140622498064437	0.0251320865739729	5.81315461323229e-08
RPS29	chr14:49552672:G:A	NI	monocyte	-0.104765040999389	0.0282311944686716	9.20591388906544e-05
RPS29	chr14:49552672:G:A	NI	B	-0.13837653289206	0.0321451039703668	5.62072001009106e-06
RPS29	chr14:49552672:G:A	NI	CD4T	-0.209126441763272	0.0308177669759173	5.09281505856052e-11
RPS29	chr14:49552672:G:A	IAV	NK	-0.0862389899574219	0.0301856222976032	0.00245527813713853
RPS29	chr14:49552672:G:A	IAV	CD8T	-0.0896379473948478	0.0284388424250978	0.0012923863917389
RPS29	chr14:49552672:G:A	IAV	monocyte	-0.0672762511740328	0.0280911755429844	0.00880434314103695
RPS29	chr14:49552672:G:A	IAV	B	-0.106746804842995	0.030789732720584	0.000304965987437233
RPS29	chr14:49552672:G:A	IAV	CD4T	-0.192433470986403	0.0296331374180873	3.29958282918597e-11
RPS29	chr14:49552672:G:A	LPS	NK	-0.0930178468871624	0.0305019087313081	0.00151949349386227
RPS29	chr14:49552672:G:A	LPS	CD8T	-0.11126380155374	0.024948970595881	1.58699712640153e-05
RPS29	chr14:49552672:G:A	LPS	monocyte	-0.0803196758224944	0.0262383605733724	0.00113186573730395
RPS29	chr14:49552672:G:A	LPS	B	-0.114992956849555	0.0322096048820163	0.000374354524356302
RPS29	chr14:49552672:G:A	LPS	CD4T	-0.217607728325393	0.0316271543264309	1.39455114123166e-12
RPS29	chr14:49552672:G:A	Tcruzi	NK	-0.107762977254217	0.036416543812026	0.00125670283158175
RPS29	chr14:49552672:G:A	Tcruzi	CD8T	-0.131935071699876	0.0246814439922874	2.87720119840351e-07
RPS29	chr14:49552672:G:A	Tcruzi	monocyte	-0.076497121824855	0.0291712538881222	0.0051216242207125
RPS29	chr14:49552672:G:A	Tcruzi	B	-0.136915727390394	0.032593539966106	6.3498283181529e-06
RPS29	chr14:49552672:G:A	Tcruzi	CD4T	-0.21727329535173	0.0317765129845267	2.2912782782214e-12
RPS29	chr14:49613153:C:G	NI	NK	-0.0312155841343824	0.0596624753791072	0.460332665742648
RPS29	chr14:49613153:C:G	NI	CD8T	-0.0174061656893428	0.0461781248077786	0.528813981806698
RPS29	chr14:49613153:C:G	NI	monocyte	-0.0274102721713406	0.0570128101471476	0.461213324422528
RPS29	chr14:49613153:C:G	NI	B	-0.0136111134301756	0.047087779360467	0.556069788631181
RPS29	chr14:49613153:C:G	NI	CD4T	-0.0177092367680869	0.0565037880631522	0.539330762674987
RPS29	chr14:49613153:C:G	IAV	NK	-0.0218976353440689	0.0460132575624573	0.491246852460053
RPS29	chr14:49613153:C:G	IAV	CD8T	-0.0137569326848874	0.0374548335950947	0.529735473556365
RPS29	chr14:49613153:C:G	IAV	monocyte	-0.0174602446815943	0.0454413792316146	0.526026697291574
RPS29	chr14:49613153:C:G	IAV	B	-0.0126181389256185	0.0417358896844765	0.551756851815346
RPS29	chr14:49613153:C:G	IAV	CD4T	-0.0116286988598704	0.0474783162507569	0.567758764310162
RPS29	chr14:49613153:C:G	LPS	NK	-0.0188219082750679	0.0457382074620724	0.510312053159161
RPS29	chr14:49613153:C:G	LPS	CD8T	-0.015006232277956	0.0409195371046822	0.526097224915835
RPS29	chr14:49613153:C:G	LPS	monocyte	-0.0127935420726435	0.0501010696167632	0.551991713056517
RPS29	chr14:49613153:C:G	LPS	B	-0.0163026124391213	0.0484556569853378	0.536732016347233
RPS29	chr14:49613153:C:G	LPS	CD4T	-0.0152430143979251	0.0528711223231351	0.551314085963822
RPS29	chr14:49613153:C:G	Tcruzi	NK	-0.0236599171831236	0.0508000350354653	0.493178688309577
RPS29	chr14:49613153:C:G	Tcruzi	CD8T	-0.0207975659064385	0.0468833198803063	0.505587965818167
RPS29	chr14:49613153:C:G	Tcruzi	monocyte	-0.0178935525208894	0.0509368703721181	0.530439417027277
RPS29	chr14:49613153:C:G	Tcruzi	B	-0.0130018005975835	0.0450798939925553	0.554007755583974
RPS29	chr14:49613153:C:G	Tcruzi	CD4T	-0.0162526964938206	0.0532586477778662	0.549372878619009
RPS29	chr14:49618125:T:A	NI	NK	-0.0755785468865642	0.0563357120686105	0.083291077451216
RPS29	chr14:49618125:T:A	NI	CD8T	-0.145871766260864	0.0572490845272587	0.00492533005076501
RPS29	chr14:49618125:T:A	NI	monocyte	-0.145898611950106	0.0683319395266221	0.00979593319151728
RPS29	chr14:49618125:T:A	NI	B	-0.0876408960936695	0.0611891345519158	0.0683896794852364
RPS29	chr14:49618125:T:A	NI	CD4T	-0.169977978575614	0.06923053638923	0.00642765917459942
RPS29	chr14:49618125:T:A	IAV	NK	-0.074016363710342	0.0533879964993601	0.0746613191734129
RPS29	chr14:49618125:T:A	IAV	CD8T	-0.0998453187612259	0.0516050145845915	0.0170687973120934
RPS29	chr14:49618125:T:A	IAV	monocyte	-0.0827148567143948	0.0550285914996258	0.0593668636170193
RPS29	chr14:49618125:T:A	IAV	B	-0.0617485636754271	0.0546853822693553	0.119627164131431
RPS29	chr14:49618125:T:A	IAV	CD4T	-0.147989213850197	0.0620247079012162	0.00676892090079706
RPS29	chr14:49618125:T:A	LPS	NK	-0.0805227182172785	0.0561773144596622	0.0699588302441504
RPS29	chr14:49618125:T:A	LPS	CD8T	-0.114943541839021	0.0509676827850715	0.00999130171980345
RPS29	chr14:49618125:T:A	LPS	monocyte	-0.0648041817418684	0.0582472655111165	0.130244003686972
RPS29	chr14:49618125:T:A	LPS	B	-0.0667808672086951	0.0605069816268188	0.127212252998753
RPS29	chr14:49618125:T:A	LPS	CD4T	-0.157083669882662	0.0656336199832168	0.00751471525191305
RPS29	chr14:49618125:T:A	Tcruzi	NK	-0.0888370746722015	0.0603502032745988	0.0621314381627179
RPS29	chr14:49618125:T:A	Tcruzi	CD8T	-0.144346505351178	0.0561430529381874	0.0044286821430457
RPS29	chr14:49618125:T:A	Tcruzi	monocyte	-0.105625006765545	0.0605043158976465	0.0360920442473435
RPS29	chr14:49618125:T:A	Tcruzi	B	-0.0813604802204817	0.0586744538911425	0.074742045978065
RPS29	chr14:49618125:T:A	Tcruzi	CD4T	-0.173230170339125	0.0687303851866672	0.00482392491866646
RPS29	chr14:49677335:T:C	NI	NK	-0.099361866602118	0.0491546394002305	0.0172257703691752
RPS29	chr14:49677335:T:C	NI	CD8T	-0.102249527434288	0.0429262443768251	0.00983161205406546
RPS29	chr14:49677335:T:C	NI	monocyte	-0.101631769710329	0.0484126640924989	0.0197309806853768
RPS29	chr14:49677335:T:C	NI	B	-0.130502068827651	0.053388876477088	0.00443417367871068
RPS29	chr14:49677335:T:C	NI	CD4T	-0.112095031260327	0.0509859138971141	0.0169571128581942
RPS29	chr14:49677335:T:C	IAV	NK	-0.0850246428755193	0.0469762534902172	0.0309568023250812
RPS29	chr14:49677335:T:C	IAV	CD8T	-0.0773658093976741	0.0441182791722163	0.0335070011355781
RPS29	chr14:49677335:T:C	IAV	monocyte	-0.0695078628326502	0.048586037718723	0.0745926990576992
RPS29	chr14:49677335:T:C	IAV	B	-0.125901130571314	0.0527031377381962	0.00333551903458762
RPS29	chr14:49677335:T:C	IAV	CD4T	-0.0984993188986702	0.0468226608892636	0.0208572848479938
RPS29	chr14:49677335:T:C	LPS	NK	-0.0899925546149703	0.0478626500091532	0.0286160077014701
RPS29	chr14:49677335:T:C	LPS	CD8T	-0.0938060695693613	0.0414761748699413	0.0111919987381567
RPS29	chr14:49677335:T:C	LPS	monocyte	-0.0974227358806301	0.0479987617789168	0.0225909570661573
RPS29	chr14:49677335:T:C	LPS	B	-0.13272335392619	0.0540804696752765	0.00394572690347494
RPS29	chr14:49677335:T:C	LPS	CD4T	-0.119633161638043	0.0501520969214114	0.00888136373563142
RPS29	chr14:49677335:T:C	Tcruzi	NK	-0.0920888403738659	0.0512813761604078	0.0335527428895145
RPS29	chr14:49677335:T:C	Tcruzi	CD8T	-0.0994997147494875	0.0419364241154099	0.00971795174579027
RPS29	chr14:49677335:T:C	Tcruzi	monocyte	-0.110157523993992	0.0490515336459501	0.0116605856241767
RPS29	chr14:49677335:T:C	Tcruzi	B	-0.134055475905196	0.0543929258339418	0.00302291261345244
RPS29	chr14:49677335:T:C	Tcruzi	CD4T	-0.116071196453207	0.0494340613386777	0.0105840021961663
RPS29	chr14:49689574:G:A	NI	NK	0.0475039067897487	0.0617423133494844	0.317407789113597
RPS29	chr14:49689574:G:A	NI	CD8T	0.0595133452005516	0.0678831055411165	0.288920537348032
RPS29	chr14:49689574:G:A	NI	monocyte	0.022732654328157	0.0615381407256133	0.443313505639489
RPS29	chr14:49689574:G:A	NI	B	0.0429481679088897	0.0631358194434139	0.351493567382844
RPS29	chr14:49689574:G:A	NI	CD4T	0.0588955624249588	0.073479488441473	0.310982830738076
RPS29	chr14:49689574:G:A	IAV	NK	0.050674611246074	0.0628716009942105	0.298695525839659
RPS29	chr14:49689574:G:A	IAV	CD8T	0.0417123872328573	0.0529394575477658	0.309982642306166
RPS29	chr14:49689574:G:A	IAV	monocyte	0.0282520263240602	0.0546817720649434	0.413172534166406
RPS29	chr14:49689574:G:A	IAV	B	0.0394799101468074	0.0571101002373604	0.344534554940711
RPS29	chr14:49689574:G:A	IAV	CD4T	0.0552249675907588	0.0665224955486672	0.30508198027683
RPS29	chr14:49689574:G:A	LPS	NK	0.0499045701246593	0.063197235648795	0.306647102499204
RPS29	chr14:49689574:G:A	LPS	CD8T	0.0482256287087293	0.057811209829863	0.297784005990313
RPS29	chr14:49689574:G:A	LPS	monocyte	0.0262124247822968	0.0598529486835741	0.43221903994856
RPS29	chr14:49689574:G:A	LPS	B	0.0449726971626688	0.0641499619697913	0.340265220971319
RPS29	chr14:49689574:G:A	LPS	CD4T	0.053480420615046	0.0686011587883094	0.320696132872287
RPS29	chr14:49689574:G:A	Tcruzi	NK	0.048258797900724	0.0637139912527311	0.319589853138363
RPS29	chr14:49689574:G:A	Tcruzi	CD8T	0.0526647865408168	0.0623896257405761	0.299330838079113
RPS29	chr14:49689574:G:A	Tcruzi	monocyte	0.0283861360056506	0.0604437333388675	0.425910960129704
RPS29	chr14:49689574:G:A	Tcruzi	B	0.043194094859367	0.06183295234053	0.342404384476663
RPS29	chr14:49689574:G:A	Tcruzi	CD4T	0.0554513136633897	0.0696318261802697	0.31752702230259
RPS3	chr11:75353420:C:A	NI	NK	-0.0202223205213891	0.0442101983700003	0.350117815873799
RPS3	chr11:75353420:C:A	NI	CD8T	-0.06891236967668	0.0542987049537361	0.138516135384851
RPS3	chr11:75353420:C:A	NI	monocyte	-0.0085670751086169	0.0536394904624336	0.462643819991682
RPS3	chr11:75353420:C:A	NI	B	-0.0415020745241521	0.0519229582069317	0.248574734089272
RPS3	chr11:75353420:C:A	NI	CD4T	-0.110104040651491	0.0756078391176141	0.107380147069307
RPS3	chr11:75353420:C:A	IAV	NK	-0.0194879565935746	0.0409156443422015	0.34526411508518
RPS3	chr11:75353420:C:A	IAV	CD8T	-0.0354704189066338	0.0405026684288276	0.222772935191125
RPS3	chr11:75353420:C:A	IAV	monocyte	-0.00900712707436352	0.0453418772843	0.458655938338572
RPS3	chr11:75353420:C:A	IAV	B	-0.0256832390420949	0.0441108233666223	0.31274235175733
RPS3	chr11:75353420:C:A	IAV	CD4T	-0.0931359265250635	0.0665465153480158	0.113595648294093
RPS3	chr11:75353420:C:A	LPS	NK	-0.0277401005574437	0.0444835579640771	0.298143172684297
RPS3	chr11:75353420:C:A	LPS	CD8T	-0.0609694225234816	0.0491628271757804	0.137739010961582
RPS3	chr11:75353420:C:A	LPS	monocyte	-0.00774634695163039	0.0506091072035745	0.47168858784931
RPS3	chr11:75353420:C:A	LPS	B	-0.0384881118562228	0.0507950522958453	0.259162617644215
RPS3	chr11:75353420:C:A	LPS	CD4T	-0.104957975711967	0.0731742984519232	0.108823693637004
RPS3	chr11:75353420:C:A	Tcruzi	NK	-0.0221158597253942	0.0474705543640678	0.343737652237768
RPS3	chr11:75353420:C:A	Tcruzi	CD8T	-0.0708543244995922	0.0545328097377407	0.130192183404394
RPS3	chr11:75353420:C:A	Tcruzi	monocyte	-0.00420335958318353	0.0512961230894366	0.49594113413768
RPS3	chr11:75353420:C:A	Tcruzi	B	-0.0486540414326203	0.0522671001981083	0.208094014147189
RPS3	chr11:75353420:C:A	Tcruzi	CD4T	-0.115512580172468	0.0782690778252791	0.103994728380564
RPS3	chr11:75376476:C:T	NI	NK	-0.345257054940327	0.056742290018182	1.19007581567132e-09
RPS3	chr11:75376476:C:T	NI	CD8T	-0.381575246923034	0.0549259531718185	1.40998324127395e-11
RPS3	chr11:75376476:C:T	NI	monocyte	-0.519763228740985	0.0591815632305411	0
RPS3	chr11:75376476:C:T	NI	B	-0.610523874777533	0.0635152376324678	0
RPS3	chr11:75376476:C:T	NI	CD4T	-0.426373325260098	0.0601410047995758	2.59148258408004e-12
RPS3	chr11:75376476:C:T	IAV	NK	-0.330714626190068	0.0506121522738116	5.04548625102075e-11
RPS3	chr11:75376476:C:T	IAV	CD8T	-0.250920887738047	0.0591501541680063	3.0602043058825e-05
RPS3	chr11:75376476:C:T	IAV	monocyte	-0.348567723341518	0.0574972393516944	1.2807584992558e-09
RPS3	chr11:75376476:C:T	IAV	B	-0.536850984766288	0.0609380282268269	0
RPS3	chr11:75376476:C:T	IAV	CD4T	-0.363942566166349	0.0611748205370492	7.68892816083167e-09
RPS3	chr11:75376476:C:T	LPS	NK	-0.350872918474238	0.0572755068350647	1.49868328858105e-09
RPS3	chr11:75376476:C:T	LPS	CD8T	-0.326308131754729	0.0527496856913747	2.01119332299271e-09
RPS3	chr11:75376476:C:T	LPS	monocyte	-0.336325493627977	0.0518229678503512	7.84016185306768e-11
RPS3	chr11:75376476:C:T	LPS	B	-0.638120928866974	0.063109617860266	0
RPS3	chr11:75376476:C:T	LPS	CD4T	-0.406266616056736	0.0634014758947118	4.2866687977039e-10
RPS3	chr11:75376476:C:T	Tcruzi	NK	-0.307238786232116	0.0762453271062344	0.000114657154825948
RPS3	chr11:75376476:C:T	Tcruzi	CD8T	-0.376784660485763	0.05634342682717	8.5967233331985e-11
RPS3	chr11:75376476:C:T	Tcruzi	monocyte	-0.431121934706347	0.0574048963945779	1.12465592394528e-13
RPS3	chr11:75376476:C:T	Tcruzi	B	-0.590918532583591	0.0629462040197201	0
RPS3	chr11:75376476:C:T	Tcruzi	CD4T	-0.401087121199357	0.0629041512846977	6.90141721548798e-10
RPS3	chr11:75405620:C:T	NI	NK	-0.506206129637522	0.0834729055568069	7.25917659316622e-10
RPS3	chr11:75405620:C:T	NI	CD8T	-0.756620884891189	0.0800914501927889	0
RPS3	chr11:75405620:C:T	NI	monocyte	-0.28917309639007	0.0905226046455616	0.000837192745884785
RPS3	chr11:75405620:C:T	NI	B	-0.653883774595929	0.0954702551928509	3.86890519621375e-12
RPS3	chr11:75405620:C:T	NI	CD4T	-0.953312131318758	0.0876018155020813	0
RPS3	chr11:75405620:C:T	IAV	NK	-0.365713244863604	0.0729838409741101	9.1271351476685e-07
RPS3	chr11:75405620:C:T	IAV	CD8T	-0.46724706193789	0.0820381726917938	4.71908435661916e-08
RPS3	chr11:75405620:C:T	IAV	monocyte	-0.259263217195899	0.0858963809119072	0.00141149901185134
RPS3	chr11:75405620:C:T	IAV	B	-0.541427464736115	0.0886276805768207	6.54764353846815e-10
RPS3	chr11:75405620:C:T	IAV	CD4T	-0.865484075905078	0.0892848587307082	0
RPS3	chr11:75405620:C:T	LPS	NK	-0.466272919574677	0.0833382847796639	4.95690364310519e-08
RPS3	chr11:75405620:C:T	LPS	CD8T	-0.638120563423695	0.0763958930079754	6.66133814775094e-16
RPS3	chr11:75405620:C:T	LPS	monocyte	-0.36471037832974	0.0795544990240275	2.2058359018251e-06
RPS3	chr11:75405620:C:T	LPS	B	-0.615536894040729	0.0930339549129777	1.00940256153592e-10
RPS3	chr11:75405620:C:T	LPS	CD4T	-1.00128014994543	0.093885341408726	0
RPS3	chr11:75405620:C:T	Tcruzi	NK	-0.383602661005474	0.110337985412776	0.000861259177472373
RPS3	chr11:75405620:C:T	Tcruzi	CD8T	-0.686473069441605	0.0813905827576846	2.99760216648792e-15
RPS3	chr11:75405620:C:T	Tcruzi	monocyte	-0.298325289539872	0.0877383996872176	0.000395424871027394
RPS3	chr11:75405620:C:T	Tcruzi	B	-0.55510697125455	0.091875439746274	5.06941089106761e-09
RPS3	chr11:75405620:C:T	Tcruzi	CD4T	-0.939049611990671	0.0909915365667386	0
RPS3	chr11:75415686:A:G	NI	NK	0.113398221014813	0.031698915332944	0.00114092176105886
RPS3	chr11:75415686:A:G	NI	CD8T	0.127037887682547	0.0282184254572309	8.00554309632329e-05
RPS3	chr11:75415686:A:G	NI	monocyte	0.127295482544944	0.0324828629146897	0.00047426948792799
RPS3	chr11:75415686:A:G	NI	B	0.119333376984165	0.0322962000645276	0.00128483573176815
RPS3	chr11:75415686:A:G	NI	CD4T	0.134880514904276	0.0328906855732888	0.000129626633571992
RPS3	chr11:75415686:A:G	IAV	NK	0.104980301444515	0.0348759464230697	0.00294603832405357
RPS3	chr11:75415686:A:G	IAV	CD8T	0.110315663133619	0.0318044100481921	0.00086598450082637
RPS3	chr11:75415686:A:G	IAV	monocyte	0.115413003646408	0.0320047198239376	0.00111416696665402
RPS3	chr11:75415686:A:G	IAV	B	0.115693130870651	0.0317214302211617	0.000856871633080531
RPS3	chr11:75415686:A:G	IAV	CD4T	0.12291200789271	0.0301390807838812	0.000583645799914633
RPS3	chr11:75415686:A:G	LPS	NK	0.11598928353234	0.0306910690643937	0.000713113805348109
RPS3	chr11:75415686:A:G	LPS	CD8T	0.121201337006015	0.0275316176422552	8.34141470966195e-05
RPS3	chr11:75415686:A:G	LPS	monocyte	0.120844202459552	0.0311056641678579	0.000712139610790073
RPS3	chr11:75415686:A:G	LPS	B	0.127682763540805	0.0320664471816645	0.000236572378615345
RPS3	chr11:75415686:A:G	LPS	CD4T	0.131460012647704	0.0318915725322042	0.000231995642948414
RPS3	chr11:75415686:A:G	Tcruzi	NK	0.119101146733047	0.0325753733591882	0.0010404282982576
RPS3	chr11:75415686:A:G	Tcruzi	CD8T	0.123249149135105	0.0279936726002374	0.000162663293543237
RPS3	chr11:75415686:A:G	Tcruzi	monocyte	0.116367644055304	0.0325771819357291	0.00199198568336248
RPS3	chr11:75415686:A:G	Tcruzi	B	0.118540732068166	0.031544678487771	0.000917373997790731
RPS3	chr11:75415686:A:G	Tcruzi	CD4T	0.127415801427981	0.0309241525949891	0.000460674209548079
RPS3A	chr4:151040538:T:C	NI	NK	-1.09844272321124	0.0511183461059241	0
RPS3A	chr4:151040538:T:C	NI	CD8T	-1.10227334776264	0.0485827669530978	0
RPS3A	chr4:151040538:T:C	NI	monocyte	-1.10114570380357	0.0497078974275493	0
RPS3A	chr4:151040538:T:C	NI	B	-1.10760143049973	0.0634494689853616	0
RPS3A	chr4:151040538:T:C	NI	CD4T	-1.10603450894847	0.0573328195851012	0
RPS3A	chr4:151040538:T:C	IAV	NK	-1.09578610199955	0.055542275679895	2.22044604925031e-16
RPS3A	chr4:151040538:T:C	IAV	CD8T	-1.09164059052203	0.0686759382799228	2.06568095961757e-12
RPS3A	chr4:151040538:T:C	IAV	monocyte	-1.09440959759337	0.0595495997757826	3.10862446895044e-15
RPS3A	chr4:151040538:T:C	IAV	B	-1.10083562861792	0.0503959349962386	0
RPS3A	chr4:151040538:T:C	IAV	CD4T	-1.10491378617671	0.054638213263766	0
RPS3A	chr4:151040538:T:C	LPS	NK	-1.09919007093255	0.0508676204967285	2.88657986402541e-15
RPS3A	chr4:151040538:T:C	LPS	CD8T	-1.09170927320678	0.0668474990778465	0
RPS3A	chr4:151040538:T:C	LPS	monocyte	-1.09938367743387	0.0498857088482564	0
RPS3A	chr4:151040538:T:C	LPS	B	-1.10771905465101	0.0638241120354388	0
RPS3A	chr4:151040538:T:C	LPS	CD4T	-1.10677166779727	0.0596129730644609	0
RPS3A	chr4:151040538:T:C	Tcruzi	NK	-1.09769302443315	0.0546306642838351	6.4966187984794e-10
RPS3A	chr4:151040538:T:C	Tcruzi	CD8T	-1.10120839768156	0.0478286216033979	0
RPS3A	chr4:151040538:T:C	Tcruzi	monocyte	-1.09786532012035	0.0526816720964025	3.96349619791181e-14
RPS3A	chr4:151040538:T:C	Tcruzi	B	-1.10447068484525	0.054599534846028	0
RPS3A	chr4:151040538:T:C	Tcruzi	CD4T	-1.10610407981693	0.0577783387076851	0
RPS5	chr19:58382868:C:T	NI	NK	-0.00746573273961768	0.017357925538038	0.526835532610496
RPS5	chr19:58382868:C:T	NI	CD8T	-0.0158004367332464	0.0191533332499029	0.416746105954474
RPS5	chr19:58382868:C:T	NI	monocyte	0.0036227264539591	0.0191948412363555	0.608116766013659
RPS5	chr19:58382868:C:T	NI	B	-0.0147920067075955	0.0231332794351587	0.463379159356152
RPS5	chr19:58382868:C:T	NI	CD4T	-0.026346369798917	0.029126882860503	0.369702348816691
RPS5	chr19:58382868:C:T	IAV	NK	-0.0111246538777795	0.0180855172081278	0.470827587696189
RPS5	chr19:58382868:C:T	IAV	CD8T	-0.00998050756211588	0.0150994512563619	0.459221044704297
RPS5	chr19:58382868:C:T	IAV	monocyte	0.00380723587069295	0.0166539979732525	0.616753566192968
RPS5	chr19:58382868:C:T	IAV	B	-0.00916684024782468	0.0180562483973908	0.507522787233486
RPS5	chr19:58382868:C:T	IAV	CD4T	-0.0194272428976238	0.0234391233884883	0.409846764079845
RPS5	chr19:58382868:C:T	LPS	NK	-0.0123866907306455	0.0192613022178871	0.445878861835387
RPS5	chr19:58382868:C:T	LPS	CD8T	-0.0154727493249598	0.0176513750528939	0.382759187017822
RPS5	chr19:58382868:C:T	LPS	monocyte	-0.00359210943660511	0.0184076096143421	0.598652924893811
RPS5	chr19:58382868:C:T	LPS	B	-0.0138738575769052	0.0218947293679259	0.449954216844854
RPS5	chr19:58382868:C:T	LPS	CD4T	-0.0237963861620474	0.0265746550892555	0.373212669324908
RPS5	chr19:58382868:C:T	Tcruzi	NK	-0.00955798897179301	0.0187868009106836	0.5020308780343
RPS5	chr19:58382868:C:T	Tcruzi	CD8T	-0.0125328317879559	0.0172566058214435	0.443203883094672
RPS5	chr19:58382868:C:T	Tcruzi	monocyte	0.00435374369899611	0.0184653894775287	0.607681334356391
RPS5	chr19:58382868:C:T	Tcruzi	B	-0.0115296381641947	0.020388279797596	0.487209415203199
RPS5	chr19:58382868:C:T	Tcruzi	CD4T	-0.020944304270679	0.0250445965893987	0.408477653124943
RPS5	chr19:58385110:G:A	NI	NK	-0.599423749107879	0.0645815917681649	0
RPS5	chr19:58385110:G:A	NI	CD8T	-0.398198495181854	0.0346375433251027	0
RPS5	chr19:58385110:G:A	NI	monocyte	-0.322376015082573	0.0399229695997272	3.33066907387547e-16
RPS5	chr19:58385110:G:A	NI	B	-0.765624971482108	0.063307962451266	0
RPS5	chr19:58385110:G:A	NI	CD4T	-0.623286508790253	0.0482251522010844	0
RPS5	chr19:58385110:G:A	IAV	NK	-0.517447995716025	0.0617455945301896	0
RPS5	chr19:58385110:G:A	IAV	CD8T	-0.315594569246691	0.046593930352138	1.46769263409396e-11
RPS5	chr19:58385110:G:A	IAV	monocyte	-0.277504635226909	0.0445784609431222	2.53731813337765e-10
RPS5	chr19:58385110:G:A	IAV	B	-0.651693056347401	0.0604939630423451	0
RPS5	chr19:58385110:G:A	IAV	CD4T	-0.575411585841946	0.0481774510014856	0
RPS5	chr19:58385110:G:A	LPS	NK	-0.564620956593948	0.0656385129890074	0
RPS5	chr19:58385110:G:A	LPS	CD8T	-0.30854687656093	0.0312046342364839	0
RPS5	chr19:58385110:G:A	LPS	monocyte	-0.24505140644735	0.0380350707371926	6.26805274350772e-11
RPS5	chr19:58385110:G:A	LPS	B	-0.77005410662387	0.0617228346361338	0
RPS5	chr19:58385110:G:A	LPS	CD4T	-0.612824566407685	0.0476474621865755	0
RPS5	chr19:58385110:G:A	Tcruzi	NK	-0.56643678144465	0.0812296690877486	5.80691050799942e-12
RPS5	chr19:58385110:G:A	Tcruzi	CD8T	-0.415498672783608	0.0346510596273508	0
RPS5	chr19:58385110:G:A	Tcruzi	monocyte	-0.311302352913592	0.0409080572890066	1.53210777398272e-14
RPS5	chr19:58385110:G:A	Tcruzi	B	-0.747890236765067	0.0618695130348434	0
RPS5	chr19:58385110:G:A	Tcruzi	CD4T	-0.626166543429352	0.0487962994818397	0
RPS5	chr19:58412499:A:G	NI	NK	0.212588543596002	0.0467668835130805	1.30365499652407e-07
RPS5	chr19:58412499:A:G	NI	CD8T	0.173766529269134	0.0269595511994536	1.98115266906257e-10
RPS5	chr19:58412499:A:G	NI	monocyte	0.0401994093043903	0.0315211596129246	0.101319695274198
RPS5	chr19:58412499:A:G	NI	B	0.246593557428882	0.0468660069335827	1.38308859163915e-08
RPS5	chr19:58412499:A:G	NI	CD4T	0.248628641893009	0.0377833672689341	3.40322281349116e-11
RPS5	chr19:58412499:A:G	IAV	NK	0.177267951413386	0.0419645708506591	4.0123874719956e-06
RPS5	chr19:58412499:A:G	IAV	CD8T	0.111613812072417	0.0316662352365108	0.000372749023854894
RPS5	chr19:58412499:A:G	IAV	monocyte	0.0480553634217361	0.0325294262539481	0.0692841640539694
RPS5	chr19:58412499:A:G	IAV	B	0.199155958668084	0.042331099656959	8.06955065989118e-07
RPS5	chr19:58412499:A:G	IAV	CD4T	0.227987050072462	0.0366835076473972	3.02483456091404e-10
RPS5	chr19:58412499:A:G	LPS	NK	0.168928663553465	0.0426875999753001	5.53553498170127e-05
RPS5	chr19:58412499:A:G	LPS	CD8T	0.127835974007051	0.0241496653601386	1.8077588534651e-07
RPS5	chr19:58412499:A:G	LPS	monocyte	0.0506547954599434	0.0296586173586639	0.0438529420495165
RPS5	chr19:58412499:A:G	LPS	B	0.246630481096408	0.0458595600346013	8.2440582009177e-09
RPS5	chr19:58412499:A:G	LPS	CD4T	0.243288653309972	0.0373155814399799	5.60282433843891e-11
RPS5	chr19:58412499:A:G	Tcruzi	NK	0.165609497025303	0.0478083198139808	0.000366108297374949
RPS5	chr19:58412499:A:G	Tcruzi	CD8T	0.158324809040245	0.0273409364411598	1.53027989912748e-08
RPS5	chr19:58412499:A:G	Tcruzi	monocyte	0.050456672481298	0.0319479109364435	0.0569471073814406
RPS5	chr19:58412499:A:G	Tcruzi	B	0.2076920030157	0.0434160904039839	1.47196259843234e-06
RPS5	chr19:58412499:A:G	Tcruzi	CD4T	0.222513337931	0.0372841020277918	9.10543110467303e-09
RPS5	chr19:58442721:C:T	NI	NK	0.0967078940247431	0.0404853910760228	0.0110204391432446
RPS5	chr19:58442721:C:T	NI	CD8T	0.121622368892043	0.027378979120222	1.63578424832003e-05
RPS5	chr19:58442721:C:T	NI	monocyte	0.163402829365413	0.0330529735811958	1.26385141008578e-07
RPS5	chr19:58442721:C:T	NI	B	0.189896763545594	0.0467277700105534	3.59026615674521e-06
RPS5	chr19:58442721:C:T	NI	CD4T	0.191261838324611	0.0401130577062663	1.70630288675262e-07
RPS5	chr19:58442721:C:T	IAV	NK	0.12070335357444	0.0380226957849574	0.000729250669213786
RPS5	chr19:58442721:C:T	IAV	CD8T	0.110731512362721	0.0310055987974826	0.000154254199325175
RPS5	chr19:58442721:C:T	IAV	monocyte	0.108852615945904	0.0328830719480729	0.000615961990524622
RPS5	chr19:58442721:C:T	IAV	B	0.165539586024493	0.0414327162603735	9.52823965980591e-06
RPS5	chr19:58442721:C:T	IAV	CD4T	0.167673033526689	0.0361584142459986	2.25584056793815e-06
RPS5	chr19:58442721:C:T	LPS	NK	0.143788986800943	0.0413208486605542	0.000134379908931461
RPS5	chr19:58442721:C:T	LPS	CD8T	0.111688572238522	0.0250037365823538	6.70204447784798e-06
RPS5	chr19:58442721:C:T	LPS	monocyte	0.120379532902082	0.0307854231209296	6.96472748842232e-05
RPS5	chr19:58442721:C:T	LPS	B	0.186811830125188	0.0450118449209546	4.56496066055805e-06
RPS5	chr19:58442721:C:T	LPS	CD4T	0.183942447952244	0.0384870534128796	3.83521406990912e-07
RPS5	chr19:58442721:C:T	Tcruzi	NK	0.131610651397005	0.0442009309200124	0.00124295462142736
RPS5	chr19:58442721:C:T	Tcruzi	CD8T	0.11713569376345	0.0275216916061871	3.43430250197366e-05
RPS5	chr19:58442721:C:T	Tcruzi	monocyte	0.108863754354249	0.0328951937705953	0.000809178596904593
RPS5	chr19:58442721:C:T	Tcruzi	B	0.183421951073877	0.04448414875653	3.03012174019291e-06
RPS5	chr19:58442721:C:T	Tcruzi	CD4T	0.175106129770051	0.037474081578037	1.60440829042983e-06
RPS6	chr9:19327204:A:G	NI	NK	-0.278663697450241	0.0510899672459989	2.52805264500111e-08
RPS6	chr9:19327204:A:G	NI	CD8T	-0.329875631512412	0.0345364946879347	0
RPS6	chr9:19327204:A:G	NI	monocyte	-0.143995927024357	0.0428443504002225	0.000414735730123406
RPS6	chr9:19327204:A:G	NI	B	-0.412953630008671	0.0491745005729015	1.11022302462516e-16
RPS6	chr9:19327204:A:G	NI	CD4T	-0.46793057452007	0.0465227905437562	0
RPS6	chr9:19327204:A:G	IAV	NK	-0.255896872145866	0.0488812928220589	1.3278002752859e-07
RPS6	chr9:19327204:A:G	IAV	CD8T	-0.234957552231474	0.0440610399988122	1.39093310203009e-07
RPS6	chr9:19327204:A:G	IAV	monocyte	-0.0959801855723556	0.0447143422003202	0.0166648878055807
RPS6	chr9:19327204:A:G	IAV	B	-0.363464836394237	0.0490580651461783	1.96509475358653e-14
RPS6	chr9:19327204:A:G	IAV	CD4T	-0.442845611537589	0.0496664352593489	0
RPS6	chr9:19327204:A:G	LPS	NK	-0.281846432077995	0.0521953386142541	7.49304011060659e-08
RPS6	chr9:19327204:A:G	LPS	CD8T	-0.267710775551939	0.0313932479153213	1.11022302462516e-16
RPS6	chr9:19327204:A:G	LPS	monocyte	-0.150583796228002	0.0429357739479885	0.000226302629492636
RPS6	chr9:19327204:A:G	LPS	B	-0.398268559074226	0.0488835846038575	1.88737914186277e-15
RPS6	chr9:19327204:A:G	LPS	CD4T	-0.483033277898096	0.0486431997321307	0
RPS6	chr9:19327204:A:G	Tcruzi	NK	-0.254749401362617	0.0625855180865651	5.87175682085217e-05
RPS6	chr9:19327204:A:G	Tcruzi	CD8T	-0.294676669255632	0.0349982641175783	6.66133814775094e-16
RPS6	chr9:19327204:A:G	Tcruzi	monocyte	-0.122298282089103	0.0471449880165323	0.0050844011611112
RPS6	chr9:19327204:A:G	Tcruzi	B	-0.356324345974398	0.046610885142918	1.88293824976427e-13
RPS6	chr9:19327204:A:G	Tcruzi	CD4T	-0.449700724327004	0.0470223554561632	0
RPS6	chr9:19392631:A:G	NI	NK	-0.0593963334831774	0.0269329145976312	0.0144901524446094
RPS6	chr9:19392631:A:G	NI	CD8T	-0.111155166530731	0.0205690064882591	2.37888220233629e-08
RPS6	chr9:19392631:A:G	NI	monocyte	-0.0746479369354871	0.0249943625390143	0.00169816590323513
RPS6	chr9:19392631:A:G	NI	B	-0.119118330082041	0.0278247112943055	4.37180455836739e-06
RPS6	chr9:19392631:A:G	NI	CD4T	-0.133087417942746	0.0276621183874484	1.25803912498501e-06
RPS6	chr9:19392631:A:G	IAV	NK	-0.0564252055820859	0.0257711987607298	0.0149769142111776
RPS6	chr9:19392631:A:G	IAV	CD8T	-0.0641342663340114	0.0227408789443108	0.00288031903178987
RPS6	chr9:19392631:A:G	IAV	monocyte	-0.0692075136994088	0.0245638990727922	0.00275562637166749
RPS6	chr9:19392631:A:G	IAV	B	-0.0971497916100082	0.0259068235814436	7.11970443758592e-05
RPS6	chr9:19392631:A:G	IAV	CD4T	-0.129738114350705	0.0278050119364126	1.02691202141791e-06
RPS6	chr9:19392631:A:G	LPS	NK	-0.0563333759991388	0.0275519092242142	0.0229272898820615
RPS6	chr9:19392631:A:G	LPS	CD8T	-0.0790900470160969	0.0182577188409733	1.44139964510792e-05
RPS6	chr9:19392631:A:G	LPS	monocyte	-0.119455877160274	0.0258945268807175	6.56561789380561e-07
RPS6	chr9:19392631:A:G	LPS	B	-0.113525922903089	0.0271680822749623	1.3978686925209e-05
RPS6	chr9:19392631:A:G	LPS	CD4T	-0.140332080724547	0.0281548303620057	2.04465113951002e-07
RPS6	chr9:19392631:A:G	Tcruzi	NK	-0.0496933114933131	0.0312643311398896	0.0581329287677284
RPS6	chr9:19392631:A:G	Tcruzi	CD8T	-0.0900653541294814	0.0201432004640957	1.13423716803229e-05
RPS6	chr9:19392631:A:G	Tcruzi	monocyte	-0.0730621815161437	0.0265791614652145	0.0037818450661552
RPS6	chr9:19392631:A:G	Tcruzi	B	-0.100634564251915	0.0257910852182559	6.87216097604582e-05
RPS6	chr9:19392631:A:G	Tcruzi	CD4T	-0.123618874966467	0.0269602035037557	7.10239121481937e-06
RPS6	chr9:19431748:C:G	NI	NK	0.153049123532092	0.068451483795034	0.00868711386170341
RPS6	chr9:19431748:C:G	NI	CD8T	0.211560349173799	0.0646648848446212	0.000368482743882639
RPS6	chr9:19431748:C:G	NI	monocyte	0.0453535882793585	0.0730602949940582	0.262252172543368
RPS6	chr9:19431748:C:G	NI	B	0.134295657620743	0.0734873921880878	0.0262649326760565
RPS6	chr9:19431748:C:G	NI	CD4T	0.214414325047838	0.0803110051600433	0.00296887833076301
RPS6	chr9:19431748:C:G	IAV	NK	0.155562583603232	0.0677391225106181	0.00495772783748127
RPS6	chr9:19431748:C:G	IAV	CD8T	0.155170603650239	0.0593915817112534	0.00169931700499608
RPS6	chr9:19431748:C:G	IAV	monocyte	0.0461962155733114	0.0659703682213939	0.236483574475166
RPS6	chr9:19431748:C:G	IAV	B	0.0974850702693275	0.064529669864884	0.0577551601752159
RPS6	chr9:19431748:C:G	IAV	CD4T	0.18930734248527	0.0738427366010185	0.00351650028822257
RPS6	chr9:19431748:C:G	LPS	NK	0.172285063503689	0.0727152497397286	0.00393994161279267
RPS6	chr9:19431748:C:G	LPS	CD8T	0.17929503392876	0.0572864338528422	0.000493186545406922
RPS6	chr9:19431748:C:G	LPS	monocyte	0.0245060976075991	0.0750955447989614	0.365148138798364
RPS6	chr9:19431748:C:G	LPS	B	0.12019123892819	0.0713367184164971	0.040262919538016
RPS6	chr9:19431748:C:G	LPS	CD4T	0.205791411213096	0.0782117856036857	0.00303236746198299
RPS6	chr9:19431748:C:G	Tcruzi	NK	0.186085332561974	0.0793445355438315	0.00319372671488267
RPS6	chr9:19431748:C:G	Tcruzi	CD8T	0.215611264166356	0.0653282557565475	0.00029568945616786
RPS6	chr9:19431748:C:G	Tcruzi	monocyte	0.0323927845341361	0.073376872894761	0.322311868571667
RPS6	chr9:19431748:C:G	Tcruzi	B	0.111143964314451	0.0678323140882444	0.0448702040480903
RPS6	chr9:19431748:C:G	Tcruzi	CD4T	0.202263008411135	0.076049511704578	0.00326078078399013
RPS6KA1	chr1:26440555:C:G	NI	NK	0.0689367349742655	0.0602716310250883	0.114628943772199
RPS6KA1	chr1:26440555:C:G	NI	CD8T	0.11669540085052	0.0621819828848326	0.0213906791984079
RPS6KA1	chr1:26440555:C:G	NI	monocyte	0.178622542866107	0.0610995572229854	0.000948425263316784
RPS6KA1	chr1:26440555:C:G	NI	B	0.101330019172826	0.0623203307480982	0.0467904625334474
RPS6KA1	chr1:26440555:C:G	NI	CD4T	0.16495942408717	0.0701815508673708	0.00555371109837451
RPS6KA1	chr1:26440555:C:G	IAV	NK	0.0285733774240686	0.0534929630809766	0.282697181150563
RPS6KA1	chr1:26440555:C:G	IAV	CD8T	0.0298744758310725	0.0534278722824128	0.266634001810533
RPS6KA1	chr1:26440555:C:G	IAV	monocyte	0.0849582199889705	0.0485897259718627	0.0400044362873588
RPS6KA1	chr1:26440555:C:G	IAV	B	0.111706179204363	0.0602115813826126	0.0195356278602472
RPS6KA1	chr1:26440555:C:G	IAV	CD4T	0.0510365143083943	0.0574147232801683	0.179548762692517
RPS6KA1	chr1:26440555:C:G	LPS	NK	0.00489807569779976	0.0622784045471884	0.436908932757391
RPS6KA1	chr1:26440555:C:G	LPS	CD8T	0.0251717385834952	0.0596237418081078	0.303987150447085
RPS6KA1	chr1:26440555:C:G	LPS	monocyte	0.0949860169564927	0.0658733069237976	0.0732324545523767
RPS6KA1	chr1:26440555:C:G	LPS	B	0.0887737009774208	0.0588314604245688	0.0624486272112409
RPS6KA1	chr1:26440555:C:G	LPS	CD4T	0.127560709296284	0.0565755827704528	0.00997415506980135
RPS6KA1	chr1:26440555:C:G	Tcruzi	NK	0.0651830946749009	0.0627431377924045	0.13777293804916
RPS6KA1	chr1:26440555:C:G	Tcruzi	CD8T	0.0636568582254476	0.0586021432360421	0.131488897035772
RPS6KA1	chr1:26440555:C:G	Tcruzi	monocyte	0.169893126749609	0.0636205460606157	0.00196930635139829
RPS6KA1	chr1:26440555:C:G	Tcruzi	B	0.125397421768947	0.06540192356941	0.0173563142415093
RPS6KA1	chr1:26440555:C:G	Tcruzi	CD4T	0.15516662969271	0.0679834716526742	0.00649481931184444
RPS6KA1	chr1:26452779:C:T	NI	NK	0.0678697031784529	0.0499885877936625	0.0854226889251867
RPS6KA1	chr1:26452779:C:T	NI	CD8T	0.128143559590458	0.048918648976131	0.004011996615781
RPS6KA1	chr1:26452779:C:T	NI	monocyte	0.294728719666436	0.0427609363792589	1.14152384277009e-12
RPS6KA1	chr1:26452779:C:T	NI	B	0.174019056752109	0.0523453520121775	0.000310138201047047
RPS6KA1	chr1:26452779:C:T	NI	CD4T	0.200173562104824	0.0539193878774051	5.78787217710078e-05
RPS6KA1	chr1:26452779:C:T	IAV	NK	0.0193858626888734	0.0454319838324817	0.328245704020463
RPS6KA1	chr1:26452779:C:T	IAV	CD8T	0.00108431783250958	0.0499449241809827	0.472546102249013
RPS6KA1	chr1:26452779:C:T	IAV	monocyte	0.179712564644654	0.0377483446889838	1.61430713679552e-06
RPS6KA1	chr1:26452779:C:T	IAV	B	0.0923818082996272	0.0462432444396492	0.0238243715344189
RPS6KA1	chr1:26452779:C:T	IAV	CD4T	0.048780232405731	0.0452187982529121	0.140592355909892
RPS6KA1	chr1:26452779:C:T	LPS	NK	0.0373229376223844	0.0490840898874847	0.21928146882265
RPS6KA1	chr1:26452779:C:T	LPS	CD8T	0.0698722849034482	0.0475761624511691	0.0709446248281425
RPS6KA1	chr1:26452779:C:T	LPS	monocyte	0.263702620250203	0.0536326724323315	3.67802641501974e-07
RPS6KA1	chr1:26452779:C:T	LPS	B	0.135930059570863	0.0478820149259663	0.0024219832715665
RPS6KA1	chr1:26452779:C:T	LPS	CD4T	0.123010666569376	0.0427528704906054	0.00214599699061573
RPS6KA1	chr1:26452779:C:T	Tcruzi	NK	0.0991642977799543	0.0543427182269894	0.0297855849553695
RPS6KA1	chr1:26452779:C:T	Tcruzi	CD8T	0.103084227288516	0.0484084887042646	0.0173011736665081
RPS6KA1	chr1:26452779:C:T	Tcruzi	monocyte	0.29663974895011	0.0468403998475729	4.08962780526864e-11
RPS6KA1	chr1:26452779:C:T	Tcruzi	B	0.160829955136398	0.05158888098573	0.000751044314458739
RPS6KA1	chr1:26452779:C:T	Tcruzi	CD4T	0.184725520849184	0.0528090286181663	0.000141072044104158
RPS6KA1	chr1:26478748:C:T	NI	NK	0.0684515949815769	0.0960095138839935	0.285448695018005
RPS6KA1	chr1:26478748:C:T	NI	CD8T	0.0743740118806961	0.101600229539067	0.283648130132834
RPS6KA1	chr1:26478748:C:T	NI	monocyte	0.158151338200197	0.141447117888312	0.147912920685427
RPS6KA1	chr1:26478748:C:T	NI	B	0.046205067218082	0.0917685277472036	0.35825439340663
RPS6KA1	chr1:26478748:C:T	NI	CD4T	0.0527806830977576	0.106460531899507	0.364957170539286
RPS6KA1	chr1:26478748:C:T	IAV	NK	0.0395868811381623	0.0781578158720277	0.357419617832384
RPS6KA1	chr1:26478748:C:T	IAV	CD8T	0.0362455799460682	0.0732366055136361	0.361026439378484
RPS6KA1	chr1:26478748:C:T	IAV	monocyte	0.0861762370117682	0.0923479672105197	0.219515497433767
RPS6KA1	chr1:26478748:C:T	IAV	B	0.0408231127104752	0.0806668387478853	0.357724730463816
RPS6KA1	chr1:26478748:C:T	IAV	CD4T	-0.0150101814101011	0.0960820871515888	0.530542904097317
RPS6KA1	chr1:26478748:C:T	LPS	NK	0.0365089600481895	0.0828386258068132	0.375714363492831
RPS6KA1	chr1:26478748:C:T	LPS	CD8T	0.0542280348060107	0.0848093843069341	0.312828086550134
RPS6KA1	chr1:26478748:C:T	LPS	monocyte	0.104439558345766	0.116406647348267	0.221877054158586
RPS6KA1	chr1:26478748:C:T	LPS	B	0.0431896807964829	0.0888953188683508	0.36309315377566
RPS6KA1	chr1:26478748:C:T	LPS	CD4T	0.00476749438394208	0.0948764888734561	0.509034260937728
RPS6KA1	chr1:26478748:C:T	Tcruzi	NK	0.0637421444184561	0.0950415674220297	0.299977104474132
RPS6KA1	chr1:26478748:C:T	Tcruzi	CD8T	0.0759326752746866	0.100852459617817	0.274037526852158
RPS6KA1	chr1:26478748:C:T	Tcruzi	monocyte	0.130142627922221	0.123362985985935	0.180420066665419
RPS6KA1	chr1:26478748:C:T	Tcruzi	B	0.0638533651981531	0.0953336751848493	0.300507469260665
RPS6KA1	chr1:26478748:C:T	Tcruzi	CD4T	0.0568228341056985	0.103276936009284	0.349144326003117
RPS6KA1	chr1:26482554:C:T	NI	NK	0.0548935141076455	0.0826913675236584	0.2845918127793
RPS6KA1	chr1:26482554:C:T	NI	CD8T	0.108704350180619	0.10415919685734	0.174891163458987
RPS6KA1	chr1:26482554:C:T	NI	monocyte	0.107705409921373	0.104436716644334	0.175016946953492
RPS6KA1	chr1:26482554:C:T	NI	B	0.0895297583743133	0.101205558521018	0.215359963867036
RPS6KA1	chr1:26482554:C:T	NI	CD4T	0.119376584938379	0.114519202396981	0.180460061907865
RPS6KA1	chr1:26482554:C:T	IAV	NK	0.0110914794129303	0.0808247029023218	0.431102674159082
RPS6KA1	chr1:26482554:C:T	IAV	CD8T	0.0370631972244477	0.0738887037677032	0.31349718389192
RPS6KA1	chr1:26482554:C:T	IAV	monocyte	0.0423257573372973	0.0756418025013967	0.314585997282536
RPS6KA1	chr1:26482554:C:T	IAV	B	0.0294135490716207	0.0782668128956673	0.360929630157301
RPS6KA1	chr1:26482554:C:T	IAV	CD4T	0.0628452309848121	0.0870223981941659	0.261387082311276
RPS6KA1	chr1:26482554:C:T	LPS	NK	0.0623596179803424	0.0841235148842464	0.258506954392203
RPS6KA1	chr1:26482554:C:T	LPS	CD8T	0.102373523860031	0.100949076267602	0.167341977006719
RPS6KA1	chr1:26482554:C:T	LPS	monocyte	0.0960486923703654	0.108430631016948	0.213136380428874
RPS6KA1	chr1:26482554:C:T	LPS	B	0.084977862677948	0.096558288682548	0.215991773741488
RPS6KA1	chr1:26482554:C:T	LPS	CD4T	0.117639108677296	0.106917164208766	0.166405261686638
RPS6KA1	chr1:26482554:C:T	Tcruzi	NK	0.095891574467793	0.107938975745056	0.201226565798554
RPS6KA1	chr1:26482554:C:T	Tcruzi	CD8T	0.12247187168642	0.114740449247983	0.15765799344271
RPS6KA1	chr1:26482554:C:T	Tcruzi	monocyte	0.0864486706706664	0.0958765663828646	0.219042788072805
RPS6KA1	chr1:26482554:C:T	Tcruzi	B	0.0782485492420233	0.0932181252894492	0.228675503391694
RPS6KA1	chr1:26482554:C:T	Tcruzi	CD4T	0.129058586990495	0.118225761325956	0.164598545464169
RPS6KA1	chr1:26581251:G:A	NI	NK	0.0321478969473615	0.060780211243659	0.330531390789096
RPS6KA1	chr1:26581251:G:A	NI	CD8T	0.0218771861059506	0.059624446415426	0.368167230440455
RPS6KA1	chr1:26581251:G:A	NI	monocyte	0.0203421747500831	0.0593632673290514	0.38576893998235
RPS6KA1	chr1:26581251:G:A	NI	B	0.0556403365835011	0.064384342762966	0.218417763361299
RPS6KA1	chr1:26581251:G:A	NI	CD4T	0.10565471302791	0.0813605599553196	0.118580661554878
RPS6KA1	chr1:26581251:G:A	IAV	NK	-0.00716164750361095	0.0550424636167468	0.520292427426928
RPS6KA1	chr1:26581251:G:A	IAV	CD8T	-0.00162700283334162	0.0538810788248424	0.503147305315854
RPS6KA1	chr1:26581251:G:A	IAV	monocyte	0.026237930875875	0.0509710425305581	0.336150359386246
RPS6KA1	chr1:26581251:G:A	IAV	B	0.0698754233971156	0.064848342123405	0.155648132058209
RPS6KA1	chr1:26581251:G:A	IAV	CD4T	0.0613748610174825	0.0593966351492235	0.180778889051298
RPS6KA1	chr1:26581251:G:A	LPS	NK	-0.0204783491272324	0.0657505216637578	0.457476189227814
RPS6KA1	chr1:26581251:G:A	LPS	CD8T	-0.00775606111823555	0.0630432280738548	0.525355723444222
RPS6KA1	chr1:26581251:G:A	LPS	monocyte	0.0529752423335231	0.0713564458627231	0.256742179850237
RPS6KA1	chr1:26581251:G:A	LPS	B	0.0717101208467419	0.0673199214332193	0.164007116900072
RPS6KA1	chr1:26581251:G:A	LPS	CD4T	0.12197406302458	0.0838206006164373	0.0964535217648687
RPS6KA1	chr1:26581251:G:A	Tcruzi	NK	0.0118767103344903	0.0593797851315311	0.440538086132721
RPS6KA1	chr1:26581251:G:A	Tcruzi	CD8T	0.0158241158643263	0.0591239684830953	0.397211385259973
RPS6KA1	chr1:26581251:G:A	Tcruzi	monocyte	0.0399225086983862	0.0611783319918343	0.290228440149971
RPS6KA1	chr1:26581251:G:A	Tcruzi	B	0.0673167051185876	0.0663055828581045	0.174925579812417
RPS6KA1	chr1:26581251:G:A	Tcruzi	CD4T	0.0897555353341308	0.0731691325710396	0.13618988532443
RPS6KA2	chr6:166420129:C:G	NI	NK	-0.0575268308281523	0.0902774072177002	0.30933754614799
RPS6KA2	chr6:166420129:C:G	NI	CD8T	-0.0800922443560797	0.103978043301866	0.269475550719049
RPS6KA2	chr6:166420129:C:G	NI	monocyte	-0.137480204232231	0.12655616576095	0.164799015687407
RPS6KA2	chr6:166420129:C:G	NI	B	-0.0327818553988227	0.0958766682393249	0.404166791100892
RPS6KA2	chr6:166420129:C:G	NI	CD4T	-0.0941002352912298	0.125342054017124	0.273650132105249
RPS6KA2	chr6:166420129:C:G	IAV	NK	-0.0763550347887424	0.094551837933384	0.249235863793446
RPS6KA2	chr6:166420129:C:G	IAV	CD8T	-0.0702029692448426	0.0878579967043443	0.251735182633311
RPS6KA2	chr6:166420129:C:G	IAV	monocyte	-0.101504053041851	0.104355221525934	0.201835713301964
RPS6KA2	chr6:166420129:C:G	IAV	B	-0.05028702441316	0.0866827234712809	0.3292099784055
RPS6KA2	chr6:166420129:C:G	IAV	CD4T	-0.0897003685075029	0.111415873480296	0.2575945493198
RPS6KA2	chr6:166420129:C:G	LPS	NK	-0.0954101600175685	0.110228518245821	0.224313799954684
RPS6KA2	chr6:166420129:C:G	LPS	CD8T	-0.0769525420272764	0.0950713127998586	0.251833408228359
RPS6KA2	chr6:166420129:C:G	LPS	monocyte	-0.0858124215935559	0.110582131767602	0.256337756341372
RPS6KA2	chr6:166420129:C:G	LPS	B	-0.0472464878913601	0.0955601704716787	0.355168028955486
RPS6KA2	chr6:166420129:C:G	LPS	CD4T	-0.0988836521163585	0.122238871645598	0.255220574464011
RPS6KA2	chr6:166420129:C:G	Tcruzi	NK	-0.068693680634117	0.0965917519225001	0.283922868930041
RPS6KA2	chr6:166420129:C:G	Tcruzi	CD8T	-0.083256891361958	0.103171624999453	0.256047175413366
RPS6KA2	chr6:166420129:C:G	Tcruzi	monocyte	-0.141279368367613	0.133005479866392	0.172495844767223
RPS6KA2	chr6:166420129:C:G	Tcruzi	B	-0.0468290856298435	0.0921699331139744	0.352212186894098
RPS6KA2	chr6:166420129:C:G	Tcruzi	CD4T	-0.0862950506905093	0.117427598156861	0.281317920153625
RPS6KA2	chr6:166444169:C:A	NI	NK	0.119703085461076	0.104260243841847	0.135604197484753
RPS6KA2	chr6:166444169:C:A	NI	CD8T	0.149318860255256	0.116906947466407	0.114951084707959
RPS6KA2	chr6:166444169:C:A	NI	monocyte	0.13572988001984	0.108624329355827	0.121826821500867
RPS6KA2	chr6:166444169:C:A	NI	B	0.0893822095838611	0.102896828502848	0.212547234304865
RPS6KA2	chr6:166444169:C:A	NI	CD4T	0.154087885158312	0.128464690572753	0.133561825554457
RPS6KA2	chr6:166444169:C:A	IAV	NK	0.104257269952031	0.0954708599690909	0.147492318085883
RPS6KA2	chr6:166444169:C:A	IAV	CD8T	0.103183975822373	0.0918094556169859	0.13749923709942
RPS6KA2	chr6:166444169:C:A	IAV	monocyte	0.125385785205568	0.103471502123823	0.125410326497071
RPS6KA2	chr6:166444169:C:A	IAV	B	0.0893922278701896	0.0952295243544825	0.187759705708745
RPS6KA2	chr6:166444169:C:A	IAV	CD4T	0.142230660146577	0.11566148072037	0.126265029538328
RPS6KA2	chr6:166444169:C:A	LPS	NK	0.119731495947684	0.103405941764322	0.133307521695503
RPS6KA2	chr6:166444169:C:A	LPS	CD8T	0.139758313944802	0.109391847518491	0.107916189609671
RPS6KA2	chr6:166444169:C:A	LPS	monocyte	0.13580419876754	0.116921954193916	0.136298574657761
RPS6KA2	chr6:166444169:C:A	LPS	B	0.0969189509448113	0.103313691373895	0.191726198652093
RPS6KA2	chr6:166444169:C:A	LPS	CD4T	0.151371472474684	0.123541722234212	0.127842426282845
RPS6KA2	chr6:166444169:C:A	Tcruzi	NK	0.130527396945241	0.1107491952237	0.126635426254606
RPS6KA2	chr6:166444169:C:A	Tcruzi	CD8T	0.13573803164367	0.109101191425869	0.122023767670713
RPS6KA2	chr6:166444169:C:A	Tcruzi	monocyte	0.13729651151792	0.111433278948912	0.126102747416428
RPS6KA2	chr6:166444169:C:A	Tcruzi	B	0.0985824512457472	0.101609863668842	0.181989637362192
RPS6KA2	chr6:166444169:C:A	Tcruzi	CD4T	0.157755556176247	0.126546454966542	0.123721773478674
RPS6KA2	chr6:166471905:G:C	NI	NK	0.00740608687712945	0.037581580461903	0.522766823094471
RPS6KA2	chr6:166471905:G:C	NI	CD8T	0.00427158673678371	0.0400991848576794	0.554681355296606
RPS6KA2	chr6:166471905:G:C	NI	monocyte	0.0520327021844384	0.0503245623602426	0.233151496535083
RPS6KA2	chr6:166471905:G:C	NI	B	0.0145210184999608	0.0428144800147523	0.47269580607006
RPS6KA2	chr6:166471905:G:C	NI	CD4T	-0.00540679178333494	0.0490837249728502	0.561669841953985
RPS6KA2	chr6:166471905:G:C	IAV	NK	0.00959279560030953	0.0354279215463171	0.496886316254528
RPS6KA2	chr6:166471905:G:C	IAV	CD8T	0.00590219599625428	0.0326771584272077	0.528851370635954
RPS6KA2	chr6:166471905:G:C	IAV	monocyte	0.0600713206651944	0.0577532109059715	0.227363141649163
RPS6KA2	chr6:166471905:G:C	IAV	B	0.00670661843360274	0.0367582319475562	0.519517843720069
RPS6KA2	chr6:166471905:G:C	IAV	CD4T	0.000230089095098359	0.0416664820571746	0.585366893291134
RPS6KA2	chr6:166471905:G:C	LPS	NK	0.0084289075056828	0.0375873379685428	0.509090651532915
RPS6KA2	chr6:166471905:G:C	LPS	CD8T	0.000109493242713612	0.0357204752323129	0.581939911803072
RPS6KA2	chr6:166471905:G:C	LPS	monocyte	0.0538881621361912	0.057101633610268	0.257780196352865
RPS6KA2	chr6:166471905:G:C	LPS	B	0.00878756644697413	0.0414017106560857	0.508182186917546
RPS6KA2	chr6:166471905:G:C	LPS	CD4T	-0.00207943419597708	0.0456874756664245	0.586857328694172
RPS6KA2	chr6:166471905:G:C	Tcruzi	NK	-0.00126728560900623	0.0393445765978536	0.591733267588349
RPS6KA2	chr6:166471905:G:C	Tcruzi	CD8T	-0.00686289298498706	0.0400501787081136	0.547706467230054
RPS6KA2	chr6:166471905:G:C	Tcruzi	monocyte	0.0467747497781041	0.0494899773147413	0.267764518675096
RPS6KA2	chr6:166471905:G:C	Tcruzi	B	0.00958210925054676	0.0400195499633342	0.5016907507859
RPS6KA2	chr6:166471905:G:C	Tcruzi	CD4T	-0.0151182032136076	0.0491687516595759	0.50057558090129
RPS6KA2	chr6:166478471:C:T	NI	NK	0.0369850646431975	0.0696276261922434	0.396256275084486
RPS6KA2	chr6:166478471:C:T	NI	CD8T	0.0451803755179673	0.0773718362242625	0.37919847494038
RPS6KA2	chr6:166478471:C:T	NI	monocyte	0.0668510724789868	0.0879538647140744	0.304383970694349
RPS6KA2	chr6:166478471:C:T	NI	B	0.0398441158109482	0.0764304680188193	0.398878708075938
RPS6KA2	chr6:166478471:C:T	NI	CD4T	0.0650185482143965	0.097814924424432	0.347097720443868
RPS6KA2	chr6:166478471:C:T	IAV	NK	0.0311516554910347	0.0632942411219791	0.408618361146172
RPS6KA2	chr6:166478471:C:T	IAV	CD8T	0.0283389465188821	0.058392253983998	0.409792044444259
RPS6KA2	chr6:166478471:C:T	IAV	monocyte	0.0661888207176721	0.0844163085075882	0.302101027990973
RPS6KA2	chr6:166478471:C:T	IAV	B	0.0314886472451528	0.0653655358099757	0.411186834711152
RPS6KA2	chr6:166478471:C:T	IAV	CD4T	0.0607747403160323	0.0870565350191766	0.33896874401068
RPS6KA2	chr6:166478471:C:T	LPS	NK	0.0338632752122946	0.0682265235783494	0.404126196837539
RPS6KA2	chr6:166478471:C:T	LPS	CD8T	0.0380647890824045	0.0674803993417085	0.381529582378658
RPS6KA2	chr6:166478471:C:T	LPS	monocyte	0.0990128009289842	0.119443288422658	0.25891297223278
RPS6KA2	chr6:166478471:C:T	LPS	B	0.0382543728696498	0.0752827586628071	0.399675511791464
RPS6KA2	chr6:166478471:C:T	LPS	CD4T	0.0601701008556226	0.0918793844476932	0.352099040866048
RPS6KA2	chr6:166478471:C:T	Tcruzi	NK	0.0379166022171941	0.0717850552510533	0.395623092160175
RPS6KA2	chr6:166478471:C:T	Tcruzi	CD8T	0.0454431254291674	0.0753623900180105	0.371501202353991
RPS6KA2	chr6:166478471:C:T	Tcruzi	monocyte	0.0697316087457416	0.0898005929502147	0.307663993449918
RPS6KA2	chr6:166478471:C:T	Tcruzi	B	0.0445753702090526	0.0759821531217601	0.374050469473098
RPS6KA2	chr6:166478471:C:T	Tcruzi	CD4T	0.0629899942296401	0.0931268106355664	0.34728302170738
RPS6KA2	chr6:166550578:G:A	NI	NK	0.0263347768574214	0.0432489204136025	0.417107815795564
RPS6KA2	chr6:166550578:G:A	NI	CD8T	0.0352653868805553	0.0505258414731438	0.38839722800165
RPS6KA2	chr6:166550578:G:A	NI	monocyte	0.0157470248946401	0.0425413822794033	0.481657376053171
RPS6KA2	chr6:166550578:G:A	NI	B	0.0285707504019994	0.0480443853628874	0.42247945851116
RPS6KA2	chr6:166550578:G:A	NI	CD4T	0.03399462418832	0.0566923107827147	0.414276418166598
RPS6KA2	chr6:166550578:G:A	IAV	NK	0.0245834976114096	0.0403537143920484	0.416245840535676
RPS6KA2	chr6:166550578:G:A	IAV	CD8T	0.0302367031053339	0.0429061622707062	0.377721399980269
RPS6KA2	chr6:166550578:G:A	IAV	monocyte	0.0140310514208836	0.0378479135578252	0.502738132544122
RPS6KA2	chr6:166550578:G:A	IAV	B	0.0335657017640447	0.049053277310906	0.383009567467344
RPS6KA2	chr6:166550578:G:A	IAV	CD4T	0.0344052865870466	0.0512690471730652	0.398021851357473
RPS6KA2	chr6:166550578:G:A	LPS	NK	0.0337085017172935	0.0483412586941666	0.377953855493854
RPS6KA2	chr6:166550578:G:A	LPS	CD8T	0.0268242200217974	0.0418666049351522	0.402019779789408
RPS6KA2	chr6:166550578:G:A	LPS	monocyte	0.0184052356388193	0.0468755130912413	0.481887182782392
RPS6KA2	chr6:166550578:G:A	LPS	B	0.0303501089293263	0.0487242702563712	0.407083841789385
RPS6KA2	chr6:166550578:G:A	LPS	CD4T	0.0376710928548602	0.0560734463765308	0.393345854094301
RPS6KA2	chr6:166550578:G:A	Tcruzi	NK	0.0312879006090847	0.0476394490709289	0.396855486081301
RPS6KA2	chr6:166550578:G:A	Tcruzi	CD8T	0.0356123556870084	0.0498980390353379	0.380320133652124
RPS6KA2	chr6:166550578:G:A	Tcruzi	monocyte	0.0134653008642965	0.0417440264404793	0.512741828119164
RPS6KA2	chr6:166550578:G:A	Tcruzi	B	0.0260732177105435	0.0450211074507344	0.425938547027346
RPS6KA2	chr6:166550578:G:A	Tcruzi	CD4T	0.0325597558714378	0.0532284990023089	0.41791135851355
RPS6KA2	chr6:166630492:G:C	NI	NK	0.0307019742952889	0.0364216073853458	0.3027451473788
RPS6KA2	chr6:166630492:G:C	NI	CD8T	0.0224487532965237	0.0334847930993644	0.362454449682397
RPS6KA2	chr6:166630492:G:C	NI	monocyte	0.0263675532466313	0.0330082147931307	0.312106140173819
RPS6KA2	chr6:166630492:G:C	NI	B	0.0399333084826072	0.0426653082472747	0.274932841114889
RPS6KA2	chr6:166630492:G:C	NI	CD4T	0.0283978964761022	0.0408762987146207	0.349698475123495
RPS6KA2	chr6:166630492:G:C	IAV	NK	0.0268642609412815	0.0329375066291913	0.311796616504803
RPS6KA2	chr6:166630492:G:C	IAV	CD8T	0.0154731454877903	0.0269844617478044	0.388178829044707
RPS6KA2	chr6:166630492:G:C	IAV	monocyte	0.0151603290181717	0.0287676677826158	0.407872189939798
RPS6KA2	chr6:166630492:G:C	IAV	B	0.0369727175453538	0.0393368487436343	0.269419552580189
RPS6KA2	chr6:166630492:G:C	IAV	CD4T	0.0264530632604578	0.0358609838627581	0.342290100838525
RPS6KA2	chr6:166630492:G:C	LPS	NK	0.0278606033866424	0.0343979389553442	0.311821669804316
RPS6KA2	chr6:166630492:G:C	LPS	CD8T	0.015901090945607	0.0292527791248796	0.393599127710853
RPS6KA2	chr6:166630492:G:C	LPS	monocyte	0.0264276362767614	0.0375864834351056	0.34259401293189
RPS6KA2	chr6:166630492:G:C	LPS	B	0.0437484992180258	0.0449307126218781	0.258751304123891
RPS6KA2	chr6:166630492:G:C	LPS	CD4T	0.0273909622863349	0.0385327456021153	0.347644049469981
RPS6KA2	chr6:166630492:G:C	Tcruzi	NK	0.0297691385956552	0.0365769435167677	0.310529582192571
RPS6KA2	chr6:166630492:G:C	Tcruzi	CD8T	0.0195784601923225	0.0319070272293699	0.376757502789134
RPS6KA2	chr6:166630492:G:C	Tcruzi	monocyte	0.0243205258952712	0.0333921841651623	0.342959784989558
RPS6KA2	chr6:166630492:G:C	Tcruzi	B	0.0482419106266395	0.0487361634621482	0.247117027728042
RPS6KA2	chr6:166630492:G:C	Tcruzi	CD4T	0.0256596662990038	0.0380560113814191	0.360883742891885
RPS6KA2	chr6:166639166:C:T	NI	NK	0.0409500399235388	0.0991474286943086	0.432873427900702
RPS6KA2	chr6:166639166:C:T	NI	CD8T	0.0741327705256586	0.128592238416342	0.370876545052182
RPS6KA2	chr6:166639166:C:T	NI	monocyte	-0.0981496936555874	0.137824048816371	0.301777155706696
RPS6KA2	chr6:166639166:C:T	NI	B	0.0191338623052961	0.101853191795229	0.513940767328022
RPS6KA2	chr6:166639166:C:T	NI	CD4T	0.0645870476699109	0.137354310730994	0.409508475034671
RPS6KA2	chr6:166639166:C:T	IAV	NK	0.0214603546280062	0.0852013149265662	0.48687695025965
RPS6KA2	chr6:166639166:C:T	IAV	CD8T	0.0470376018435072	0.0926246158233233	0.395911322847236
RPS6KA2	chr6:166639166:C:T	IAV	monocyte	-0.0804209953259629	0.120728694439418	0.328541726737766
RPS6KA2	chr6:166639166:C:T	IAV	B	0.0112954444358426	0.0871907734078865	0.533048817162231
RPS6KA2	chr6:166639166:C:T	IAV	CD4T	0.0405114937306886	0.110968778589681	0.450459650353293
RPS6KA2	chr6:166639166:C:T	LPS	NK	0.0342977620668315	0.0966140321976911	0.451315857252073
RPS6KA2	chr6:166639166:C:T	LPS	CD8T	0.056916638697022	0.107135712564186	0.386014560204651
RPS6KA2	chr6:166639166:C:T	LPS	monocyte	-0.111529419606589	0.161777437822195	0.305111835485677
RPS6KA2	chr6:166639166:C:T	LPS	B	0.0230674151190853	0.103172248583852	0.501430219447315
RPS6KA2	chr6:166639166:C:T	LPS	CD4T	0.0479780103260157	0.123484609930715	0.440553002369461
RPS6KA2	chr6:166639166:C:T	Tcruzi	NK	0.0415955807934373	0.10216253708832	0.434302703215927
RPS6KA2	chr6:166639166:C:T	Tcruzi	CD8T	0.0825973425743919	0.134301328214219	0.351002841007399
RPS6KA2	chr6:166639166:C:T	Tcruzi	monocyte	-0.0993085567214681	0.141280348254948	0.313726582203472
RPS6KA2	chr6:166639166:C:T	Tcruzi	B	0.0229036396136919	0.0983705354236853	0.499928041374164
RPS6KA2	chr6:166639166:C:T	Tcruzi	CD4T	0.0539895199777287	0.125383993944816	0.427086952380043
RPS6KA2	chr6:166762423:C:T	NI	NK	-0.0636483636669178	0.0433087569179761	0.081643982161496
RPS6KA2	chr6:166762423:C:T	NI	CD8T	-0.0672092956053737	0.0442570911277739	0.080991656955383
RPS6KA2	chr6:166762423:C:T	NI	monocyte	-0.072748332958666	0.0418542038249673	0.0501255377198953
RPS6KA2	chr6:166762423:C:T	NI	B	-0.034147110775038	0.0433270104677679	0.227219794775854
RPS6KA2	chr6:166762423:C:T	NI	CD4T	-0.0710185988123351	0.0512440786486992	0.0986299988801033
RPS6KA2	chr6:166762423:C:T	IAV	NK	-0.079897714364392	0.0493487600623777	0.0568710723788865
RPS6KA2	chr6:166762423:C:T	IAV	CD8T	-0.0609425742268895	0.0402843414915323	0.0713126979408928
RPS6KA2	chr6:166762423:C:T	IAV	monocyte	-0.0394947015219058	0.0374681138360284	0.161285921623462
RPS6KA2	chr6:166762423:C:T	IAV	B	-0.0378720451670053	0.0395762769420609	0.180173009949138
RPS6KA2	chr6:166762423:C:T	IAV	CD4T	-0.0672046187391559	0.0459755724200535	0.0871119541156661
RPS6KA2	chr6:166762423:C:T	LPS	NK	-0.0641124444162463	0.0429437784691206	0.0791702683933269
RPS6KA2	chr6:166762423:C:T	LPS	CD8T	-0.0666650875042822	0.0420715519093725	0.068438590806515
RPS6KA2	chr6:166762423:C:T	LPS	monocyte	-0.0522726310894054	0.0458935264446873	0.140858093418035
RPS6KA2	chr6:166762423:C:T	LPS	B	-0.0393621945864136	0.043087667511922	0.19297645823481
RPS6KA2	chr6:166762423:C:T	LPS	CD4T	-0.0757150605594487	0.050501021749503	0.0812610243223339
RPS6KA2	chr6:166762423:C:T	Tcruzi	NK	-0.0725574857456222	0.0473269974230254	0.0706721632721366
RPS6KA2	chr6:166762423:C:T	Tcruzi	CD8T	-0.0602944803369364	0.0418691551044327	0.092020105726798
RPS6KA2	chr6:166762423:C:T	Tcruzi	monocyte	-0.0460158125930615	0.0402604572145673	0.144784753898996
RPS6KA2	chr6:166762423:C:T	Tcruzi	B	-0.0358398205273385	0.0416032120389234	0.206669254943142
RPS6KA2	chr6:166762423:C:T	Tcruzi	CD4T	-0.0548808859138931	0.0470956976115245	0.139962099294149
RPS6KA2	chr6:166768600:C:G	NI	NK	0.0883138521205764	0.0956388101409292	0.23151096340673
RPS6KA2	chr6:166768600:C:G	NI	CD8T	0.0457948010063128	0.0659555680327563	0.331453413580636
RPS6KA2	chr6:166768600:C:G	NI	monocyte	0.0407713802749701	0.0621501204048902	0.33303221983295
RPS6KA2	chr6:166768600:C:G	NI	B	0.0305053892108428	0.063575139669331	0.401449563423997
RPS6KA2	chr6:166768600:C:G	NI	CD4T	0.0239962804039923	0.0721918801125896	0.44515170481378
RPS6KA2	chr6:166768600:C:G	IAV	NK	0.0568751685692903	0.0670199663734182	0.271321669260826
RPS6KA2	chr6:166768600:C:G	IAV	CD8T	0.0366807797353922	0.0539173345294733	0.329972698242995
RPS6KA2	chr6:166768600:C:G	IAV	monocyte	0.0206806880814859	0.0540883258624785	0.434647178025617
RPS6KA2	chr6:166768600:C:G	IAV	B	0.0424782921778619	0.0637145729193486	0.335330506477877
RPS6KA2	chr6:166768600:C:G	IAV	CD4T	0.0205796362368161	0.0624675450464059	0.448953610076841
RPS6KA2	chr6:166768600:C:G	LPS	NK	0.0746474040558491	0.0821603855136942	0.243749459993068
RPS6KA2	chr6:166768600:C:G	LPS	CD8T	0.0374243052719814	0.0573616758239867	0.339287149273096
RPS6KA2	chr6:166768600:C:G	LPS	monocyte	0.0306091284253945	0.0678844114056203	0.405418223985224
RPS6KA2	chr6:166768600:C:G	LPS	B	0.0335706312200583	0.0638866411967516	0.383672475424185
RPS6KA2	chr6:166768600:C:G	LPS	CD4T	0.0185089795569793	0.0682237086907644	0.464586611806814
RPS6KA2	chr6:166768600:C:G	Tcruzi	NK	0.0812865501161238	0.0893563957107082	0.241070187069804
RPS6KA2	chr6:166768600:C:G	Tcruzi	CD8T	0.0456492212296859	0.0642217670389333	0.324811441063163
RPS6KA2	chr6:166768600:C:G	Tcruzi	monocyte	0.0258766093840612	0.0595728631296818	0.416325104030563
RPS6KA2	chr6:166768600:C:G	Tcruzi	B	0.0301945000446698	0.0608425105729115	0.394948391661127
RPS6KA2	chr6:166768600:C:G	Tcruzi	CD4T	0.0150431709898499	0.0685170588344466	0.482118898776765
RPS6KA2	chr6:166838993:A:T	NI	NK	-0.0525755521949637	0.0416643399728743	0.121881889586264
RPS6KA2	chr6:166838993:A:T	NI	CD8T	-0.0590340128302614	0.0427266279018583	0.109372281162014
RPS6KA2	chr6:166838993:A:T	NI	monocyte	-0.0175090237620984	0.0336229911115218	0.331987147338805
RPS6KA2	chr6:166838993:A:T	NI	B	-0.074237621323772	0.0514776455001884	0.0931847408814971
RPS6KA2	chr6:166838993:A:T	NI	CD4T	-0.0597137105153473	0.0478432641426712	0.132238629764576
RPS6KA2	chr6:166838993:A:T	IAV	NK	-0.0467292607173591	0.0383858226092803	0.130010566769422
RPS6KA2	chr6:166838993:A:T	IAV	CD8T	-0.0454158922925563	0.0365410422068521	0.123301188459165
RPS6KA2	chr6:166838993:A:T	IAV	monocyte	-0.00268813008782632	0.0331008878126028	0.489950032579298
RPS6KA2	chr6:166838993:A:T	IAV	B	-0.0522038643913852	0.0409601022379438	0.120235425712182
RPS6KA2	chr6:166838993:A:T	IAV	CD4T	-0.0485487104989913	0.0413484929892025	0.14779089724066
RPS6KA2	chr6:166838993:A:T	LPS	NK	-0.031535925508106	0.0367630775225385	0.215248975548398
RPS6KA2	chr6:166838993:A:T	LPS	CD8T	-0.0544314864597033	0.0396967955018101	0.105286401189528
RPS6KA2	chr6:166838993:A:T	LPS	monocyte	0.0100379816394197	0.0424103466804532	0.458142349277983
RPS6KA2	chr6:166838993:A:T	LPS	B	-0.0845049838929284	0.0566709574292145	0.0826901269318445
RPS6KA2	chr6:166838993:A:T	LPS	CD4T	-0.0569895624101314	0.0456319900795834	0.132239024886777
RPS6KA2	chr6:166838993:A:T	Tcruzi	NK	-0.0436666640523699	0.0400418392427329	0.159521740481903
RPS6KA2	chr6:166838993:A:T	Tcruzi	CD8T	-0.0583674963132192	0.0418662285307619	0.1062610614245
RPS6KA2	chr6:166838993:A:T	Tcruzi	monocyte	-0.00258283279023711	0.0358746820430646	0.491468972652512
RPS6KA2	chr6:166838993:A:T	Tcruzi	B	-0.0525791173202415	0.0424159350281542	0.129766270897426
RPS6KA2	chr6:166838993:A:T	Tcruzi	CD4T	-0.0459827608404053	0.0436929091364342	0.175099590771675
RPS6KA2	chr6:166949946:C:G	NI	NK	0.0673555835125693	0.0670626106869872	0.147028113662346
RPS6KA2	chr6:166949946:C:G	NI	CD8T	0.177561013536832	0.0725920496711754	0.00450042409851966
RPS6KA2	chr6:166949946:C:G	NI	monocyte	0.0720184851329828	0.0582715070175533	0.107318587623482
RPS6KA2	chr6:166949946:C:G	NI	B	0.099021844932583	0.0733972037234168	0.0799055007147384
RPS6KA2	chr6:166949946:C:G	NI	CD4T	0.150202199507855	0.0810634197112611	0.0360072909277701
RPS6KA2	chr6:166949946:C:G	IAV	NK	0.098506024133823	0.0628698892714891	0.0504964883170154
RPS6KA2	chr6:166949946:C:G	IAV	CD8T	0.137017281801435	0.0666217009077189	0.0091562416372133
RPS6KA2	chr6:166949946:C:G	IAV	monocyte	0.0610793995701621	0.0599420873804204	0.147303573329462
RPS6KA2	chr6:166949946:C:G	IAV	B	0.103914433762384	0.0687574863837854	0.0516709778392353
RPS6KA2	chr6:166949946:C:G	IAV	CD4T	0.221466824753838	0.0832544955805152	0.00158886006126296
RPS6KA2	chr6:166949946:C:G	LPS	NK	0.094835918213492	0.0654736124484082	0.0685744511931466
RPS6KA2	chr6:166949946:C:G	LPS	CD8T	0.178144121070492	0.0739509656594949	0.00256012689026928
RPS6KA2	chr6:166949946:C:G	LPS	monocyte	0.0737752253114235	0.0733844905023102	0.150414346854421
RPS6KA2	chr6:166949946:C:G	LPS	B	0.0874074060199906	0.0716796742882908	0.104120670266467
RPS6KA2	chr6:166949946:C:G	LPS	CD4T	0.241629817981771	0.0887772765771689	0.00147660684461445
RPS6KA2	chr6:166949946:C:G	Tcruzi	NK	0.0837335068807888	0.0695524119574583	0.106465008279858
RPS6KA2	chr6:166949946:C:G	Tcruzi	CD8T	0.172601128159858	0.0707219006603431	0.00431005849223074
RPS6KA2	chr6:166949946:C:G	Tcruzi	monocyte	0.141437464120797	0.0706079657482697	0.0141821863723711
RPS6KA2	chr6:166949946:C:G	Tcruzi	B	0.0586625202396977	0.0709885213875226	0.189689885389097
RPS6KA2	chr6:166949946:C:G	Tcruzi	CD4T	0.217557438996614	0.082090410582356	0.0023290433074712
RPS6KA2	chr6:166999742:A:G	NI	NK	-0.0613350144428738	0.0485453144139736	0.103397103230187
RPS6KA2	chr6:166999742:A:G	NI	CD8T	-0.18514283201549	0.0492617483781062	8.95286831629205e-05
RPS6KA2	chr6:166999742:A:G	NI	monocyte	-0.116285915604793	0.0409651115712122	0.0021738570398675
RPS6KA2	chr6:166999742:A:G	NI	B	-0.0970447357877888	0.052332097523797	0.0324608117870784
RPS6KA2	chr6:166999742:A:G	NI	CD4T	-0.30173268887678	0.061768509315355	3.29763553130746e-08
RPS6KA2	chr6:166999742:A:G	IAV	NK	-0.0847594391776142	0.0448910520749899	0.0289267027574595
RPS6KA2	chr6:166999742:A:G	IAV	CD8T	-0.104998213589087	0.0432548252530163	0.00799484924844407
RPS6KA2	chr6:166999742:A:G	IAV	monocyte	-0.104761808429505	0.0440068853749676	0.00707767672496218
RPS6KA2	chr6:166999742:A:G	IAV	B	-0.0755070959233554	0.0476483264259304	0.0569766531329712
RPS6KA2	chr6:166999742:A:G	IAV	CD4T	-0.246309908973202	0.0541805737015906	4.65057310994332e-07
RPS6KA2	chr6:166999742:A:G	LPS	NK	-0.0740840700687058	0.0477237149795681	0.0624398150229976
RPS6KA2	chr6:166999742:A:G	LPS	CD8T	-0.14043196400254	0.0452109046228602	0.00121909867059011
RPS6KA2	chr6:166999742:A:G	LPS	monocyte	-0.079211294140834	0.053594296729693	0.069964476727391
RPS6KA2	chr6:166999742:A:G	LPS	B	-0.116792478387011	0.0521416356972459	0.0115291411428193
RPS6KA2	chr6:166999742:A:G	LPS	CD4T	-0.284375081520093	0.0593097207988775	5.60565209806185e-08
RPS6KA2	chr6:166999742:A:G	Tcruzi	NK	-0.0809237906075302	0.0499732934056861	0.0537233745156895
RPS6KA2	chr6:166999742:A:G	Tcruzi	CD8T	-0.172772182313903	0.0475431860933262	0.000170418438409481
RPS6KA2	chr6:166999742:A:G	Tcruzi	monocyte	-0.0996209315776041	0.0449866986640643	0.0136832973688569
RPS6KA2	chr6:166999742:A:G	Tcruzi	B	-0.0927468187934988	0.0504112366445044	0.0334898647398736
RPS6KA2	chr6:166999742:A:G	Tcruzi	CD4T	-0.278841401761642	0.0574735063441755	8.01247923565285e-08
RPS6KA5	chr14:90760677:G:C	NI	NK	0.0874098383612575	0.0703198886767626	0.101429822978628
RPS6KA5	chr14:90760677:G:C	NI	CD8T	0.0956476384072392	0.0695869730613068	0.0883330877087944
RPS6KA5	chr14:90760677:G:C	NI	monocyte	0.061620188436739	0.0798190099832739	0.225451207256405
RPS6KA5	chr14:90760677:G:C	NI	B	0.102915560774191	0.0743251043530974	0.0824177178912886
RPS6KA5	chr14:90760677:G:C	NI	CD4T	0.126937129920215	0.0803568737471893	0.0613918860850058
RPS6KA5	chr14:90760677:G:C	IAV	NK	0.0711538555035044	0.0615405014469881	0.121899820498474
RPS6KA5	chr14:90760677:G:C	IAV	CD8T	0.0758402950246233	0.0599983741294447	0.0958675086331634
RPS6KA5	chr14:90760677:G:C	IAV	monocyte	0.0576846844189106	0.0711769540651212	0.215204440098857
RPS6KA5	chr14:90760677:G:C	IAV	B	0.111332360471256	0.0718535902746172	0.0547891751737878
RPS6KA5	chr14:90760677:G:C	IAV	CD4T	0.0897430477429371	0.0573267582377037	0.0716855921808735
RPS6KA5	chr14:90760677:G:C	LPS	NK	0.0774969065791484	0.0652911454826714	0.116604080425245
RPS6KA5	chr14:90760677:G:C	LPS	CD8T	0.0873471398173698	0.0636082333151817	0.0833172290248309
RPS6KA5	chr14:90760677:G:C	LPS	monocyte	0.0454354289881557	0.0811531955330947	0.290885353149993
RPS6KA5	chr14:90760677:G:C	LPS	B	0.134366650525559	0.0845075869719665	0.0494494862033977
RPS6KA5	chr14:90760677:G:C	LPS	CD4T	0.116796610940529	0.0652219112608171	0.0494970066513366
RPS6KA5	chr14:90760677:G:C	Tcruzi	NK	0.090912426871139	0.0728850669185251	0.0997764474148637
RPS6KA5	chr14:90760677:G:C	Tcruzi	CD8T	0.0889730979431213	0.0667193807029772	0.0947939359754945
RPS6KA5	chr14:90760677:G:C	Tcruzi	monocyte	0.0455839297743351	0.0791862954955728	0.285867493731439
RPS6KA5	chr14:90760677:G:C	Tcruzi	B	0.118074782361432	0.0783492183266217	0.0594880664697625
RPS6KA5	chr14:90760677:G:C	Tcruzi	CD4T	0.115812897425017	0.0737995266282643	0.0655277989927052
RPS6KA5	chr14:90801132:A:G	NI	NK	0.00303770087597195	0.0326188483721971	0.617057302314847
RPS6KA5	chr14:90801132:A:G	NI	CD8T	0.0149113408384985	0.036129454376991	0.517987457367538
RPS6KA5	chr14:90801132:A:G	NI	monocyte	-0.00423707474591792	0.043263430061879	0.61655630513942
RPS6KA5	chr14:90801132:A:G	NI	B	0.0109954931513388	0.0357981619424862	0.552462502054159
RPS6KA5	chr14:90801132:A:G	NI	CD4T	0.0318872393211338	0.0490307219993573	0.42590299259569
RPS6KA5	chr14:90801132:A:G	IAV	NK	0.00143596780113136	0.0296801771728305	0.62841846117624
RPS6KA5	chr14:90801132:A:G	IAV	CD8T	0.00160296488788384	0.0284552097240322	0.617821043452289
RPS6KA5	chr14:90801132:A:G	IAV	monocyte	0.00470367605542103	0.035449692456184	0.614800403621781
RPS6KA5	chr14:90801132:A:G	IAV	B	0.0220228398485801	0.0383304981409714	0.460934684241515
RPS6KA5	chr14:90801132:A:G	IAV	CD4T	0.0236596253957336	0.0353777184335577	0.437977941108675
RPS6KA5	chr14:90801132:A:G	LPS	NK	-0.000313476721711545	0.0324657945728398	0.639440878760695
RPS6KA5	chr14:90801132:A:G	LPS	CD8T	0.00859632165672475	0.0309623685295074	0.551867578387068
RPS6KA5	chr14:90801132:A:G	LPS	monocyte	0.00516543962934671	0.0424925789095979	0.605401121747518
RPS6KA5	chr14:90801132:A:G	LPS	B	0.00347598381823167	0.034262534019476	0.603292717637186
RPS6KA5	chr14:90801132:A:G	LPS	CD4T	0.0188206372643119	0.034259183972608	0.473127584381178
RPS6KA5	chr14:90801132:A:G	Tcruzi	NK	-0.000104142416807726	0.0343479934585091	0.640857917600777
RPS6KA5	chr14:90801132:A:G	Tcruzi	CD8T	0.0129814628920732	0.0343086435434697	0.52606059334384
RPS6KA5	chr14:90801132:A:G	Tcruzi	monocyte	-0.00126064848453765	0.0409714636389877	0.654277218397848
RPS6KA5	chr14:90801132:A:G	Tcruzi	B	0.0115206038855238	0.0342375669008091	0.542096689929148
RPS6KA5	chr14:90801132:A:G	Tcruzi	CD4T	0.0293839717615182	0.0455439030420393	0.438162478316061
RPS6KA5	chr14:90814720:G:A	NI	NK	0.00592796503717552	0.0269062829744412	0.550987923700375
RPS6KA5	chr14:90814720:G:A	NI	CD8T	-0.0182871342525957	0.0282414612745489	0.371633981016066
RPS6KA5	chr14:90814720:G:A	NI	monocyte	-0.0330298377595037	0.0366793158161018	0.280349713140522
RPS6KA5	chr14:90814720:G:A	NI	B	-0.00574509716240019	0.026903659593415	0.522332268454677
RPS6KA5	chr14:90814720:G:A	NI	CD4T	-0.0232537050893676	0.0315645250724511	0.333811545999444
RPS6KA5	chr14:90814720:G:A	IAV	NK	0.00938004563261845	0.0255795559382764	0.500344138155353
RPS6KA5	chr14:90814720:G:A	IAV	CD8T	-0.00305649305766199	0.0220170415733685	0.534477651164397
RPS6KA5	chr14:90814720:G:A	IAV	monocyte	-0.0335030888622068	0.0358099560873243	0.27774469309205
RPS6KA5	chr14:90814720:G:A	IAV	B	0.00960925901653257	0.0248680576250996	0.491887081284543
RPS6KA5	chr14:90814720:G:A	IAV	CD4T	-0.019922647079229	0.0222526041017574	0.305823577673038
RPS6KA5	chr14:90814720:G:A	LPS	NK	0.00816950744036241	0.0267092989123531	0.520171567492209
RPS6KA5	chr14:90814720:G:A	LPS	CD8T	-0.00416113765248185	0.0238851002093761	0.514873055533158
RPS6KA5	chr14:90814720:G:A	LPS	monocyte	-0.0369370197144713	0.0394218125986885	0.274483622585218
RPS6KA5	chr14:90814720:G:A	LPS	B	0.00143079656853635	0.0253116263018938	0.60129912403749
RPS6KA5	chr14:90814720:G:A	LPS	CD4T	-0.0228167673679405	0.0240782653293373	0.290761575430516
RPS6KA5	chr14:90814720:G:A	Tcruzi	NK	0.000677876129473947	0.027281993617937	0.591177629466134
RPS6KA5	chr14:90814720:G:A	Tcruzi	CD8T	-0.0256399124312276	0.0315410598180751	0.30673089205413
RPS6KA5	chr14:90814720:G:A	Tcruzi	monocyte	-0.0380742735250755	0.0393003180917999	0.262734020630776
RPS6KA5	chr14:90814720:G:A	Tcruzi	B	-0.00397564770084449	0.0258143825911161	0.533792551039844
RPS6KA5	chr14:90814720:G:A	Tcruzi	CD4T	-0.0325195313562407	0.0335896276253887	0.267741193165717
RPS6KA5	chr14:90836017:C:T	NI	NK	0.00664018403141472	0.0446951339626448	0.476475273263141
RPS6KA5	chr14:90836017:C:T	NI	CD8T	0.0287514553795191	0.0453830931629819	0.290853663200815
RPS6KA5	chr14:90836017:C:T	NI	monocyte	0.0507451927812432	0.0484758427952477	0.170123905795696
RPS6KA5	chr14:90836017:C:T	NI	B	0.0458098840678381	0.0470608404002926	0.186544291420287
RPS6KA5	chr14:90836017:C:T	NI	CD4T	0.0637919467922018	0.0513557237733659	0.126404061042138
RPS6KA5	chr14:90836017:C:T	IAV	NK	-0.0293534830306062	0.0407388740819216	0.269531995818565
RPS6KA5	chr14:90836017:C:T	IAV	CD8T	-0.0211623192489612	0.0416915184557243	0.344998028027746
RPS6KA5	chr14:90836017:C:T	IAV	monocyte	0.085657331762563	0.0586638182768277	0.084718673083132
RPS6KA5	chr14:90836017:C:T	IAV	B	0.0356910361249427	0.0370305288308077	0.1915694503545
RPS6KA5	chr14:90836017:C:T	IAV	CD4T	0.00689835099758882	0.027625891827407	0.425558967011975
RPS6KA5	chr14:90836017:C:T	LPS	NK	-0.0488427423163436	0.0480747330236983	0.180398027949284
RPS6KA5	chr14:90836017:C:T	LPS	CD8T	-0.0357493688702319	0.0488057840182828	0.268013056041345
RPS6KA5	chr14:90836017:C:T	LPS	monocyte	0.0269524423412911	0.0499508403933125	0.312492086782884
RPS6KA5	chr14:90836017:C:T	LPS	B	0.0477255946127086	0.0432272775367838	0.155870939616365
RPS6KA5	chr14:90836017:C:T	LPS	CD4T	0.00530385894310895	0.0287511728525013	0.447532420688677
RPS6KA5	chr14:90836017:C:T	Tcruzi	NK	-0.0046528861549705	0.0466820061517765	0.485083626627292
RPS6KA5	chr14:90836017:C:T	Tcruzi	CD8T	0.0347783320756973	0.0459454112406677	0.2475150331544
RPS6KA5	chr14:90836017:C:T	Tcruzi	monocyte	0.0792214839665933	0.0571642324894346	0.0975171900129592
RPS6KA5	chr14:90836017:C:T	Tcruzi	B	0.0419905296252946	0.0445866622633347	0.190584533184168
RPS6KA5	chr14:90836017:C:T	Tcruzi	CD4T	0.105469447733936	0.0672837756118702	0.0686564837414033
RPS6KA5	chr14:90841662:T:C	NI	NK	-0.0154343542592401	0.0690772813474822	0.528141483536234
RPS6KA5	chr14:90841662:T:C	NI	CD8T	-0.00111638537673481	0.0690148248111828	0.583125308061768
RPS6KA5	chr14:90841662:T:C	NI	monocyte	-0.0649942331120059	0.105731674944418	0.353820193756483
RPS6KA5	chr14:90841662:T:C	NI	B	0.0698902017409069	0.0975879217250541	0.326435836138453
RPS6KA5	chr14:90841662:T:C	NI	CD4T	0.0212025528352422	0.0778861758374952	0.486663513795696
RPS6KA5	chr14:90841662:T:C	IAV	NK	-0.0161318841317424	0.0637354253564529	0.519238818987292
RPS6KA5	chr14:90841662:T:C	IAV	CD8T	0.00223915301367517	0.0557672367758617	0.568957646684942
RPS6KA5	chr14:90841662:T:C	IAV	monocyte	-0.0100632403498543	0.0713806844383209	0.536976334345096
RPS6KA5	chr14:90841662:T:C	IAV	B	0.0709866060847336	0.0918268984839345	0.300567254338922
RPS6KA5	chr14:90841662:T:C	IAV	CD4T	0.0264166241596234	0.0603761548314026	0.440112865382595
RPS6KA5	chr14:90841662:T:C	LPS	NK	-0.0196841158455864	0.069367759242767	0.506990118997653
RPS6KA5	chr14:90841662:T:C	LPS	CD8T	0.00661188050559215	0.0606586951406879	0.54457485394164
RPS6KA5	chr14:90841662:T:C	LPS	monocyte	-0.0265666532761542	0.0856875492129656	0.479538358888017
RPS6KA5	chr14:90841662:T:C	LPS	B	0.0571772807071154	0.0837811570435479	0.343070744793985
RPS6KA5	chr14:90841662:T:C	LPS	CD4T	0.0175197822248685	0.0621547835639521	0.487525792827441
RPS6KA5	chr14:90841662:T:C	Tcruzi	NK	-0.0279439345430141	0.0779131969591943	0.481121088070813
RPS6KA5	chr14:90841662:T:C	Tcruzi	CD8T	0.00124553731921088	0.0662901548791212	0.572009091702058
RPS6KA5	chr14:90841662:T:C	Tcruzi	monocyte	-0.0468269165730797	0.0936168539587272	0.418708220668991
RPS6KA5	chr14:90841662:T:C	Tcruzi	B	0.0558568287720825	0.0837698402928102	0.347952380439194
RPS6KA5	chr14:90841662:T:C	Tcruzi	CD4T	0.0102021655831338	0.0722145476137917	0.529340637766315
RPS6KA5	chr14:90933880:G:T	NI	NK	-0.0169013499021541	0.053678336206154	0.561958619814215
RPS6KA5	chr14:90933880:G:T	NI	CD8T	-0.0139334757968955	0.0552295066724476	0.584490240087121
RPS6KA5	chr14:90933880:G:T	NI	monocyte	-0.00504635558486042	0.0634130807723638	0.60538742836408
RPS6KA5	chr14:90933880:G:T	NI	B	0.00653809648522151	0.0520850003215896	0.624257231419852
RPS6KA5	chr14:90933880:G:T	NI	CD4T	-0.00807099663234079	0.0607835873223183	0.611111375756683
RPS6KA5	chr14:90933880:G:T	IAV	NK	-0.0129045427657849	0.0468719985629744	0.575607225974698
RPS6KA5	chr14:90933880:G:T	IAV	CD8T	-0.00873878763131596	0.0413176932079955	0.595530404117253
RPS6KA5	chr14:90933880:G:T	IAV	monocyte	0.00524034988960715	0.051822258942485	0.62812116723218
RPS6KA5	chr14:90933880:G:T	IAV	B	0.00633138397872306	0.0440614960754623	0.618677507399493
RPS6KA5	chr14:90933880:G:T	IAV	CD4T	-0.0026015170355539	0.0468752126424298	0.64153399127482
RPS6KA5	chr14:90933880:G:T	LPS	NK	-0.0108571430106722	0.0488166190165143	0.587547617310014
RPS6KA5	chr14:90933880:G:T	LPS	CD8T	-0.00939294333978701	0.046485551855812	0.594534518138779
RPS6KA5	chr14:90933880:G:T	LPS	monocyte	0.0207381893189368	0.0738904129115276	0.553441532464018
RPS6KA5	chr14:90933880:G:T	LPS	B	0.00210710662509296	0.0497097257350128	0.639509070614373
RPS6KA5	chr14:90933880:G:T	LPS	CD4T	0.00153984871794753	0.0514733435644573	0.64545387167354
RPS6KA5	chr14:90933880:G:T	Tcruzi	NK	-0.0169402804068392	0.0549126423255511	0.562284612480609
RPS6KA5	chr14:90933880:G:T	Tcruzi	CD8T	-0.0144657980500223	0.0539110858294883	0.577537709021329
RPS6KA5	chr14:90933880:G:T	Tcruzi	monocyte	0.00636248961309771	0.0606620403872339	0.621874542425874
RPS6KA5	chr14:90933880:G:T	Tcruzi	B	0.00395736406276299	0.0485199888646469	0.63417449504005
RPS6KA5	chr14:90933880:G:T	Tcruzi	CD4T	-0.00635889270142538	0.0563053231925626	0.624114461432801
RPS6KA5	chr14:90971026:T:C	NI	NK	-0.108828592855587	0.0618144870148857	0.0304093333732908
RPS6KA5	chr14:90971026:T:C	NI	CD8T	-0.138247971791436	0.0612155779602413	0.0116744906819245
RPS6KA5	chr14:90971026:T:C	NI	monocyte	-0.0447443881246435	0.0711213160115901	0.257039022955886
RPS6KA5	chr14:90971026:T:C	NI	B	-0.0273111650888441	0.0648494359042047	0.316449245097975
RPS6KA5	chr14:90971026:T:C	NI	CD4T	-0.160519357276258	0.0657221143464295	0.00960170893751222
RPS6KA5	chr14:90971026:T:C	IAV	NK	-0.0999442879665762	0.0546371398545057	0.0276971866156163
RPS6KA5	chr14:90971026:T:C	IAV	CD8T	-0.117750446372278	0.0551191616366269	0.00878467669295624
RPS6KA5	chr14:90971026:T:C	IAV	monocyte	-0.0691542656386556	0.0650217296946924	0.134157401944626
RPS6KA5	chr14:90971026:T:C	IAV	B	-0.0433804558235437	0.0518546288593527	0.192240143494287
RPS6KA5	chr14:90971026:T:C	IAV	CD4T	-0.197932320598426	0.0514649521005969	4.96900219583152e-05
RPS6KA5	chr14:90971026:T:C	LPS	NK	-0.111665157537324	0.058586508317452	0.022780388205169
RPS6KA5	chr14:90971026:T:C	LPS	CD8T	-0.138201866146732	0.0580057843545511	0.00482745585476241
RPS6KA5	chr14:90971026:T:C	LPS	monocyte	-0.0443247259490031	0.0731646404648471	0.264230717414571
RPS6KA5	chr14:90971026:T:C	LPS	B	-0.0426802497905105	0.0595599968171559	0.225922867116512
RPS6KA5	chr14:90971026:T:C	LPS	CD4T	-0.190102272349027	0.0499655081126399	8.40003902857767e-05
RPS6KA5	chr14:90971026:T:C	Tcruzi	NK	-0.0790651259850705	0.0630679862103332	0.097955602207504
RPS6KA5	chr14:90971026:T:C	Tcruzi	CD8T	-0.140861940528004	0.0603258737446932	0.0080529283152514
RPS6KA5	chr14:90971026:T:C	Tcruzi	monocyte	-0.0267330351416662	0.0737335272968998	0.343211074985318
RPS6KA5	chr14:90971026:T:C	Tcruzi	B	-0.0248718810796975	0.0619457887693391	0.32231009273346
RPS6KA5	chr14:90971026:T:C	Tcruzi	CD4T	-0.149904975743724	0.062039393303353	0.0112147877856481
RPS6KA5	chr14:91016775:G:A	NI	NK	0.139114918574376	0.107314900572492	0.0837180528379472
RPS6KA5	chr14:91016775:G:A	NI	CD8T	0.156417734750947	0.10713119285669	0.0708150059605558
RPS6KA5	chr14:91016775:G:A	NI	monocyte	0.083903347732888	0.116229347342031	0.237838499396431
RPS6KA5	chr14:91016775:G:A	NI	B	0.041428549725837	0.0962649705031131	0.323518046881115
RPS6KA5	chr14:91016775:G:A	NI	CD4T	0.192739483484016	0.123583261993856	0.0606957451061643
RPS6KA5	chr14:91016775:G:A	IAV	NK	0.148759013217717	0.109037459323533	0.0667106816581235
RPS6KA5	chr14:91016775:G:A	IAV	CD8T	0.114843112306842	0.0869306001341825	0.0827737656716084
RPS6KA5	chr14:91016775:G:A	IAV	monocyte	0.0906627875763613	0.105418779149347	0.19586993267649
RPS6KA5	chr14:91016775:G:A	IAV	B	0.0563022051279978	0.0804348749558499	0.24324449249691
RPS6KA5	chr14:91016775:G:A	IAV	CD4T	0.157090474312548	0.0935270576210029	0.0562849792964502
RPS6KA5	chr14:91016775:G:A	LPS	NK	0.127030217405456	0.0983049523946704	0.0906844611714579
RPS6KA5	chr14:91016775:G:A	LPS	CD8T	0.129937810331005	0.092974849726652	0.0775043296812559
RPS6KA5	chr14:91016775:G:A	LPS	monocyte	0.0947189093203202	0.120807134570922	0.219520619212101
RPS6KA5	chr14:91016775:G:A	LPS	B	0.0385363794151481	0.0940054375098986	0.32872496314625
RPS6KA5	chr14:91016775:G:A	LPS	CD4T	0.187495108735289	0.107676692738889	0.050639828410464
RPS6KA5	chr14:91016775:G:A	Tcruzi	NK	0.12846365569979	0.1034614326851	0.0981270604273686
RPS6KA5	chr14:91016775:G:A	Tcruzi	CD8T	0.170115180134594	0.113088538096497	0.0597765954439318
RPS6KA5	chr14:91016775:G:A	Tcruzi	monocyte	0.0888666284263575	0.116508449936201	0.227219654530942
RPS6KA5	chr14:91016775:G:A	Tcruzi	B	0.045514722200237	0.0905914197698519	0.301565311611472
RPS6KA5	chr14:91016775:G:A	Tcruzi	CD4T	0.179014778882601	0.114366204582748	0.0624201156659618
RPS6KA5	chr14:91099362:G:A	NI	NK	-0.0166376457622579	0.0407400256664367	0.467118544899138
RPS6KA5	chr14:91099362:G:A	NI	CD8T	-0.0113914696105478	0.0420594827604026	0.499341908356964
RPS6KA5	chr14:91099362:G:A	NI	monocyte	0.00499302982139747	0.0491576633886503	0.577945624030277
RPS6KA5	chr14:91099362:G:A	NI	B	0.0056058294322477	0.0422398912154468	0.588459404316234
RPS6KA5	chr14:91099362:G:A	NI	CD4T	-0.01702906810736	0.0474551962741521	0.466538308713342
RPS6KA5	chr14:91099362:G:A	IAV	NK	-0.0197201511931465	0.0382456606950629	0.432627949129933
RPS6KA5	chr14:91099362:G:A	IAV	CD8T	-0.0219711609918682	0.0378920698837186	0.406504676211593
RPS6KA5	chr14:91099362:G:A	IAV	monocyte	0.00151891319623178	0.0418171142397585	0.618160460400493
RPS6KA5	chr14:91099362:G:A	IAV	B	0.015549924406696	0.040251339775804	0.507239879979652
RPS6KA5	chr14:91099362:G:A	IAV	CD4T	-0.0357567787213343	0.0425254495610638	0.332491786693418
RPS6KA5	chr14:91099362:G:A	LPS	NK	-0.0292191814014773	0.0455232074961532	0.379153332068913
RPS6KA5	chr14:91099362:G:A	LPS	CD8T	-0.0251311573466192	0.040915118849494	0.387933357762429
RPS6KA5	chr14:91099362:G:A	LPS	monocyte	-0.00237912969038361	0.0493534805588451	0.581867406675239
RPS6KA5	chr14:91099362:G:A	LPS	B	0.00732305364021714	0.0411403231296437	0.571068445745327
RPS6KA5	chr14:91099362:G:A	LPS	CD4T	-0.0340459942469611	0.0423835243219856	0.338305007899873
RPS6KA5	chr14:91099362:G:A	Tcruzi	NK	-0.0194186956319966	0.0432072794403093	0.452342603196588
RPS6KA5	chr14:91099362:G:A	Tcruzi	CD8T	-0.0141349040848513	0.0405339296043253	0.47671415745379
RPS6KA5	chr14:91099362:G:A	Tcruzi	monocyte	0.00257238929964674	0.0483793285339371	0.60648284220389
RPS6KA5	chr14:91099362:G:A	Tcruzi	B	0.0243673060547523	0.0537636305614634	0.47277841969906
RPS6KA5	chr14:91099362:G:A	Tcruzi	CD4T	-0.0230776149186524	0.0447119827070214	0.428822183169843
RPS6KA5	chr14:91107587:G:A	NI	NK	0.179937551271033	0.11530766906002	0.0380748951542398
RPS6KA5	chr14:91107587:G:A	NI	CD8T	0.249555053136755	0.129428697403302	0.0155316640702966
RPS6KA5	chr14:91107587:G:A	NI	monocyte	0.00440167248570818	0.11942664471486	0.472928141409021
RPS6KA5	chr14:91107587:G:A	NI	B	0.141201855726955	0.110200793647763	0.0843288629000255
RPS6KA5	chr14:91107587:G:A	NI	CD4T	0.280413580194144	0.136600359433369	0.0142415911031693
RPS6KA5	chr14:91107587:G:A	IAV	NK	0.153030436981913	0.0998693003023345	0.0445093959910868
RPS6KA5	chr14:91107587:G:A	IAV	CD8T	0.147045658413779	0.0921481990489317	0.0384847695690007
RPS6KA5	chr14:91107587:G:A	IAV	monocyte	0.00280240906652614	0.103835344141737	0.479249610762196
RPS6KA5	chr14:91107587:G:A	IAV	B	0.131806253725005	0.0949536944029688	0.0652050338014277
RPS6KA5	chr14:91107587:G:A	IAV	CD4T	0.226752521450568	0.0993172563841087	0.0123963575727475
RPS6KA5	chr14:91107587:G:A	LPS	NK	0.169961832228281	0.107328899892424	0.0398151242049865
RPS6KA5	chr14:91107587:G:A	LPS	CD8T	0.180958954142574	0.10180126255931	0.0261134797526502
RPS6KA5	chr14:91107587:G:A	LPS	monocyte	-0.0490262651226335	0.130670452323903	0.376917332162766
RPS6KA5	chr14:91107587:G:A	LPS	B	0.107666266474131	0.099547849627923	0.129682883215422
RPS6KA5	chr14:91107587:G:A	LPS	CD4T	0.197093131336338	0.0929180307835207	0.0193631834431649
RPS6KA5	chr14:91107587:G:A	Tcruzi	NK	0.174847291216369	0.115101675583789	0.0446274727752839
RPS6KA5	chr14:91107587:G:A	Tcruzi	CD8T	0.227437938625842	0.119430914298826	0.0175192905655648
RPS6KA5	chr14:91107587:G:A	Tcruzi	monocyte	-0.0374430540735495	0.12693924457926	0.409774309590986
RPS6KA5	chr14:91107587:G:A	Tcruzi	B	0.114770730237824	0.100681847716378	0.11424902308947
RPS6KA5	chr14:91107587:G:A	Tcruzi	CD4T	0.237136157798246	0.11742183034166	0.0183350532015752
RPS6KA5	chr14:91134874:C:T	NI	NK	-0.00930243615111278	0.0387630644601896	0.58708395278352
RPS6KA5	chr14:91134874:C:T	NI	CD8T	-0.00767201462281141	0.0416754362773656	0.599621890226007
RPS6KA5	chr14:91134874:C:T	NI	monocyte	-0.0118733679946429	0.0523248211981165	0.562500024884527
RPS6KA5	chr14:91134874:C:T	NI	B	-0.0091758571680165	0.041989358675546	0.596212848842826
RPS6KA5	chr14:91134874:C:T	NI	CD4T	-0.0128743632130289	0.0494002802675707	0.568626106450889
RPS6KA5	chr14:91134874:C:T	IAV	NK	-0.0121839687080257	0.0368589812395756	0.55993134014127
RPS6KA5	chr14:91134874:C:T	IAV	CD8T	-0.00948937204347637	0.0331513364472004	0.572142863878247
RPS6KA5	chr14:91134874:C:T	IAV	monocyte	-0.0181126618339561	0.0476075582621325	0.543057274605142
RPS6KA5	chr14:91134874:C:T	IAV	B	-0.00302247494896857	0.0347445468761402	0.631345961107466
RPS6KA5	chr14:91134874:C:T	IAV	CD4T	-0.0181502458219561	0.0416071157840071	0.527911035188084
RPS6KA5	chr14:91134874:C:T	LPS	NK	-0.0146780035824399	0.0405939803143098	0.54173715261266
RPS6KA5	chr14:91134874:C:T	LPS	CD8T	-0.0126798462483267	0.0378450721319667	0.549296091099592
RPS6KA5	chr14:91134874:C:T	LPS	monocyte	-0.0203891249832002	0.0555853738342822	0.529018145312502
RPS6KA5	chr14:91134874:C:T	LPS	B	-0.00682491321692608	0.0402833872080013	0.600447521824493
RPS6KA5	chr14:91134874:C:T	LPS	CD4T	-0.0191050754863141	0.0448399376055555	0.522987833397957
RPS6KA5	chr14:91134874:C:T	Tcruzi	NK	-0.0104928654717435	0.040411515871547	0.57941878996368
RPS6KA5	chr14:91134874:C:T	Tcruzi	CD8T	-0.00808548973437981	0.0401856600118528	0.593326299622164
RPS6KA5	chr14:91134874:C:T	Tcruzi	monocyte	-0.0140689976902364	0.0506773539665493	0.570845682796263
RPS6KA5	chr14:91134874:C:T	Tcruzi	B	-0.00151740369564895	0.0396160560086963	0.641708147378798
RPS6KA5	chr14:91134874:C:T	Tcruzi	CD4T	-0.0114382383430024	0.0458593532266944	0.580020481850781
RPS7	chr2:3477760:T:C	NI	NK	0.00388261863163139	0.0406513975770718	0.599018872277791
RPS7	chr2:3477760:T:C	NI	CD8T	0.0175816468058716	0.0453236282619713	0.509678693195884
RPS7	chr2:3477760:T:C	NI	monocyte	-0.0305145562785431	0.059423447818064	0.439810433481645
RPS7	chr2:3477760:T:C	NI	B	-3.77615320491377e-05	0.0446700960675492	0.634139371640489
RPS7	chr2:3477760:T:C	NI	CD4T	0.0280880065451072	0.0585998447817292	0.46936214126028
RPS7	chr2:3477760:T:C	IAV	NK	0.0101988776294534	0.0388450668652709	0.551468416483334
RPS7	chr2:3477760:T:C	IAV	CD8T	0.0119705183209521	0.0365149622454489	0.528231871727472
RPS7	chr2:3477760:T:C	IAV	monocyte	-0.035642267863198	0.0594644755566118	0.422070535043941
RPS7	chr2:3477760:T:C	IAV	B	0.00091264538650608	0.0390510420165625	0.628177253935226
RPS7	chr2:3477760:T:C	IAV	CD4T	0.0217223322959363	0.0501786187459616	0.494767813958988
RPS7	chr2:3477760:T:C	LPS	NK	0.00974060348811992	0.0418537642550946	0.5561738428259
RPS7	chr2:3477760:T:C	LPS	CD8T	0.014517009647439	0.0402346636822816	0.514057949352756
RPS7	chr2:3477760:T:C	LPS	monocyte	-0.0381440283795458	0.0629677874815249	0.414690493356244
RPS7	chr2:3477760:T:C	LPS	B	-0.00376361507544223	0.045218165003451	0.611626956177573
RPS7	chr2:3477760:T:C	LPS	CD4T	0.0203631542949421	0.0525906970692164	0.506008125637997
RPS7	chr2:3477760:T:C	Tcruzi	NK	0.010177530402132	0.0438197276118854	0.5580282738854
RPS7	chr2:3477760:T:C	Tcruzi	CD8T	0.0144411038675298	0.0433789548265833	0.524797068605545
RPS7	chr2:3477760:T:C	Tcruzi	monocyte	-0.0296900584366271	0.0576334622510502	0.457866842465901
RPS7	chr2:3477760:T:C	Tcruzi	B	0.00210020234853444	0.0428384564660313	0.618933663341586
RPS7	chr2:3477760:T:C	Tcruzi	CD4T	0.0213279971355716	0.0531573610734656	0.503239597763392
RPS7	chr2:3505732:C:G	NI	NK	-0.0195021592855181	0.0414607669542356	0.520403501374715
RPS7	chr2:3505732:C:G	NI	CD8T	-0.0115932333612107	0.0373281510153011	0.576538441463226
RPS7	chr2:3505732:C:G	NI	monocyte	-0.0157654282054979	0.0468920883655602	0.532562915208422
RPS7	chr2:3505732:C:G	NI	B	-0.0140329108474773	0.0406897321275837	0.565696083524125
RPS7	chr2:3505732:C:G	NI	CD4T	-0.00257010065150304	0.0442795685401117	0.63902787816317
RPS7	chr2:3505732:C:G	IAV	NK	-0.0185348140286918	0.0386708886995062	0.516911977168082
RPS7	chr2:3505732:C:G	IAV	CD8T	-0.0123402051809428	0.0321909705526169	0.551580282327111
RPS7	chr2:3505732:C:G	IAV	monocyte	-0.00441336079176425	0.0364375991217881	0.631560917906145
RPS7	chr2:3505732:C:G	IAV	B	-0.0117394524259092	0.0353584243497193	0.569194021537664
RPS7	chr2:3505732:C:G	IAV	CD4T	-0.00825450508733021	0.0387274268125116	0.606001218860444
RPS7	chr2:3505732:C:G	LPS	NK	-0.0232851907814181	0.0453785232365017	0.49618028129972
RPS7	chr2:3505732:C:G	LPS	CD8T	-0.012080604496091	0.0342945839595449	0.556884997007479
RPS7	chr2:3505732:C:G	LPS	monocyte	-0.00425232019808958	0.0424212980704248	0.623601090207853
RPS7	chr2:3505732:C:G	LPS	B	-0.0128704704426111	0.0400711289419144	0.566774366189992
RPS7	chr2:3505732:C:G	LPS	CD4T	-0.00626247586069033	0.0415731143653289	0.617800006551853
RPS7	chr2:3505732:C:G	Tcruzi	NK	-0.0257963761110949	0.0495189502667377	0.493706039744525
RPS7	chr2:3505732:C:G	Tcruzi	CD8T	-0.0134613845238756	0.0375527788516306	0.559668331566376
RPS7	chr2:3505732:C:G	Tcruzi	monocyte	-0.00751196326720797	0.0422102259798961	0.609641528547782
RPS7	chr2:3505732:C:G	Tcruzi	B	-0.0118014286270075	0.0379638874609422	0.573647097768647
RPS7	chr2:3505732:C:G	Tcruzi	CD4T	-0.00324263564043158	0.0416001502043367	0.640917126324088
RPS7	chr2:3556390:C:T	NI	NK	-0.281339005862588	0.094292773590602	0.000671639573554872
RPS7	chr2:3556390:C:T	NI	CD8T	-0.266325749347117	0.0788230189641022	0.000427779897004488
RPS7	chr2:3556390:C:T	NI	monocyte	-0.176766503951186	0.0932212742703907	0.031154365944488
RPS7	chr2:3556390:C:T	NI	B	-0.40329957026465	0.115570965557704	4.63566331077026e-06
RPS7	chr2:3556390:C:T	NI	CD4T	-0.222164927457927	0.0921958319717286	0.0106206831798952
RPS7	chr2:3556390:C:T	IAV	NK	-0.219847123782058	0.0821753057099982	0.0041017859080521
RPS7	chr2:3556390:C:T	IAV	CD8T	-0.20742741306613	0.0808463439270813	0.00511073424806963
RPS7	chr2:3556390:C:T	IAV	monocyte	-0.101954321230773	0.100182039634662	0.149023494732339
RPS7	chr2:3556390:C:T	IAV	B	-0.33003006690704	0.0980147985338118	4.16956249649214e-05
RPS7	chr2:3556390:C:T	IAV	CD4T	-0.19648622823224	0.090578529045769	0.0191720376239412
RPS7	chr2:3556390:C:T	LPS	NK	-0.252206359018629	0.0900590132570808	0.00260486158408879
RPS7	chr2:3556390:C:T	LPS	CD8T	-0.286246401494626	0.0829133873563714	7.8169388351701e-05
RPS7	chr2:3556390:C:T	LPS	monocyte	-0.198691743269593	0.089618693879638	0.0140172815888172
RPS7	chr2:3556390:C:T	LPS	B	-0.362995718032586	0.105620338939533	4.59483746447775e-05
RPS7	chr2:3556390:C:T	LPS	CD4T	-0.221908812865592	0.0915046798461279	0.0101850152596089
RPS7	chr2:3556390:C:T	Tcruzi	NK	-0.233473525567374	0.0986841962395946	0.0106670020227967
RPS7	chr2:3556390:C:T	Tcruzi	CD8T	-0.23366932917983	0.0800593626812581	0.00297061370289253
RPS7	chr2:3556390:C:T	Tcruzi	monocyte	-0.157833954748329	0.0965002611613501	0.0529842252601527
RPS7	chr2:3556390:C:T	Tcruzi	B	-0.318279473459199	0.0947527371978174	0.000244289244798357
RPS7	chr2:3556390:C:T	Tcruzi	CD4T	-0.190323218646514	0.0940951787130721	0.0274444552287805
RPS7	chr2:3576461:C:A	NI	NK	-0.323370093529157	0.114065911750806	0.00210208666635192
RPS7	chr2:3576461:C:A	NI	CD8T	-0.297950787632714	0.095440385329615	0.00112344305119416
RPS7	chr2:3576461:C:A	NI	monocyte	-0.247651305211992	0.106475539056662	0.0104144041616758
RPS7	chr2:3576461:C:A	NI	B	-0.741107511348065	0.116806463753987	4.26242374729213e-11
RPS7	chr2:3576461:C:A	NI	CD4T	-0.36773455783497	0.111050063841572	0.00054036855362305
RPS7	chr2:3576461:C:A	IAV	NK	-0.242385656721919	0.102209404789747	0.00952638368914949
RPS7	chr2:3576461:C:A	IAV	CD8T	-0.277153003663461	0.105626491976232	0.00425345256679743
RPS7	chr2:3576461:C:A	IAV	monocyte	-0.22754617100452	0.108526629701213	0.017953260001115
RPS7	chr2:3576461:C:A	IAV	B	-0.730301880740527	0.121477575847991	9.31266175285828e-12
RPS7	chr2:3576461:C:A	IAV	CD4T	-0.340170720603752	0.112473693577762	0.00155045076004756
RPS7	chr2:3576461:C:A	LPS	NK	-0.306547470967944	0.114926003204988	0.00403238459154143
RPS7	chr2:3576461:C:A	LPS	CD8T	-0.351148342826003	0.0971127924356581	0.000141983160332759
RPS7	chr2:3576461:C:A	LPS	monocyte	-0.254195704333427	0.101362238638432	0.00613169806808445
RPS7	chr2:3576461:C:A	LPS	B	-0.865491275612025	0.131581037780708	6.78346268045971e-14
RPS7	chr2:3576461:C:A	LPS	CD4T	-0.401442245548825	0.111799229273759	0.000190232388688205
RPS7	chr2:3576461:C:A	Tcruzi	NK	-0.260619389151585	0.134944728357716	0.0280332778038606
RPS7	chr2:3576461:C:A	Tcruzi	CD8T	-0.359217538326023	0.101526981057898	0.000218664873753327
RPS7	chr2:3576461:C:A	Tcruzi	monocyte	-0.264829580162761	0.112942290298395	0.00960309478515054
RPS7	chr2:3576461:C:A	Tcruzi	B	-0.724737343146946	0.119958471105554	2.14154027844415e-10
RPS7	chr2:3576461:C:A	Tcruzi	CD4T	-0.344497678138297	0.113817511512938	0.00154274512030672
RPS7	chr2:3577209:G:A	NI	NK	-0.0582631454111175	0.0557115614527232	0.193531171987174
RPS7	chr2:3577209:G:A	NI	CD8T	-0.0769062090201843	0.0619977028870647	0.158914204470385
RPS7	chr2:3577209:G:A	NI	monocyte	-0.0330137051828898	0.0569235227995279	0.330537030346928
RPS7	chr2:3577209:G:A	NI	B	-0.0283403439362531	0.0513321387079285	0.342323116547537
RPS7	chr2:3577209:G:A	NI	CD4T	-0.0814079983036333	0.0697291329703877	0.171992696294181
RPS7	chr2:3577209:G:A	IAV	NK	-0.0531005589217461	0.0512646851048118	0.196074263713114
RPS7	chr2:3577209:G:A	IAV	CD8T	-0.060686149705319	0.0531483826579022	0.165629835368325
RPS7	chr2:3577209:G:A	IAV	monocyte	-0.0202461712652447	0.0485934094278713	0.391426268313846
RPS7	chr2:3577209:G:A	IAV	B	-0.033363181455865	0.0468618324579836	0.292897371021814
RPS7	chr2:3577209:G:A	IAV	CD4T	-0.0691673192065584	0.0609825633730118	0.180536901818995
RPS7	chr2:3577209:G:A	LPS	NK	-0.0580326969073976	0.0554286649069307	0.191256752336666
RPS7	chr2:3577209:G:A	LPS	CD8T	-0.0619413941590914	0.0527705123717096	0.167532630362501
RPS7	chr2:3577209:G:A	LPS	monocyte	-0.0403350075320923	0.0573288042654474	0.296244668738919
RPS7	chr2:3577209:G:A	LPS	B	-0.0394283623307805	0.0532426773388482	0.282144445541494
RPS7	chr2:3577209:G:A	LPS	CD4T	-0.0818543219617315	0.0688357490671606	0.166167802000162
RPS7	chr2:3577209:G:A	Tcruzi	NK	-0.0598925028588012	0.0581960310934028	0.195414761013917
RPS7	chr2:3577209:G:A	Tcruzi	CD8T	-0.0774402441280653	0.0622903740019143	0.15509730297712
RPS7	chr2:3577209:G:A	Tcruzi	monocyte	-0.0342113140461805	0.0556271344977616	0.327889005588203
RPS7	chr2:3577209:G:A	Tcruzi	B	-0.0333033565136188	0.049767879876323	0.306019893775174
RPS7	chr2:3577209:G:A	Tcruzi	CD4T	-0.0756973831927275	0.06539474573489	0.17738563453375
RPS7	chr2:3587184:C:T	NI	NK	0.0503519799179406	0.0541339336390183	0.237792736092202
RPS7	chr2:3587184:C:T	NI	CD8T	0.068823870193887	0.0610851932279936	0.194014500027365
RPS7	chr2:3587184:C:T	NI	monocyte	0.00434415862190479	0.0534905066667594	0.519021335660153
RPS7	chr2:3587184:C:T	NI	B	0.0398961783693712	0.053840515487235	0.299456535398318
RPS7	chr2:3587184:C:T	NI	CD4T	0.0648813692344997	0.0645237582510202	0.222860661926142
RPS7	chr2:3587184:C:T	IAV	NK	0.0601045425533672	0.0592307973572336	0.20505447587642
RPS7	chr2:3587184:C:T	IAV	CD8T	0.0444289176896178	0.046773959335397	0.230686865456421
RPS7	chr2:3587184:C:T	IAV	monocyte	-0.000790913232069272	0.0466242394997386	0.565004863008554
RPS7	chr2:3587184:C:T	IAV	B	0.0243855410610342	0.0447867597751023	0.360143476585768
RPS7	chr2:3587184:C:T	IAV	CD4T	0.0481975377603051	0.0543976803024395	0.257920609261051
RPS7	chr2:3587184:C:T	LPS	NK	0.0426476440975297	0.0508470287017724	0.263485213692133
RPS7	chr2:3587184:C:T	LPS	CD8T	0.0603664812915286	0.0554576246201117	0.195509253662049
RPS7	chr2:3587184:C:T	LPS	monocyte	-0.0114255259901945	0.0545406565357655	0.503378925584087
RPS7	chr2:3587184:C:T	LPS	B	0.0447386710010455	0.0563891409700059	0.278773344760933
RPS7	chr2:3587184:C:T	LPS	CD4T	0.0552153685872253	0.0594049923675564	0.245258938668647
RPS7	chr2:3587184:C:T	Tcruzi	NK	0.0533271537275343	0.0577742835676177	0.236144140629908
RPS7	chr2:3587184:C:T	Tcruzi	CD8T	0.065279014797585	0.0589262786984963	0.19618987208937
RPS7	chr2:3587184:C:T	Tcruzi	monocyte	0.00591167164361148	0.051920763832638	0.518646178196787
RPS7	chr2:3587184:C:T	Tcruzi	B	0.0382949651377043	0.0517147924577622	0.2979864274128
RPS7	chr2:3587184:C:T	Tcruzi	CD4T	0.0562090968377165	0.059313072055072	0.242307461895428
RPS7	chr2:3597005:C:T	NI	NK	0.0623817870595646	0.0784799223223871	0.203066738791285
RPS7	chr2:3597005:C:T	NI	CD8T	0.139126965503924	0.0818447271429392	0.0452365967998564
RPS7	chr2:3597005:C:T	NI	monocyte	-0.0529222991677397	0.0984193389596855	0.316354267692664
RPS7	chr2:3597005:C:T	NI	B	0.0712874325614282	0.084618965739858	0.193566271629145
RPS7	chr2:3597005:C:T	NI	CD4T	0.222570156504447	0.108606694655127	0.0236963837078953
RPS7	chr2:3597005:C:T	IAV	NK	0.0578638867162102	0.0722356293887047	0.202194296245674
RPS7	chr2:3597005:C:T	IAV	CD8T	0.0929571049077841	0.0706649220929442	0.0837137453503788
RPS7	chr2:3597005:C:T	IAV	monocyte	-0.0126752639620211	0.0806974464709368	0.456740584639369
RPS7	chr2:3597005:C:T	IAV	B	0.0920245600617544	0.0807416399785542	0.115746616550692
RPS7	chr2:3597005:C:T	IAV	CD4T	0.197349461600654	0.101139698196707	0.0249799189689841
RPS7	chr2:3597005:C:T	LPS	NK	0.0909944895930059	0.0813184528941182	0.122337968226792
RPS7	chr2:3597005:C:T	LPS	CD8T	0.108433206958079	0.0735021128313562	0.0670541368365404
RPS7	chr2:3597005:C:T	LPS	monocyte	-0.0070147678191799	0.0876817736261805	0.483633066080847
RPS7	chr2:3597005:C:T	LPS	B	0.0975471088502425	0.088428818338299	0.127111522226502
RPS7	chr2:3597005:C:T	LPS	CD4T	0.215184775940928	0.107504760380356	0.0241145081249798
RPS7	chr2:3597005:C:T	Tcruzi	NK	0.0541054890793057	0.0843363962503658	0.241505786945205
RPS7	chr2:3597005:C:T	Tcruzi	CD8T	0.152142894834938	0.0860540945803346	0.035552684163977
RPS7	chr2:3597005:C:T	Tcruzi	monocyte	-0.0207889070805112	0.0908107116885008	0.429452380880787
RPS7	chr2:3597005:C:T	Tcruzi	B	0.082824166045905	0.0832270036865138	0.15306838129209
RPS7	chr2:3597005:C:T	Tcruzi	CD4T	0.249209529354461	0.11996505019682	0.020788323784631
RPS7	chr2:3597839:C:T	NI	NK	-0.0159041687230123	0.0259356053323324	0.308431034946717
RPS7	chr2:3597839:C:T	NI	CD8T	-0.00911991425245984	0.0232133281522684	0.382235480310387
RPS7	chr2:3597839:C:T	NI	monocyte	-0.0705799624925153	0.0375697131633859	0.0597434964926941
RPS7	chr2:3597839:C:T	NI	B	-0.0177989369810749	0.0271303821886018	0.290627616533275
RPS7	chr2:3597839:C:T	NI	CD4T	-0.00981287010939088	0.0277886530936068	0.396183567503182
RPS7	chr2:3597839:C:T	IAV	NK	0.00276996623664162	0.0244285969215453	0.524523976592208
RPS7	chr2:3597839:C:T	IAV	CD8T	-0.00534049386649204	0.0217556532129244	0.429037890778278
RPS7	chr2:3597839:C:T	IAV	monocyte	-0.0421309486824175	0.0294088205744887	0.114340833774694
RPS7	chr2:3597839:C:T	IAV	B	-0.022566774495439	0.0258127387807791	0.22485081968332
RPS7	chr2:3597839:C:T	IAV	CD4T	-0.00461232883103741	0.0262928721210852	0.453821972175502
RPS7	chr2:3597839:C:T	LPS	NK	-0.0137184215660061	0.0256810351472167	0.329897617790699
RPS7	chr2:3597839:C:T	LPS	CD8T	-0.00877358433449266	0.0220101741999298	0.374926597580993
RPS7	chr2:3597839:C:T	LPS	monocyte	-0.0711951137504277	0.0376133042956094	0.0614356945420652
RPS7	chr2:3597839:C:T	LPS	B	-0.0278152013474911	0.0290303168623573	0.200370600971673
RPS7	chr2:3597839:C:T	LPS	CD4T	-0.0151072260911154	0.0272797740212343	0.326476763418793
RPS7	chr2:3597839:C:T	Tcruzi	NK	-0.0127188449211632	0.0276599298588258	0.356088480819162
RPS7	chr2:3597839:C:T	Tcruzi	CD8T	-0.0193367432187192	0.0243938584737871	0.253906882629622
RPS7	chr2:3597839:C:T	Tcruzi	monocyte	-0.0584631362896125	0.0348621151318636	0.0901267997379041
RPS7	chr2:3597839:C:T	Tcruzi	B	-0.0247149055191023	0.0272935811316023	0.217263544277409
RPS7	chr2:3597839:C:T	Tcruzi	CD4T	-0.013004197362946	0.026896395847709	0.352710454824434
RPS7	chr2:3610688:C:T	NI	NK	0.0571615468499493	0.0802989078731903	0.231197513688232
RPS7	chr2:3610688:C:T	NI	CD8T	0.136936740611169	0.0883767297414128	0.0634013934595219
RPS7	chr2:3610688:C:T	NI	monocyte	0.111030342152189	0.101368373221492	0.135861912096731
RPS7	chr2:3610688:C:T	NI	B	0.0501830511470007	0.0873043087451554	0.276153623345593
RPS7	chr2:3610688:C:T	NI	CD4T	0.251294320559892	0.135618594903895	0.0341481653898356
RPS7	chr2:3610688:C:T	IAV	NK	0.0666439518684223	0.0754274526424257	0.184891108473017
RPS7	chr2:3610688:C:T	IAV	CD8T	0.0508028054509326	0.0699229407498806	0.218941371067848
RPS7	chr2:3610688:C:T	IAV	monocyte	0.0940540949108559	0.0900760083935859	0.145808155079586
RPS7	chr2:3610688:C:T	IAV	B	0.0493264551377536	0.0784062210036345	0.258423074593933
RPS7	chr2:3610688:C:T	IAV	CD4T	0.208740483748217	0.118764103318978	0.0377967554920373
RPS7	chr2:3610688:C:T	LPS	NK	0.0718725677743405	0.0818112266376354	0.185282772704308
RPS7	chr2:3610688:C:T	LPS	CD8T	0.0996438926099208	0.076729282982162	0.0972243751354219
RPS7	chr2:3610688:C:T	LPS	monocyte	0.102438405086622	0.102599170066117	0.158830505017778
RPS7	chr2:3610688:C:T	LPS	B	0.0470776405100875	0.0886498576084732	0.286949796241017
RPS7	chr2:3610688:C:T	LPS	CD4T	0.223695559664433	0.124255497113232	0.0373731907778388
RPS7	chr2:3610688:C:T	Tcruzi	NK	0.0660884364922107	0.0851141910671655	0.211480987580541
RPS7	chr2:3610688:C:T	Tcruzi	CD8T	0.132966085387109	0.0866998210574208	0.0638508134400546
RPS7	chr2:3610688:C:T	Tcruzi	monocyte	0.114676946990966	0.10131431803649	0.12778484651115
RPS7	chr2:3610688:C:T	Tcruzi	B	0.0537258910846247	0.0832900415015041	0.25453963967635
RPS7	chr2:3610688:C:T	Tcruzi	CD4T	0.238422908373972	0.129443656557204	0.0352372763710825
RPS7	chr2:3612826:C:T	NI	NK	0.101681725097049	0.0726426563477335	0.084333754709431
RPS7	chr2:3612826:C:T	NI	CD8T	0.103116464533467	0.0671919687620963	0.0782674472320948
RPS7	chr2:3612826:C:T	NI	monocyte	-0.0157812113397962	0.0636294104938293	0.428574929453118
RPS7	chr2:3612826:C:T	NI	B	-0.0159311038952721	0.064932985302652	0.455149821948059
RPS7	chr2:3612826:C:T	NI	CD4T	0.0895420790336691	0.0717772929878897	0.122725227811154
RPS7	chr2:3612826:C:T	IAV	NK	0.0864560829262954	0.0640237975516579	0.0935291576133602
RPS7	chr2:3612826:C:T	IAV	CD8T	0.0804126378860639	0.059116785696483	0.0907876155974967
RPS7	chr2:3612826:C:T	IAV	monocyte	-0.0401024738091922	0.0618064008828193	0.289763108248256
RPS7	chr2:3612826:C:T	IAV	B	0.00727571387311112	0.0544574758167144	0.457268447773965
RPS7	chr2:3612826:C:T	IAV	CD4T	0.0820126145725859	0.0665104369950594	0.12255054216489
RPS7	chr2:3612826:C:T	LPS	NK	0.115933394449121	0.0805845165769708	0.0737851973452562
RPS7	chr2:3612826:C:T	LPS	CD8T	0.0884488858109899	0.0610133607682298	0.0841242829833385
RPS7	chr2:3612826:C:T	LPS	monocyte	-0.0514512017642581	0.0679417394765977	0.252444969002535
RPS7	chr2:3612826:C:T	LPS	B	0.0108366045306025	0.061029695916182	0.441127313287824
RPS7	chr2:3612826:C:T	LPS	CD4T	0.0845362511138774	0.069219768650631	0.126937149686829
RPS7	chr2:3612826:C:T	Tcruzi	NK	0.10112105419204	0.0754185870110667	0.0914131488704179
RPS7	chr2:3612826:C:T	Tcruzi	CD8T	0.095834260553087	0.0648912855859431	0.083904730494712
RPS7	chr2:3612826:C:T	Tcruzi	monocyte	-0.0168071609780652	0.0630027434899389	0.422435147814958
RPS7	chr2:3612826:C:T	Tcruzi	B	-0.00111562044792036	0.0592400951687916	0.511244273494522
RPS7	chr2:3612826:C:T	Tcruzi	CD4T	0.0748344148047657	0.0669277322303044	0.150305471334708
RPS7	chr2:3668501:C:T	NI	NK	0.0831393779733109	0.0594681227988974	0.0733329565556312
RPS7	chr2:3668501:C:T	NI	CD8T	0.106729237835049	0.0560092579910589	0.030218996851685
RPS7	chr2:3668501:C:T	NI	monocyte	-0.0103882532712953	0.0694092445916541	0.45641359109837
RPS7	chr2:3668501:C:T	NI	B	0.0543395401603486	0.0638901136580088	0.187549341670069
RPS7	chr2:3668501:C:T	NI	CD4T	0.204661728052828	0.0769777107416785	0.00435513085776411
RPS7	chr2:3668501:C:T	IAV	NK	0.110616710444996	0.0606196839803084	0.0214797200145299
RPS7	chr2:3668501:C:T	IAV	CD8T	0.089502358613921	0.0524468871937116	0.0353768170991562
RPS7	chr2:3668501:C:T	IAV	monocyte	0.0264914231356282	0.0610571433761239	0.331011798117223
RPS7	chr2:3668501:C:T	IAV	B	0.0614362999491743	0.057546404810623	0.132677420808247
RPS7	chr2:3668501:C:T	IAV	CD4T	0.181748995310792	0.0725378849284904	0.00495410566529637
RPS7	chr2:3668501:C:T	LPS	NK	0.124237023011278	0.0669392621011458	0.018895169090392
RPS7	chr2:3668501:C:T	LPS	CD8T	0.106518047050297	0.0534968188983864	0.02046666499604
RPS7	chr2:3668501:C:T	LPS	monocyte	-0.00839020503672783	0.066445951538271	0.462192488642241
RPS7	chr2:3668501:C:T	LPS	B	0.0726426260374898	0.065051723920427	0.122844306781454
RPS7	chr2:3668501:C:T	LPS	CD4T	0.200890269311338	0.0765900377222809	0.00444081490047039
RPS7	chr2:3668501:C:T	Tcruzi	NK	0.105003135214576	0.0671363974065563	0.0455384403782746
RPS7	chr2:3668501:C:T	Tcruzi	CD8T	0.112587385158649	0.056694058445603	0.0233720483529881
RPS7	chr2:3668501:C:T	Tcruzi	monocyte	0.0148977331587318	0.0673767174683985	0.408752919463411
RPS7	chr2:3668501:C:T	Tcruzi	B	0.0598754965315566	0.0616048043080198	0.156197056470191
RPS7	chr2:3668501:C:T	Tcruzi	CD4T	0.187912046427791	0.0728981428838859	0.00516686871061004
RPS8	chr1:44721700:A:G	NI	NK	0.186815666138731	0.0618670065735824	0.000304745929650282
RPS8	chr1:44721700:A:G	NI	CD8T	0.0640644118261564	0.0402451901367169	0.0556894209763334
RPS8	chr1:44721700:A:G	NI	monocyte	0.0559495487731775	0.0519467789972556	0.139192980234204
RPS8	chr1:44721700:A:G	NI	B	0.0215876937180084	0.0595924312906634	0.355981599281551
RPS8	chr1:44721700:A:G	NI	CD4T	-0.0459092101491765	0.0556142041773966	0.206047985275159
RPS8	chr1:44721700:A:G	IAV	NK	0.18412252883657	0.0586914932787259	0.000181531174242457
RPS8	chr1:44721700:A:G	IAV	CD8T	0.097954646110244	0.0462114093665474	0.0132354555774251
RPS8	chr1:44721700:A:G	IAV	monocyte	0.0413394461473389	0.0493733307322952	0.1972372519374
RPS8	chr1:44721700:A:G	IAV	B	0.0194756618070537	0.0552445587419998	0.357303863960708
RPS8	chr1:44721700:A:G	IAV	CD4T	-0.00340151850664538	0.0527246962821979	0.480197851276071
RPS8	chr1:44721700:A:G	LPS	NK	0.188020151922728	0.0616174788178464	0.000273723334856811
RPS8	chr1:44721700:A:G	LPS	CD8T	0.105696951868139	0.0383772246940394	0.0020579691383875
RPS8	chr1:44721700:A:G	LPS	monocyte	0.0814189006436338	0.0528146077741774	0.0593075739749203
RPS8	chr1:44721700:A:G	LPS	B	0.00558568984914055	0.0591203981625709	0.455469561669406
RPS8	chr1:44721700:A:G	LPS	CD4T	-0.0317436541136251	0.0533501539365046	0.279778386893832
RPS8	chr1:44721700:A:G	Tcruzi	NK	0.178963402576362	0.0673121748369089	0.00139046807725034
RPS8	chr1:44721700:A:G	Tcruzi	CD8T	0.0809962987351181	0.0401455339841634	0.0204304889527489
RPS8	chr1:44721700:A:G	Tcruzi	monocyte	0.0665963173305319	0.0517426265007609	0.0968574573536679
RPS8	chr1:44721700:A:G	Tcruzi	B	0.0031786269956901	0.0571916141732673	0.471403435632859
RPS8	chr1:44721700:A:G	Tcruzi	CD4T	-0.0363449695425397	0.0536187213706839	0.25193781270951
RPS8	chr1:44737565:G:C	NI	NK	0.0114089641776373	0.0302214180058014	0.43277063069537
RPS8	chr1:44737565:G:C	NI	CD8T	0.00929037199525145	0.0256690638533249	0.441189945607771
RPS8	chr1:44737565:G:C	NI	monocyte	0.0544395479686578	0.0421660643493794	0.183455125972949
RPS8	chr1:44737565:G:C	NI	B	0.0123397073629899	0.0347908912840047	0.438549582276275
RPS8	chr1:44737565:G:C	NI	CD4T	0.020090575033287	0.0343438420159788	0.366652802999566
RPS8	chr1:44737565:G:C	IAV	NK	0.0198562502648461	0.0296859700116706	0.336957920418039
RPS8	chr1:44737565:G:C	IAV	CD8T	0.0072279324659072	0.024711999060292	0.459861180120925
RPS8	chr1:44737565:G:C	IAV	monocyte	0.0661150301889607	0.0464994089062456	0.165732216502596
RPS8	chr1:44737565:G:C	IAV	B	0.0179349068194529	0.0321838531876819	0.371050698990445
RPS8	chr1:44737565:G:C	IAV	CD4T	0.0173266120215506	0.0318204824847946	0.377621476297171
RPS8	chr1:44737565:G:C	LPS	NK	0.0188568573051869	0.0313870923572957	0.357306633562502
RPS8	chr1:44737565:G:C	LPS	CD8T	0.00546556995288952	0.0230671697760079	0.480398489783411
RPS8	chr1:44737565:G:C	LPS	monocyte	0.106151598638354	0.0552599934352077	0.0476233557629211
RPS8	chr1:44737565:G:C	LPS	B	0.0166978597693979	0.0348373059166054	0.395741170340727
RPS8	chr1:44737565:G:C	LPS	CD4T	0.0162089486521495	0.0326655791362039	0.39329105400047
RPS8	chr1:44737565:G:C	Tcruzi	NK	0.0129758381309139	0.0328324050101374	0.42512554696236
RPS8	chr1:44737565:G:C	Tcruzi	CD8T	0.00935544106792321	0.0253031048927312	0.437934626916399
RPS8	chr1:44737565:G:C	Tcruzi	monocyte	0.0520633048669896	0.0410978229553937	0.190292389081641
RPS8	chr1:44737565:G:C	Tcruzi	B	0.0142711949457451	0.0334063148366981	0.413658980542068
RPS8	chr1:44737565:G:C	Tcruzi	CD4T	0.0205233833046021	0.0333450950500822	0.357501254078507
RPS8	chr1:44738538:G:A	NI	NK	-0.0438893349785008	0.0682373333057381	0.325165860461748
RPS8	chr1:44738538:G:A	NI	CD8T	-0.0430370104647395	0.0631659485592279	0.31780720681613
RPS8	chr1:44738538:G:A	NI	monocyte	0.0987375182614087	0.097495863549669	0.195254253610586
RPS8	chr1:44738538:G:A	NI	B	0.0171641654785989	0.0707147376617699	0.478007003014454
RPS8	chr1:44738538:G:A	NI	CD4T	-0.0419786374070876	0.078072097049594	0.3622683290609
RPS8	chr1:44738538:G:A	IAV	NK	-0.0307470603811828	0.0594325062425068	0.371196443176262
RPS8	chr1:44738538:G:A	IAV	CD8T	-0.0410225706107451	0.0580761573779538	0.30193647636239
RPS8	chr1:44738538:G:A	IAV	monocyte	0.0850511408921934	0.0854401864546985	0.206455214635379
RPS8	chr1:44738538:G:A	IAV	B	0.0146612977828466	0.0617397516291556	0.4779965566636
RPS8	chr1:44738538:G:A	IAV	CD4T	-0.0290998345328471	0.0676554866253885	0.401977116401567
RPS8	chr1:44738538:G:A	LPS	NK	-0.0352799573903466	0.064959718629321	0.360230429447959
RPS8	chr1:44738538:G:A	LPS	CD8T	-0.0281589883531693	0.052742118323473	0.364259593294116
RPS8	chr1:44738538:G:A	LPS	monocyte	0.0888193964827831	0.0920056141042029	0.215193826917285
RPS8	chr1:44738538:G:A	LPS	B	0.0208364519246098	0.0709210030749564	0.457646392692646
RPS8	chr1:44738538:G:A	LPS	CD4T	-0.0356101462755355	0.0733639188592608	0.382516415893836
RPS8	chr1:44738538:G:A	Tcruzi	NK	-0.0385745016737173	0.068741363397819	0.353417221113229
RPS8	chr1:44738538:G:A	Tcruzi	CD8T	-0.0395483660138167	0.0603873561711691	0.325632872142048
RPS8	chr1:44738538:G:A	Tcruzi	monocyte	0.102065079354412	0.0991490864736811	0.19740018881435
RPS8	chr1:44738538:G:A	Tcruzi	B	0.0156630622236132	0.0666789227163452	0.478623439307099
RPS8	chr1:44738538:G:A	Tcruzi	CD4T	-0.0395258387230908	0.073855708280271	0.366136138086788
RPS8	chr1:44743989:A:G	NI	NK	-0.48760820539933	0.0984382628877735	2.43233740704341e-07
RPS8	chr1:44743989:A:G	NI	CD8T	-0.263810529680519	0.0630020064171163	1.55607155785109e-05
RPS8	chr1:44743989:A:G	NI	monocyte	-0.246106608118925	0.0818586255786283	0.00133525036147875
RPS8	chr1:44743989:A:G	NI	B	-1.02000711628336	0.102845479358184	1.11022302462516e-16
RPS8	chr1:44743989:A:G	NI	CD4T	-0.443980130505085	0.0837287580341461	6.40158149822767e-08
RPS8	chr1:44743989:A:G	IAV	NK	-0.310633037500518	0.0901893017406957	0.000313811334075487
RPS8	chr1:44743989:A:G	IAV	CD8T	-0.232476324019341	0.0947234455853706	0.00737085278780969
RPS8	chr1:44743989:A:G	IAV	monocyte	-0.171244869562604	0.0818217983208473	0.0182134021594897
RPS8	chr1:44743989:A:G	IAV	B	-0.776698641090017	0.103782361473574	3.65263375101677e-14
RPS8	chr1:44743989:A:G	IAV	CD4T	-0.448792233868248	0.0904375099617713	3.76562931503344e-07
RPS8	chr1:44743989:A:G	LPS	NK	-0.480420452724062	0.0997102409908164	5.89165228714883e-07
RPS8	chr1:44743989:A:G	LPS	CD8T	-0.308519528981396	0.0578917277771415	5.3997768700853e-08
RPS8	chr1:44743989:A:G	LPS	monocyte	-0.152332326089839	0.0849934891744655	0.0366528777531787
RPS8	chr1:44743989:A:G	LPS	B	-0.984177552755927	0.102439262354088	1.11022302462516e-16
RPS8	chr1:44743989:A:G	LPS	CD4T	-0.41736504183372	0.0833494103945807	3.23222347109464e-07
RPS8	chr1:44743989:A:G	Tcruzi	NK	-0.466315802128382	0.134929835667226	0.00024983241837917
RPS8	chr1:44743989:A:G	Tcruzi	CD8T	-0.288588777300991	0.0696007864854483	1.91901850913334e-05
RPS8	chr1:44743989:A:G	Tcruzi	monocyte	-0.205319698602483	0.0896713642935005	0.0110963412147904
RPS8	chr1:44743989:A:G	Tcruzi	B	-0.985343564849779	0.107858701974943	1.11022302462516e-16
RPS8	chr1:44743989:A:G	Tcruzi	CD4T	-0.479235972727974	0.0915965656018484	8.9819384485601e-08
RPS8	chr1:44764076:C:T	NI	NK	-0.0298860584400724	0.0263816069883733	0.172828292144101
RPS8	chr1:44764076:C:T	NI	CD8T	-0.016540394665888	0.0192342175636621	0.256296922046242
RPS8	chr1:44764076:C:T	NI	monocyte	-0.0314645816140649	0.0265898928698146	0.17032489511871
RPS8	chr1:44764076:C:T	NI	B	-0.0129738982010867	0.0253302594272483	0.357832196546601
RPS8	chr1:44764076:C:T	NI	CD4T	-0.00287387100337467	0.0252765426999285	0.488691213316371
RPS8	chr1:44764076:C:T	IAV	NK	-0.0311932906693546	0.0260908143633655	0.157228522301754
RPS8	chr1:44764076:C:T	IAV	CD8T	-0.018713234025315	0.0196414295989778	0.219696723193772
RPS8	chr1:44764076:C:T	IAV	monocyte	-0.0424578003013123	0.030683875152258	0.128186788986526
RPS8	chr1:44764076:C:T	IAV	B	-0.0104775105096013	0.0228470854176716	0.371350911449807
RPS8	chr1:44764076:C:T	IAV	CD4T	-0.0111568585755824	0.0225985737171633	0.362488947659949
RPS8	chr1:44764076:C:T	LPS	NK	-0.0295645107025394	0.0259934561157091	0.170869549443719
RPS8	chr1:44764076:C:T	LPS	CD8T	-0.0224895416575483	0.0190245493201661	0.173847629270415
RPS8	chr1:44764076:C:T	LPS	monocyte	-0.0409604532534352	0.0298540152822457	0.133737215894544
RPS8	chr1:44764076:C:T	LPS	B	-0.0110164310725547	0.024904147220435	0.375933838458409
RPS8	chr1:44764076:C:T	LPS	CD4T	-0.00639707173069082	0.0236603089112729	0.434976923392476
RPS8	chr1:44764076:C:T	Tcruzi	NK	-0.0337130463873076	0.0299125264509401	0.166358416468591
RPS8	chr1:44764076:C:T	Tcruzi	CD8T	-0.0247204241447694	0.0210504586544451	0.176367013023528
RPS8	chr1:44764076:C:T	Tcruzi	monocyte	-0.0290723734497102	0.0257670008254409	0.186672902414714
RPS8	chr1:44764076:C:T	Tcruzi	B	-0.00587723393484019	0.0241249474595812	0.441639667044479
RPS8	chr1:44764076:C:T	Tcruzi	CD4T	-0.00899690528301592	0.0232222128254499	0.400087511322008
RPS8	chr1:44775915:G:A	NI	NK	0.00130923314847939	0.054778976956234	0.500291645806231
RPS8	chr1:44775915:G:A	NI	CD8T	0.0256980518326173	0.0498736444012276	0.334606763460135
RPS8	chr1:44775915:G:A	NI	monocyte	0.0879100050522341	0.0740499788987947	0.1406828131117
RPS8	chr1:44775915:G:A	NI	B	0.0938653049470201	0.0817369629928597	0.139665078998682
RPS8	chr1:44775915:G:A	NI	CD4T	0.0837484805112471	0.0738238327330628	0.15707374866972
RPS8	chr1:44775915:G:A	IAV	NK	0.00408720600524387	0.0504574132189351	0.479693086549053
RPS8	chr1:44775915:G:A	IAV	CD8T	0.0103285471671454	0.0445783770770815	0.423862242121457
RPS8	chr1:44775915:G:A	IAV	monocyte	0.0866351474502892	0.0711670157172916	0.13187934056798
RPS8	chr1:44775915:G:A	IAV	B	0.075524695857841	0.0690496353664135	0.151878950485489
RPS8	chr1:44775915:G:A	IAV	CD4T	0.0700116903584958	0.0649375672743112	0.170073478793564
RPS8	chr1:44775915:G:A	LPS	NK	0.00785783826382235	0.0541950401184027	0.455043689623378
RPS8	chr1:44775915:G:A	LPS	CD8T	0.0231762806577648	0.0440166553005973	0.330256066140622
RPS8	chr1:44775915:G:A	LPS	monocyte	0.0820073227278088	0.0720150666486396	0.153907989593222
RPS8	chr1:44775915:G:A	LPS	B	0.0893571292100013	0.0783666908029429	0.142420558161404
RPS8	chr1:44775915:G:A	LPS	CD4T	0.0798144420687447	0.0698850784540892	0.156491708850811
RPS8	chr1:44775915:G:A	Tcruzi	NK	-7.75986870939361e-05	0.0588386248509213	0.505275383322732
RPS8	chr1:44775915:G:A	Tcruzi	CD8T	0.037546961305482	0.0495154350423508	0.260887968387374
RPS8	chr1:44775915:G:A	Tcruzi	monocyte	0.099393157937026	0.0778084557561809	0.124423715463231
RPS8	chr1:44775915:G:A	Tcruzi	B	0.0834633262994968	0.0742142918478661	0.146653925923805
RPS8	chr1:44775915:G:A	Tcruzi	CD4T	0.0823021513581297	0.0712624824950217	0.153521676153106
RPS9	chr19:54201449:C:G	NI	NK	-0.743153773521015	0.0579995180179728	0
RPS9	chr19:54201449:C:G	NI	CD8T	-0.453035183813768	0.0382867560671072	0
RPS9	chr19:54201449:C:G	NI	monocyte	-0.47828938650725	0.0591308444118819	4.44089209850063e-16
RPS9	chr19:54201449:C:G	NI	B	-0.478079375678481	0.048648288263341	0
RPS9	chr19:54201449:C:G	NI	CD4T	-0.591547951448919	0.0433340167392018	0
RPS9	chr19:54201449:C:G	IAV	NK	-0.647522915774923	0.0564589574832376	0
RPS9	chr19:54201449:C:G	IAV	CD8T	-0.453057134821396	0.0481708261730431	0
RPS9	chr19:54201449:C:G	IAV	monocyte	-0.345075933264165	0.0483312151619436	7.70605801392321e-13
RPS9	chr19:54201449:C:G	IAV	B	-0.438929316190455	0.046898034286507	0
RPS9	chr19:54201449:C:G	IAV	CD4T	-0.563632204454316	0.0424361426604857	0
RPS9	chr19:54201449:C:G	LPS	NK	-0.757337529523916	0.0584596405767213	0
RPS9	chr19:54201449:C:G	LPS	CD8T	-0.467174183008914	0.0385742319063714	0
RPS9	chr19:54201449:C:G	LPS	monocyte	-0.429665902222108	0.0520944666219101	2.22044604925031e-16
RPS9	chr19:54201449:C:G	LPS	B	-0.515750393323576	0.046993380206932	0
RPS9	chr19:54201449:C:G	LPS	CD4T	-0.619731551611888	0.0432700003319997	0
RPS9	chr19:54201449:C:G	Tcruzi	NK	-0.688809503825329	0.0673194731710022	0
RPS9	chr19:54201449:C:G	Tcruzi	CD8T	-0.45790797436814	0.0398639611355355	0
RPS9	chr19:54201449:C:G	Tcruzi	monocyte	-0.438637297856228	0.0538064849434275	3.33066907387547e-16
RPS9	chr19:54201449:C:G	Tcruzi	B	-0.469583932718771	0.0493618580426376	0
RPS9	chr19:54201449:C:G	Tcruzi	CD4T	-0.574753520226809	0.0436579216223775	0
RPS9	chr19:54237160:C:T	NI	NK	-0.256537110550804	0.12820499610641	0.0203320039439383
RPS9	chr19:54237160:C:T	NI	CD8T	-0.290035986280594	0.109044815215452	0.00489305320775457
RPS9	chr19:54237160:C:T	NI	monocyte	-0.441909262446176	0.153016379121005	0.000888045193372267
RPS9	chr19:54237160:C:T	NI	B	-0.299330174356519	0.12304482557189	0.00822278340421234
RPS9	chr19:54237160:C:T	NI	CD4T	-0.387347897073403	0.128529405047718	0.00131782235497957
RPS9	chr19:54237160:C:T	IAV	NK	-0.22215887677028	0.127219651519202	0.036524596078677
RPS9	chr19:54237160:C:T	IAV	CD8T	-0.173007624633375	0.127437277960848	0.0738716914028632
RPS9	chr19:54237160:C:T	IAV	monocyte	-0.456958427758007	0.1518425478234	8.98286589144925e-05
RPS9	chr19:54237160:C:T	IAV	B	-0.291815809644899	0.116654403079587	0.00483402753947959
RPS9	chr19:54237160:C:T	IAV	CD4T	-0.347729267273517	0.116230711567056	0.00158417127998178
RPS9	chr19:54237160:C:T	LPS	NK	-0.277253752518423	0.127722626564048	0.0130525961790111
RPS9	chr19:54237160:C:T	LPS	CD8T	-0.25178753317363	0.108776177825273	0.00989648577248703
RPS9	chr19:54237160:C:T	LPS	monocyte	-0.414441489709635	0.146737180057806	0.00148068742179197
RPS9	chr19:54237160:C:T	LPS	B	-0.353244662038264	0.126597205640289	0.00165553903107274
RPS9	chr19:54237160:C:T	LPS	CD4T	-0.387078214621309	0.126166091248845	0.000974695539296966
RPS9	chr19:54237160:C:T	Tcruzi	NK	-0.25926242034968	0.132765809206882	0.0240716078154216
RPS9	chr19:54237160:C:T	Tcruzi	CD8T	-0.293998443800802	0.107829788412956	0.00357485346020026
RPS9	chr19:54237160:C:T	Tcruzi	monocyte	-0.422677747723003	0.143311437470806	0.000849946560682713
RPS9	chr19:54237160:C:T	Tcruzi	B	-0.313425003373095	0.120161645931818	0.00398190042671598
RPS9	chr19:54237160:C:T	Tcruzi	CD4T	-0.381518837914415	0.123632183204549	0.000948964738259006
RPS9	chr19:54239180:C:T	NI	NK	-0.0589697782942894	0.0529919320298003	0.124818433519629
RPS9	chr19:54239180:C:T	NI	CD8T	-0.0540090471839507	0.0449919779071393	0.112434998233492
RPS9	chr19:54239180:C:T	NI	monocyte	-0.235821830185407	0.0779622107297596	0.000488666301833418
RPS9	chr19:54239180:C:T	NI	B	-0.100614069609555	0.0533084895306379	0.0253762115705198
RPS9	chr19:54239180:C:T	NI	CD4T	-0.0534571297917493	0.0547998377581115	0.161759219273548
RPS9	chr19:54239180:C:T	IAV	NK	-0.0512517449624758	0.0501091248298049	0.144536515838535
RPS9	chr19:54239180:C:T	IAV	CD8T	-0.0357429420955293	0.0428737382609227	0.192541760156995
RPS9	chr19:54239180:C:T	IAV	monocyte	-0.193991579888547	0.0649450142644422	0.000545406606191956
RPS9	chr19:54239180:C:T	IAV	B	-0.093095864433378	0.0492554981580957	0.0235060666389703
RPS9	chr19:54239180:C:T	IAV	CD4T	-0.0650234628776133	0.0496363386354281	0.0918000778927318
RPS9	chr19:54239180:C:T	LPS	NK	-0.0650022531256045	0.0531829029155189	0.102727734335748
RPS9	chr19:54239180:C:T	LPS	CD8T	-0.0422451413299517	0.0421688474744174	0.15330864533677
RPS9	chr19:54239180:C:T	LPS	monocyte	-0.177347696529511	0.0661690852864727	0.00266326480866819
RPS9	chr19:54239180:C:T	LPS	B	-0.104462048663477	0.0525235239041122	0.0196082356142294
RPS9	chr19:54239180:C:T	LPS	CD4T	-0.0550024238316385	0.0528172729494158	0.145863494231585
RPS9	chr19:54239180:C:T	Tcruzi	NK	-0.0729219872413997	0.0565108262028687	0.0880769275689839
RPS9	chr19:54239180:C:T	Tcruzi	CD8T	-0.0524187404081581	0.0441201698044245	0.11435983948621
RPS9	chr19:54239180:C:T	Tcruzi	monocyte	-0.226624221977161	0.0729736135426633	0.000490055010630486
RPS9	chr19:54239180:C:T	Tcruzi	B	-0.105595898852025	0.0518515346463151	0.0159878871773175
RPS9	chr19:54239180:C:T	Tcruzi	CD4T	-0.0619803040740907	0.0517480800908182	0.113117495395537
RPSA	chr3:39332411:C:G	NI	NK	0.0985963659359232	0.0595317762185993	0.047445394806916
RPSA	chr3:39332411:C:G	NI	CD8T	0.118212516465579	0.0412804881899502	0.0026999181604856
RPSA	chr3:39332411:C:G	NI	monocyte	0.128192445913397	0.0526653821914207	0.00812075326383187
RPSA	chr3:39332411:C:G	NI	B	0.233101231983226	0.0611566999887441	2.16342810567376e-05
RPSA	chr3:39332411:C:G	NI	CD4T	0.220722815058695	0.0598820992471128	5.26570014597337e-05
RPSA	chr3:39332411:C:G	IAV	NK	0.116682263090613	0.0568629175907664	0.017023768141939
RPSA	chr3:39332411:C:G	IAV	CD8T	0.101711917709237	0.0481736239291039	0.0156152362828044
RPSA	chr3:39332411:C:G	IAV	monocyte	0.0982230970759092	0.0494806314218694	0.0242175392576978
RPSA	chr3:39332411:C:G	IAV	B	0.209263290661092	0.0598330778053301	5.84577270632842e-05
RPSA	chr3:39332411:C:G	IAV	CD4T	0.193755254613889	0.0555244994995343	0.000159616721713608
RPSA	chr3:39332411:C:G	LPS	NK	0.131439570748091	0.0607264585151023	0.0126534346198299
RPSA	chr3:39332411:C:G	LPS	CD8T	0.128762744967099	0.0395537916685162	0.000502057879945995
RPSA	chr3:39332411:C:G	LPS	monocyte	0.140757200641292	0.0534960998216685	0.00405623421970305
RPSA	chr3:39332411:C:G	LPS	B	0.271043837329448	0.0690766355792858	1.19975470246894e-06
RPSA	chr3:39332411:C:G	LPS	CD4T	0.191994439555115	0.0568198731213564	0.000425159274358616
RPSA	chr3:39332411:C:G	Tcruzi	NK	0.114837739109877	0.0646255175315027	0.0340999614361726
RPSA	chr3:39332411:C:G	Tcruzi	CD8T	0.0961582694758753	0.0409715344326817	0.0114166952154297
RPSA	chr3:39332411:C:G	Tcruzi	monocyte	0.138596292990067	0.0527234544578823	0.00415424459266703
RPSA	chr3:39332411:C:G	Tcruzi	B	0.252445747411962	0.0656048656464284	2.62282862466173e-06
RPSA	chr3:39332411:C:G	Tcruzi	CD4T	0.188679957631331	0.0561326794810023	0.000443205313319833
RPSA	chr3:39336163:G:A	NI	NK	0.0281525024383326	0.0404995196019723	0.402961657468991
RPSA	chr3:39336163:G:A	NI	CD8T	0.00411135119153979	0.0231850568735169	0.585399147597248
RPSA	chr3:39336163:G:A	NI	monocyte	-0.0206110029986745	0.0346662866581567	0.424917521312819
RPSA	chr3:39336163:G:A	NI	B	0.0247646329603066	0.0378671761372047	0.426330709177809
RPSA	chr3:39336163:G:A	NI	CD4T	-0.00272832038977917	0.0321629575531687	0.621053776037563
RPSA	chr3:39336163:G:A	IAV	NK	0.0214515696248044	0.0338299680740496	0.429189297626841
RPSA	chr3:39336163:G:A	IAV	CD8T	0.0120116023505186	0.0248235184184239	0.485169972563927
RPSA	chr3:39336163:G:A	IAV	monocyte	-0.0115818736399561	0.02771479734156	0.505671472942722
RPSA	chr3:39336163:G:A	IAV	B	0.0127515084051006	0.0290645433387061	0.499801680533492
RPSA	chr3:39336163:G:A	IAV	CD4T	3.08601961695328e-06	0.028655915818169	0.641934513928186
RPSA	chr3:39336163:G:A	LPS	NK	0.0328755708908311	0.0450522213911059	0.379951323144522
RPSA	chr3:39336163:G:A	LPS	CD8T	0.00746771434536906	0.0218862065885915	0.528223413800258
RPSA	chr3:39336163:G:A	LPS	monocyte	-0.0126480986851713	0.0317364606426117	0.50143964546624
RPSA	chr3:39336163:G:A	LPS	B	0.0221123416418636	0.0361952738883475	0.436100469179945
RPSA	chr3:39336163:G:A	LPS	CD4T	-0.00020380514747187	0.030502873742254	0.63965611008436
RPSA	chr3:39336163:G:A	Tcruzi	NK	0.0284848672543175	0.0421435083118991	0.407464705978165
RPSA	chr3:39336163:G:A	Tcruzi	CD8T	0.00825692636394117	0.0228117560933139	0.527554918769068
RPSA	chr3:39336163:G:A	Tcruzi	monocyte	-0.0282605096436067	0.0381745998018586	0.387370139391958
RPSA	chr3:39336163:G:A	Tcruzi	B	0.0221866359507156	0.0355104276128745	0.435269458597866
RPSA	chr3:39336163:G:A	Tcruzi	CD4T	-0.00458665944338638	0.030959691311096	0.608988737990762
RPSA	chr3:39388404:G:C	NI	NK	-0.166731345649998	0.103482620708117	0.0520074978349489
RPSA	chr3:39388404:G:C	NI	CD8T	-0.297218861501575	0.0782299691547594	6.20649655317385e-05
RPSA	chr3:39388404:G:C	NI	monocyte	-0.394954297145507	0.10135532385163	2.82646607838721e-05
RPSA	chr3:39388404:G:C	NI	B	-0.24026640755962	0.102981499286732	0.0100703271814955
RPSA	chr3:39388404:G:C	NI	CD4T	-0.379621706297772	0.108605329199073	0.000190059032694201
RPSA	chr3:39388404:G:C	IAV	NK	-0.16642901401364	0.0996515589694748	0.0443651024110677
RPSA	chr3:39388404:G:C	IAV	CD8T	-0.203843179511498	0.0849855742472409	0.00590363248642967
RPSA	chr3:39388404:G:C	IAV	monocyte	-0.331064707460465	0.0934670740806416	0.000126130630230481
RPSA	chr3:39388404:G:C	IAV	B	-0.171516638987298	0.0997327833275946	0.0424201249807149
RPSA	chr3:39388404:G:C	IAV	CD4T	-0.315957859974003	0.0999886645254805	0.000936425775134975
RPSA	chr3:39388404:G:C	LPS	NK	-0.17299548361702	0.103808613450237	0.0476440343483587
RPSA	chr3:39388404:G:C	LPS	CD8T	-0.203188478417859	0.0753552313740794	0.00400518470551969
RPSA	chr3:39388404:G:C	LPS	monocyte	-0.431568157257305	0.109049575356229	4.81004005081775e-06
RPSA	chr3:39388404:G:C	LPS	B	-0.283971272715538	0.106579950909348	0.00278730170615282
RPSA	chr3:39388404:G:C	LPS	CD4T	-0.375524501314627	0.107009619808503	0.00014267267540824
RPSA	chr3:39388404:G:C	Tcruzi	NK	-0.200085422668285	0.106927457923286	0.0290774803609379
RPSA	chr3:39388404:G:C	Tcruzi	CD8T	-0.260013824722026	0.0732743756194241	0.000240170382057703
RPSA	chr3:39388404:G:C	Tcruzi	monocyte	-0.400199907325598	0.0995667216494289	9.90438427217466e-06
RPSA	chr3:39388404:G:C	Tcruzi	B	-0.258831560518015	0.100576826610892	0.00416270614314962
RPSA	chr3:39388404:G:C	Tcruzi	CD4T	-0.375235237157173	0.105300367539848	0.000111666969307644
RPSA	chr3:39406572:G:A	NI	NK	-0.0904112585871545	0.0352523976454263	0.00545899917682435
RPSA	chr3:39406572:G:A	NI	CD8T	-0.139853623390111	0.0231590373789366	3.99080890556292e-09
RPSA	chr3:39406572:G:A	NI	monocyte	-0.0521850156093184	0.0303991269963304	0.043906865951726
RPSA	chr3:39406572:G:A	NI	B	-0.107259965567737	0.0331221791269649	0.000716321799629105
RPSA	chr3:39406572:G:A	NI	CD4T	-0.222589228011714	0.0339272783007325	1.9912516080467e-11
RPSA	chr3:39406572:G:A	IAV	NK	-0.0764094778243159	0.0328110373841504	0.0115962187963352
RPSA	chr3:39406572:G:A	IAV	CD8T	-0.103089832219792	0.0282792081677274	0.000110302686742614
RPSA	chr3:39406572:G:A	IAV	monocyte	-0.0423818908932084	0.0288470829181131	0.0708231170094027
RPSA	chr3:39406572:G:A	IAV	B	-0.067625280164015	0.0327474824538621	0.0234615796259977
RPSA	chr3:39406572:G:A	IAV	CD4T	-0.195871703143159	0.0333202306708073	9.52689149791297e-10
RPSA	chr3:39406572:G:A	LPS	NK	-0.0930748536721154	0.0352306838138209	0.00498554583117661
RPSA	chr3:39406572:G:A	LPS	CD8T	-0.115641178757839	0.0220596922414888	2.22728859022858e-07
RPSA	chr3:39406572:G:A	LPS	monocyte	-0.0676588485345434	0.0305463772465238	0.0130214328269846
RPSA	chr3:39406572:G:A	LPS	B	-0.114270296842203	0.0341008466632021	0.000429138767431003
RPSA	chr3:39406572:G:A	LPS	CD4T	-0.227335971494332	0.034827481742367	1.53232981858764e-12
RPSA	chr3:39406572:G:A	Tcruzi	NK	-0.105303006018464	0.0393297707963916	0.00298158119349679
RPSA	chr3:39406572:G:A	Tcruzi	CD8T	-0.123526966729523	0.0219667783024337	6.39585908679408e-08
RPSA	chr3:39406572:G:A	Tcruzi	monocyte	-0.0583410404278467	0.03024585791426	0.0269033273411972
RPSA	chr3:39406572:G:A	Tcruzi	B	-0.129740948629549	0.0348158542485431	3.0021152946258e-05
RPSA	chr3:39406572:G:A	Tcruzi	CD4T	-0.202726742262098	0.032912410083291	3.96585941864203e-09
RPSA	chr3:39464360:A:G	NI	NK	0.110843746795716	0.0729300756027014	0.0421375326958238
RPSA	chr3:39464360:A:G	NI	CD8T	0.107463117172353	0.0535202304496541	0.0236944081099898
RPSA	chr3:39464360:A:G	NI	monocyte	0.00479023383638119	0.0657874449629151	0.457957216900001
RPSA	chr3:39464360:A:G	NI	B	0.15070320180811	0.0823040480574375	0.0210429383291323
RPSA	chr3:39464360:A:G	NI	CD4T	0.15190996560598	0.0758417970565774	0.0206423021263869
RPSA	chr3:39464360:A:G	IAV	NK	0.0817307804115632	0.0613551629761961	0.0764765209476911
RPSA	chr3:39464360:A:G	IAV	CD8T	0.0792048589692009	0.0524115527950041	0.0531461286988429
RPSA	chr3:39464360:A:G	IAV	monocyte	0.0323785434837044	0.0573468904804036	0.284563950517931
RPSA	chr3:39464360:A:G	IAV	B	0.106923254307261	0.0667857132970327	0.0403456606470792
RPSA	chr3:39464360:A:G	IAV	CD4T	0.131564486253758	0.0692499257900524	0.0243748753464037
RPSA	chr3:39464360:A:G	LPS	NK	0.114073998947729	0.0737572462351245	0.0391357536496892
RPSA	chr3:39464360:A:G	LPS	CD8T	0.0667747669867609	0.0474259116065668	0.0805632301183566
RPSA	chr3:39464360:A:G	LPS	monocyte	0.0679720656689096	0.0695307914206785	0.160583679315345
RPSA	chr3:39464360:A:G	LPS	B	0.127895952463996	0.0746883605422809	0.0321069805446343
RPSA	chr3:39464360:A:G	LPS	CD4T	0.140671038134975	0.0727620963472571	0.0238952217630276
RPSA	chr3:39464360:A:G	Tcruzi	NK	0.0869791845448754	0.0681092417262505	0.0852752586596588
RPSA	chr3:39464360:A:G	Tcruzi	CD8T	0.0854602687258987	0.0482869178153563	0.0417704930762082
RPSA	chr3:39464360:A:G	Tcruzi	monocyte	-0.00262769685314588	0.0645213512327564	0.501793638031751
RPSA	chr3:39464360:A:G	Tcruzi	B	0.1236298196221	0.0714391024930917	0.0305293849648424
RPSA	chr3:39464360:A:G	Tcruzi	CD4T	0.131576152612477	0.0693229981758131	0.0282271150497086
RPSA	chr3:39498661:A:T	NI	NK	-0.0127334050458106	0.0418728484385222	0.487699021675798
RPSA	chr3:39498661:A:T	NI	CD8T	-0.0309653183024045	0.0425612603011166	0.360549520543486
RPSA	chr3:39498661:A:T	NI	monocyte	0.00457779312558163	0.0473968323831207	0.570584878891906
RPSA	chr3:39498661:A:T	NI	B	0.00868774456631451	0.0463951045306277	0.570330989100268
RPSA	chr3:39498661:A:T	NI	CD4T	-0.0477337561768762	0.0608372015327617	0.330877474391884
RPSA	chr3:39498661:A:T	IAV	NK	-0.0288754920169523	0.0468483320545266	0.385422157613389
RPSA	chr3:39498661:A:T	IAV	CD8T	-0.0268885831474862	0.0397357364542666	0.366325176994068
RPSA	chr3:39498661:A:T	IAV	monocyte	0.00316081717016461	0.0403145576743395	0.594406058909849
RPSA	chr3:39498661:A:T	IAV	B	0.0149564470413788	0.046078569865162	0.52424078516595
RPSA	chr3:39498661:A:T	IAV	CD4T	-0.0526111805999812	0.0634701304137732	0.313162970718696
RPSA	chr3:39498661:A:T	LPS	NK	-0.0172096147021014	0.042896509006151	0.455333479060656
RPSA	chr3:39498661:A:T	LPS	CD8T	-0.0241142209779525	0.0370327884487449	0.37944763025523
RPSA	chr3:39498661:A:T	LPS	monocyte	-0.0027919980166234	0.0473761953426284	0.582110561545694
RPSA	chr3:39498661:A:T	LPS	B	0.0142977739670777	0.0498583991920581	0.534850482620096
RPSA	chr3:39498661:A:T	LPS	CD4T	-0.0516554982119759	0.0633251339141761	0.320335984534444
RPSA	chr3:39498661:A:T	Tcruzi	NK	-0.0193555649828683	0.044919344040847	0.448813814774171
RPSA	chr3:39498661:A:T	Tcruzi	CD8T	-0.0270191159174571	0.0392328808532208	0.372225188733498
RPSA	chr3:39498661:A:T	Tcruzi	monocyte	0.0100830497380394	0.0463691924470071	0.546183103811531
RPSA	chr3:39498661:A:T	Tcruzi	B	0.00557432729837323	0.043293537762334	0.586815517747415
RPSA	chr3:39498661:A:T	Tcruzi	CD4T	-0.0423052132706817	0.0558935944855877	0.34658940958029
RPSA	chr3:39501996:A:T	NI	NK	0.0557293660775852	0.0572093141447904	0.155164228469735
RPSA	chr3:39501996:A:T	NI	CD8T	0.0889585558472583	0.0411152565561687	0.0163374408546072
RPSA	chr3:39501996:A:T	NI	monocyte	0.198511901166439	0.0587824786193678	0.000108775385296754
RPSA	chr3:39501996:A:T	NI	B	0.100682340594131	0.0562929831895209	0.0351068095449933
RPSA	chr3:39501996:A:T	NI	CD4T	0.189978734626712	0.060134883797539	0.000365848138361417
RPSA	chr3:39501996:A:T	IAV	NK	0.0831689763327051	0.0551992166438896	0.0555505310078858
RPSA	chr3:39501996:A:T	IAV	CD8T	0.0772921740858144	0.0470900378337525	0.0410979771339092
RPSA	chr3:39501996:A:T	IAV	monocyte	0.0971565705849529	0.0500511654518179	0.0283408406723375
RPSA	chr3:39501996:A:T	IAV	B	0.105576266932212	0.0544864003050935	0.0207549707477433
RPSA	chr3:39501996:A:T	IAV	CD4T	0.186887835274221	0.0594637911426663	0.000175574676542708
RPSA	chr3:39501996:A:T	LPS	NK	0.099497589051075	0.0601244052151305	0.0376527473629634
RPSA	chr3:39501996:A:T	LPS	CD8T	0.0692085013755053	0.0391534298264039	0.0402282489454263
RPSA	chr3:39501996:A:T	LPS	monocyte	0.126836999439211	0.0548588098279324	0.0104660724579561
RPSA	chr3:39501996:A:T	LPS	B	0.133822480284258	0.0599945656698336	0.00847057108660886
RPSA	chr3:39501996:A:T	LPS	CD4T	0.201877609906137	0.0615061488403602	0.000125497149410354
RPSA	chr3:39501996:A:T	Tcruzi	NK	0.060666497006458	0.0609858401622146	0.148698814975145
RPSA	chr3:39501996:A:T	Tcruzi	CD8T	0.0690178426723456	0.0398504471606191	0.0447432204658374
RPSA	chr3:39501996:A:T	Tcruzi	monocyte	0.18946292499253	0.0583493727492402	0.000178914380598687
RPSA	chr3:39501996:A:T	Tcruzi	B	0.094850464667508	0.0547633446902142	0.0402435443023607
RPSA	chr3:39501996:A:T	Tcruzi	CD4T	0.174211737167582	0.0562932153276401	0.000593266437452683
RPTOR	chr17:80445606:C:T	NI	NK	-0.00046568966547438	0.026714709405552	0.669441997418182
RPTOR	chr17:80445606:C:T	NI	CD8T	-0.00731133443496358	0.0289387840804567	0.604035351984807
RPTOR	chr17:80445606:C:T	NI	monocyte	-0.0280051631653044	0.0409645680740215	0.404673005893346
RPTOR	chr17:80445606:C:T	NI	B	-0.00805590916611306	0.0302657426628788	0.596143782292693
RPTOR	chr17:80445606:C:T	NI	CD4T	0.0019541218317247	0.0321918158028815	0.654403417088805
RPTOR	chr17:80445606:C:T	IAV	NK	0.00764010681420317	0.0281329683199064	0.604236874161601
RPTOR	chr17:80445606:C:T	IAV	CD8T	0.000810734605503114	0.024425684440422	0.674610228311411
RPTOR	chr17:80445606:C:T	IAV	monocyte	-0.00911880761403651	0.0293928312230077	0.570747195470873
RPTOR	chr17:80445606:C:T	IAV	B	0.00421816026974557	0.0277822433462176	0.644095246514529
RPTOR	chr17:80445606:C:T	IAV	CD4T	0.0240366526017554	0.042481246609556	0.496532710808031
RPTOR	chr17:80445606:C:T	LPS	NK	0.00365713999230302	0.0278287545065141	0.642922696678628
RPTOR	chr17:80445606:C:T	LPS	CD8T	-0.00632889214096816	0.026302814145521	0.602455055226682
RPTOR	chr17:80445606:C:T	LPS	monocyte	-0.0149647969877541	0.0345827209364569	0.523757263041737
RPTOR	chr17:80445606:C:T	LPS	B	-0.0098035593660925	0.0311331460070247	0.576851993729058
RPTOR	chr17:80445606:C:T	LPS	CD4T	0.0106196782635173	0.0324610618578636	0.578910397336378
RPTOR	chr17:80445606:C:T	Tcruzi	NK	-0.00574559411367104	0.0287322577111818	0.615371216242574
RPTOR	chr17:80445606:C:T	Tcruzi	CD8T	-0.0177005334580824	0.0355313013036438	0.518720837786828
RPTOR	chr17:80445606:C:T	Tcruzi	monocyte	-0.0118025852520692	0.0330773306287121	0.549749317488105
RPTOR	chr17:80445606:C:T	Tcruzi	B	-0.00698061126778181	0.0288333030330202	0.599098948375231
RPTOR	chr17:80445606:C:T	Tcruzi	CD4T	-0.000111915794281524	0.0305586997674105	0.676657749143129
RPTOR	chr17:80446295:A:T	NI	NK	0.0304202097724804	0.0573965515132653	0.434857623040825
RPTOR	chr17:80446295:A:T	NI	CD8T	0.0289704362231686	0.0585597863042414	0.449652500214802
RPTOR	chr17:80446295:A:T	NI	monocyte	-0.0313912474946002	0.0702117338550993	0.451567659552651
RPTOR	chr17:80446295:A:T	NI	B	0.0120042290455474	0.0543255535622582	0.540258734891861
RPTOR	chr17:80446295:A:T	NI	CD4T	0.0344232299947704	0.070154258717387	0.444973739698104
RPTOR	chr17:80446295:A:T	IAV	NK	0.0163030774887325	0.0474879512149769	0.497233891195805
RPTOR	chr17:80446295:A:T	IAV	CD8T	0.0166082998286778	0.044051063175079	0.485342088807503
RPTOR	chr17:80446295:A:T	IAV	monocyte	-0.025343171837872	0.0593203849153349	0.479937882337555
RPTOR	chr17:80446295:A:T	IAV	B	0.0121134950003634	0.0483460887666043	0.532019004340337
RPTOR	chr17:80446295:A:T	IAV	CD4T	0.0252601219461893	0.0586889461571419	0.471448292004761
RPTOR	chr17:80446295:A:T	LPS	NK	0.0306927129176222	0.0579504415794811	0.42922553516869
RPTOR	chr17:80446295:A:T	LPS	CD8T	0.0184656126059533	0.0486096679313883	0.479233577867658
RPTOR	chr17:80446295:A:T	LPS	monocyte	-0.014905410616403	0.0631201950611551	0.53143897079593
RPTOR	chr17:80446295:A:T	LPS	B	0.0283698068195155	0.0621021364290771	0.458520613916239
RPTOR	chr17:80446295:A:T	LPS	CD4T	0.0298018018330275	0.0643077581952661	0.45593054862554
RPTOR	chr17:80446295:A:T	Tcruzi	NK	0.0339123220520687	0.0616317763726932	0.424672632503169
RPTOR	chr17:80446295:A:T	Tcruzi	CD8T	0.0300118253704087	0.0575106399687202	0.438855318963441
RPTOR	chr17:80446295:A:T	Tcruzi	monocyte	-0.0337225442375218	0.0707825386864574	0.457683627473923
RPTOR	chr17:80446295:A:T	Tcruzi	B	0.0115826771131538	0.051599309441716	0.538095488368129
RPTOR	chr17:80446295:A:T	Tcruzi	CD4T	0.0355732502807661	0.0678812117186022	0.439623941159763
RPTOR	chr17:80477283:G:C	NI	NK	-0.000683473066325858	0.0372320705614537	0.653767898802848
RPTOR	chr17:80477283:G:C	NI	CD8T	0.0215825679090099	0.0466054071228555	0.504819542604396
RPTOR	chr17:80477283:G:C	NI	monocyte	-0.0111967968245024	0.0492050581569012	0.563656202774561
RPTOR	chr17:80477283:G:C	NI	B	0.0172399287248055	0.0443017352625514	0.527155909458774
RPTOR	chr17:80477283:G:C	NI	CD4T	0.0256603369370181	0.0529991088147393	0.488770347888323
RPTOR	chr17:80477283:G:C	IAV	NK	-0.00901764596214135	0.0384648561210565	0.599110359861164
RPTOR	chr17:80477283:G:C	IAV	CD8T	-0.00112685936847218	0.0335416872559175	0.650855347549634
RPTOR	chr17:80477283:G:C	IAV	monocyte	-0.00185917441168298	0.0393090518515646	0.650456378599105
RPTOR	chr17:80477283:G:C	IAV	B	0.003748406245031	0.037015791876864	0.608565930245079
RPTOR	chr17:80477283:G:C	IAV	CD4T	0.0103456528494	0.0417014388495273	0.568638935664221
RPTOR	chr17:80477283:G:C	LPS	NK	-0.0138522317059395	0.0451757393157032	0.572437879764787
RPTOR	chr17:80477283:G:C	LPS	CD8T	0.00719871670142812	0.0357768900106099	0.580476237466355
RPTOR	chr17:80477283:G:C	LPS	monocyte	0.0206059891630036	0.0533289255720298	0.51429536285893
RPTOR	chr17:80477283:G:C	LPS	B	0.0203724168550061	0.0461968871649481	0.505522995976314
RPTOR	chr17:80477283:G:C	LPS	CD4T	0.0179623496932698	0.046354721790954	0.52399899452118
RPTOR	chr17:80477283:G:C	Tcruzi	NK	-0.000464011031879512	0.0388260200910784	0.649944447040957
RPTOR	chr17:80477283:G:C	Tcruzi	CD8T	0.0119396583913714	0.0395707516519764	0.553619009601065
RPTOR	chr17:80477283:G:C	Tcruzi	monocyte	-0.000991140295062363	0.0444740861887485	0.651016518291871
RPTOR	chr17:80477283:G:C	Tcruzi	B	0.0283224202247304	0.0528555443095035	0.467940713727928
RPTOR	chr17:80477283:G:C	Tcruzi	CD4T	0.0227110331990269	0.0492308717759896	0.503151300459759
RPTOR	chr17:80532215:G:A	NI	NK	-0.0415287620908306	0.0819459007730554	0.412250958304742
RPTOR	chr17:80532215:G:A	NI	CD8T	0.0888666837921218	0.105156817090106	0.257229896016353
RPTOR	chr17:80532215:G:A	NI	monocyte	0.00196390805927627	0.0764673752763837	0.53652408266061
RPTOR	chr17:80532215:G:A	NI	B	0.00733673473099226	0.0711123467184507	0.523163239980333
RPTOR	chr17:80532215:G:A	NI	CD4T	0.0823650577854712	0.0960521801215945	0.266415626143853
RPTOR	chr17:80532215:G:A	IAV	NK	-0.0319973267714005	0.0727095602445588	0.436741022801698
RPTOR	chr17:80532215:G:A	IAV	CD8T	0.0257347152676587	0.0618432033979615	0.416770937794268
RPTOR	chr17:80532215:G:A	IAV	monocyte	0.0104707908041711	0.0676896943549317	0.504525889035044
RPTOR	chr17:80532215:G:A	IAV	B	0.00225163839152733	0.0637849105990487	0.546820648106712
RPTOR	chr17:80532215:G:A	IAV	CD4T	0.0335721420503986	0.0718283687869757	0.391549329810693
RPTOR	chr17:80532215:G:A	LPS	NK	-0.0518707123550572	0.0908590472832872	0.38349291320739
RPTOR	chr17:80532215:G:A	LPS	CD8T	0.025505516550354	0.0630070468649705	0.414491730648929
RPTOR	chr17:80532215:G:A	LPS	monocyte	0.0705468629537487	0.0974351179675162	0.300326715660649
RPTOR	chr17:80532215:G:A	LPS	B	-0.0121540131473952	0.0745391687314536	0.537643832390304
RPTOR	chr17:80532215:G:A	LPS	CD4T	0.064611699158811	0.0841839837139105	0.297970474778168
RPTOR	chr17:80532215:G:A	Tcruzi	NK	-0.0313817429128881	0.0789245029472959	0.452598182985267
RPTOR	chr17:80532215:G:A	Tcruzi	CD8T	0.0482140037620859	0.0739825874230727	0.335133698098638
RPTOR	chr17:80532215:G:A	Tcruzi	monocyte	0.0104274003771196	0.0761098526143692	0.507175662469509
RPTOR	chr17:80532215:G:A	Tcruzi	B	0.010557294392684	0.0685503642059586	0.506576851618983
RPTOR	chr17:80532215:G:A	Tcruzi	CD4T	0.0721027641040908	0.0887450713868012	0.283959950551631
RPTOR	chr17:80634019:C:T	NI	NK	-0.0315248309255567	0.0720272929591668	0.37963841526984
RPTOR	chr17:80634019:C:T	NI	CD8T	-0.104970263824656	0.106170207480623	0.204553633455348
RPTOR	chr17:80634019:C:T	NI	monocyte	-0.0580945793967021	0.0933605809281524	0.319050251493972
RPTOR	chr17:80634019:C:T	NI	B	-0.0562628256346992	0.0849462825624516	0.311002142748528
RPTOR	chr17:80634019:C:T	NI	CD4T	-0.145706912559797	0.137906839781141	0.182729368797057
RPTOR	chr17:80634019:C:T	IAV	NK	-0.020981353856605	0.0673497438754544	0.416959408099502
RPTOR	chr17:80634019:C:T	IAV	CD8T	-0.0508355117089042	0.0683877929882062	0.280780961972229
RPTOR	chr17:80634019:C:T	IAV	monocyte	-0.0371257270179584	0.0764847956935221	0.373757238726244
RPTOR	chr17:80634019:C:T	IAV	B	-0.0338835195647601	0.0700471434295786	0.367347352416907
RPTOR	chr17:80634019:C:T	IAV	CD4T	-0.0877613900914201	0.0956269253326342	0.232178946278898
RPTOR	chr17:80634019:C:T	LPS	NK	-0.0330036102195554	0.0725550820468022	0.371899851915637
RPTOR	chr17:80634019:C:T	LPS	CD8T	-0.0668714564546868	0.0788270606903658	0.248668546531937
RPTOR	chr17:80634019:C:T	LPS	monocyte	-0.0524652177094857	0.0921148762674027	0.341658022000071
RPTOR	chr17:80634019:C:T	LPS	B	-0.0551217461548978	0.0840310118862396	0.311037130485807
RPTOR	chr17:80634019:C:T	LPS	CD4T	-0.116334288068276	0.114901056571336	0.201992479529142
RPTOR	chr17:80634019:C:T	Tcruzi	NK	-0.0416778875259899	0.0758870434118304	0.344929183277089
RPTOR	chr17:80634019:C:T	Tcruzi	CD8T	-0.101487995582541	0.102827060227944	0.203100686167202
RPTOR	chr17:80634019:C:T	Tcruzi	monocyte	-0.0635620463767131	0.0946459570219905	0.309846280603599
RPTOR	chr17:80634019:C:T	Tcruzi	B	-0.0443808664201022	0.0778054033043002	0.338698469491066
RPTOR	chr17:80634019:C:T	Tcruzi	CD4T	-0.145831663570544	0.137720880477049	0.181601409524827
RPTOR	chr17:80710571:A:G	NI	NK	-0.0319538850686218	0.0458379612458436	0.292237410030448
RPTOR	chr17:80710571:A:G	NI	CD8T	-0.0334609266237434	0.0473845794786595	0.284605115352865
RPTOR	chr17:80710571:A:G	NI	monocyte	0.0356796989811619	0.0557868958759553	0.315454057430579
RPTOR	chr17:80710571:A:G	NI	B	0.00568130983783062	0.0490829428123185	0.530001373773354
RPTOR	chr17:80710571:A:G	NI	CD4T	-0.103169235696476	0.0744448490957317	0.121491535802893
RPTOR	chr17:80710571:A:G	IAV	NK	-0.0300157033923696	0.043685543510863	0.29465154941675
RPTOR	chr17:80710571:A:G	IAV	CD8T	-0.0247055944668413	0.0394827724010855	0.308795569477633
RPTOR	chr17:80710571:A:G	IAV	monocyte	0.0331687883859258	0.0505045742812811	0.318612886792617
RPTOR	chr17:80710571:A:G	IAV	B	-0.0107607963726054	0.0425077348058845	0.448276648831854
RPTOR	chr17:80710571:A:G	IAV	CD4T	-0.0711695020381488	0.0578195491366739	0.153854256217758
RPTOR	chr17:80710571:A:G	LPS	NK	-0.0193048477328211	0.0440517234269482	0.371575163783728
RPTOR	chr17:80710571:A:G	LPS	CD8T	-0.0259091343155241	0.0420474784909839	0.309400664853653
RPTOR	chr17:80710571:A:G	LPS	monocyte	0.0140780160298506	0.051462489293178	0.447614965922707
RPTOR	chr17:80710571:A:G	LPS	B	-6.19483926439476e-06	0.0475058314765855	0.531570429138829
RPTOR	chr17:80710571:A:G	LPS	CD4T	-0.0819376001352262	0.0629279652479861	0.142585915281475
RPTOR	chr17:80710571:A:G	Tcruzi	NK	-0.0258880053278377	0.0461184661499465	0.334200348693354
RPTOR	chr17:80710571:A:G	Tcruzi	CD8T	-0.0348549483865636	0.0456707324493885	0.26872588667507
RPTOR	chr17:80710571:A:G	Tcruzi	monocyte	0.0126527897039697	0.0503723137665556	0.456242426078943
RPTOR	chr17:80710571:A:G	Tcruzi	B	0.000133654709373751	0.0457660402039737	0.533161639482715
RPTOR	chr17:80710571:A:G	Tcruzi	CD4T	-0.0953394435519634	0.0701409806710412	0.131586295054183
RPTOR	chr17:80749647:G:C	NI	NK	0.00428309439514327	0.0260249414278337	0.717362395941338
RPTOR	chr17:80749647:G:C	NI	CD8T	0.0060424964917172	0.0279574344959106	0.708670933040246
RPTOR	chr17:80749647:G:C	NI	monocyte	-0.00962268738708162	0.0345362445858827	0.665399264734082
RPTOR	chr17:80749647:G:C	NI	B	0.00772719643604668	0.0299474105425791	0.694624681698255
RPTOR	chr17:80749647:G:C	NI	CD4T	-0.00293851841795246	0.0301442034648519	0.727725735915085
RPTOR	chr17:80749647:G:C	IAV	NK	-0.00432148857317814	0.0264464024507515	0.728142004378595
RPTOR	chr17:80749647:G:C	IAV	CD8T	0.00248431304659244	0.0234355063288295	0.733078008126191
RPTOR	chr17:80749647:G:C	IAV	monocyte	0.102683871526966	0.111545419142512	0.274960463425457
RPTOR	chr17:80749647:G:C	IAV	B	0.00463187694271923	0.0260298655767274	0.714560205188445
RPTOR	chr17:80749647:G:C	IAV	CD4T	-0.0120398789140623	0.0318960061776231	0.659335921775009
RPTOR	chr17:80749647:G:C	LPS	NK	0.00992946386133663	0.0297855574636926	0.668928432790765
RPTOR	chr17:80749647:G:C	LPS	CD8T	0.00263899756521454	0.0243710671139497	0.731274226786331
RPTOR	chr17:80749647:G:C	LPS	monocyte	0.014192583299519	0.0346998302378473	0.637764269221795
RPTOR	chr17:80749647:G:C	LPS	B	0.00529967325927668	0.0285177691533362	0.709436451837156
RPTOR	chr17:80749647:G:C	LPS	CD4T	-0.0123664979469991	0.0325000811269579	0.655726450993569
RPTOR	chr17:80749647:G:C	Tcruzi	NK	0.00660943484479779	0.0283519912632784	0.699164712851699
RPTOR	chr17:80749647:G:C	Tcruzi	CD8T	0.00703106459529641	0.0278986346250495	0.698144416122408
RPTOR	chr17:80749647:G:C	Tcruzi	monocyte	-0.00416932737668481	0.030944134145726	0.730661370498267
RPTOR	chr17:80749647:G:C	Tcruzi	B	0.000381172856653343	0.0268766113124463	0.753438990007311
RPTOR	chr17:80749647:G:C	Tcruzi	CD4T	-0.0121964228339909	0.0331365747731691	0.660984162111897
RPTOR	chr17:80787932:G:A	NI	NK	-0.0217274163098968	0.048641047469267	0.473454576772046
RPTOR	chr17:80787932:G:A	NI	CD8T	-0.0393583665529476	0.0620663586890401	0.408854708445759
RPTOR	chr17:80787932:G:A	NI	monocyte	-0.0239740135590377	0.0611773848708161	0.471554277253906
RPTOR	chr17:80787932:G:A	NI	B	-0.0235068898123154	0.0543468069117989	0.480950838979172
RPTOR	chr17:80787932:G:A	NI	CD4T	-0.0487759908823887	0.0751769489908809	0.394659592395366
RPTOR	chr17:80787932:G:A	IAV	NK	-0.0244228601619056	0.0478429404406058	0.451686236781581
RPTOR	chr17:80787932:G:A	IAV	CD8T	-0.0316100178285497	0.051092810041848	0.407013878945186
RPTOR	chr17:80787932:G:A	IAV	monocyte	-0.00741560057116814	0.0483238329645237	0.570633778173971
RPTOR	chr17:80787932:G:A	IAV	B	-0.0111745550095545	0.0442994808820324	0.535849510579956
RPTOR	chr17:80787932:G:A	IAV	CD4T	-0.0308102881836345	0.0576383001529747	0.445265654000291
RPTOR	chr17:80787932:G:A	LPS	NK	-0.026586717400555	0.0515446557124857	0.445539930354564
RPTOR	chr17:80787932:G:A	LPS	CD8T	-0.0331589100058431	0.0537888178252141	0.409260233512901
RPTOR	chr17:80787932:G:A	LPS	monocyte	-0.0095523644987146	0.0576581191224288	0.555619681167859
RPTOR	chr17:80787932:G:A	LPS	B	-0.0167302820704162	0.0512849418636022	0.50931059406647
RPTOR	chr17:80787932:G:A	LPS	CD4T	-0.0414440494991622	0.0675330997640583	0.413807718931095
RPTOR	chr17:80787932:G:A	Tcruzi	NK	-0.0232232203113686	0.0507255831999229	0.468129217635229
RPTOR	chr17:80787932:G:A	Tcruzi	CD8T	-0.0392306266594472	0.0609068091761764	0.402894324757748
RPTOR	chr17:80787932:G:A	Tcruzi	monocyte	-0.0156640637452983	0.0567330476928076	0.529894296284504
RPTOR	chr17:80787932:G:A	Tcruzi	B	-0.0187273971237575	0.0498770017801034	0.49766365405584
RPTOR	chr17:80787932:G:A	Tcruzi	CD4T	-0.0373005022265437	0.065155216150576	0.431610437693878
RPTOR	chr17:80893241:C:T	NI	NK	-0.0339613791028314	0.052615266263762	0.251230539467783
RPTOR	chr17:80893241:C:T	NI	CD8T	-0.0751047539016299	0.0535853248708999	0.0759063824416563
RPTOR	chr17:80893241:C:T	NI	monocyte	-0.238398570858035	0.062595870088613	5.98740038858514e-05
RPTOR	chr17:80893241:C:T	NI	B	0.00682135073928471	0.0579291492596576	0.464149089410465
RPTOR	chr17:80893241:C:T	NI	CD4T	-0.0999686610350848	0.0580401252871458	0.0396763960495701
RPTOR	chr17:80893241:C:T	IAV	NK	-0.0828519766123615	0.0549587233674266	0.0534880003254237
RPTOR	chr17:80893241:C:T	IAV	CD8T	-0.0578392509031053	0.0502834539405886	0.114933610846352
RPTOR	chr17:80893241:C:T	IAV	monocyte	-0.123903268117441	0.0536168362509989	0.0109622560333694
RPTOR	chr17:80893241:C:T	IAV	B	-0.00644125935465899	0.0530536601156914	0.442805457700588
RPTOR	chr17:80893241:C:T	IAV	CD4T	-0.0786723890253177	0.0540451656666372	0.0688460100293081
RPTOR	chr17:80893241:C:T	LPS	NK	-0.0304492291485472	0.0539627637088437	0.275433861279328
RPTOR	chr17:80893241:C:T	LPS	CD8T	-0.0467529915789266	0.0497521025480478	0.166835239659297
RPTOR	chr17:80893241:C:T	LPS	monocyte	-0.121569718144572	0.0578730636058585	0.0194854091302803
RPTOR	chr17:80893241:C:T	LPS	B	0.0399992747436466	0.0629108764331954	0.271944843520917
RPTOR	chr17:80893241:C:T	LPS	CD4T	-0.071912350030575	0.0540059701378645	0.0902306916779983
RPTOR	chr17:80893241:C:T	Tcruzi	NK	-0.0346813878831507	0.0560715361737705	0.257873469466673
RPTOR	chr17:80893241:C:T	Tcruzi	CD8T	-0.048121669552032	0.0518614388715846	0.170875315980513
RPTOR	chr17:80893241:C:T	Tcruzi	monocyte	-0.256551264275012	0.0706142139624513	6.84666446966187e-05
RPTOR	chr17:80893241:C:T	Tcruzi	B	-0.043682781446851	0.0562102307276536	0.214918676093535
RPTOR	chr17:80893241:C:T	Tcruzi	CD4T	-0.0832771992045413	0.0559151840277392	0.065793619428394
RPTOR	chr17:80894465:G:T	NI	NK	-0.0486847645702066	0.0595039045685332	0.204125360202463
RPTOR	chr17:80894465:G:T	NI	CD8T	-0.0833008234078588	0.0644652010277882	0.101705358848935
RPTOR	chr17:80894465:G:T	NI	monocyte	-0.128560132815713	0.0812802758343482	0.0536965016136792
RPTOR	chr17:80894465:G:T	NI	B	-0.0547182817787396	0.0657918458143044	0.200986374365656
RPTOR	chr17:80894465:G:T	NI	CD4T	-0.148177450850894	0.0835665573218171	0.0417234167964444
RPTOR	chr17:80894465:G:T	IAV	NK	-0.0617493787906602	0.0579127174093243	0.139445893487471
RPTOR	chr17:80894465:G:T	IAV	CD8T	-0.0613374393390852	0.0536635258007537	0.122196292838887
RPTOR	chr17:80894465:G:T	IAV	monocyte	-0.105701948699776	0.0719773033174144	0.0646555355362251
RPTOR	chr17:80894465:G:T	IAV	B	-0.0590728767616111	0.0595612225800356	0.157582020526923
RPTOR	chr17:80894465:G:T	IAV	CD4T	-0.143112405624357	0.0788464529122518	0.0361810600443582
RPTOR	chr17:80894465:G:T	LPS	NK	-0.0509286081639117	0.0601079904625261	0.194595742219576
RPTOR	chr17:80894465:G:T	LPS	CD8T	-0.0748043417828742	0.0579041723645162	0.0985176955342331
RPTOR	chr17:80894465:G:T	LPS	monocyte	-0.0833087319695855	0.0739552774194894	0.130987202641378
RPTOR	chr17:80894465:G:T	LPS	B	-0.0559509648664516	0.0654405519943953	0.193797631436779
RPTOR	chr17:80894465:G:T	LPS	CD4T	-0.172534328929204	0.0904500629304138	0.0311249860567289
RPTOR	chr17:80894465:G:T	Tcruzi	NK	-0.0497081740033095	0.0618903107858219	0.206984457024349
RPTOR	chr17:80894465:G:T	Tcruzi	CD8T	-0.0824313141701579	0.0622829777134087	0.0958364082254837
RPTOR	chr17:80894465:G:T	Tcruzi	monocyte	-0.134235270028118	0.0846797730058462	0.0511203349664946
RPTOR	chr17:80894465:G:T	Tcruzi	B	-0.0634348310794644	0.0636493430405271	0.15797455025627
RPTOR	chr17:80894465:G:T	Tcruzi	CD4T	-0.146366657052703	0.0810991901064517	0.0393011360023853
RPTOR	chr17:80996619:T:C	NI	NK	-0.0301933293952212	0.0505904582176257	0.420704097189695
RPTOR	chr17:80996619:T:C	NI	CD8T	-0.0273131028223654	0.0507041720327097	0.444535983427512
RPTOR	chr17:80996619:T:C	NI	monocyte	-0.0183841137310466	0.0544733270658163	0.48920275087673
RPTOR	chr17:80996619:T:C	NI	B	-0.0454456008136296	0.0661573957794425	0.380619183904367
RPTOR	chr17:80996619:T:C	NI	CD4T	-0.0275676145216101	0.0586451439379516	0.460424255428717
RPTOR	chr17:80996619:T:C	IAV	NK	-0.0230674350958652	0.0440490315683965	0.447048331710403
RPTOR	chr17:80996619:T:C	IAV	CD8T	-0.0173018018374528	0.0385576132044835	0.471360524934944
RPTOR	chr17:80996619:T:C	IAV	monocyte	-0.00265653060033466	0.0444864831652197	0.59916737646165
RPTOR	chr17:80996619:T:C	IAV	B	-0.0286774150011319	0.0487162571308616	0.422468411077672
RPTOR	chr17:80996619:T:C	IAV	CD4T	-0.0198787746944708	0.0491115880033329	0.487958177612051
RPTOR	chr17:80996619:T:C	LPS	NK	-0.0322373727493036	0.0524088504390387	0.408329835312251
RPTOR	chr17:80996619:T:C	LPS	CD8T	-0.0251980262439554	0.0453829078956176	0.433233623137828
RPTOR	chr17:80996619:T:C	LPS	monocyte	-0.00825116670500444	0.0522520682173961	0.559860915812672
RPTOR	chr17:80996619:T:C	LPS	B	-0.0356417888767899	0.0569893271643522	0.405258079119804
RPTOR	chr17:80996619:T:C	LPS	CD4T	-0.0190121466306458	0.052633506660803	0.496853200299505
RPTOR	chr17:80996619:T:C	Tcruzi	NK	-0.0294272305015565	0.0509939776767216	0.4265478588874
RPTOR	chr17:80996619:T:C	Tcruzi	CD8T	-0.0288435326874615	0.050168955780075	0.430517261171139
RPTOR	chr17:80996619:T:C	Tcruzi	monocyte	-0.00720815741384265	0.0507598414606815	0.569980386646073
RPTOR	chr17:80996619:T:C	Tcruzi	B	-0.0347521372012044	0.0550537022747305	0.405457572968638
RPTOR	chr17:80996619:T:C	Tcruzi	CD4T	-0.0300408910725556	0.0569543108635113	0.448572993134376
RPTOR	chr17:80998620:C:T	NI	NK	0.0113471764317259	0.0450422618033081	0.590208312789344
RPTOR	chr17:80998620:C:T	NI	CD8T	0.00635266736398749	0.0478565811081571	0.625067769690721
RPTOR	chr17:80998620:C:T	NI	monocyte	0.0026849620497695	0.0554617709372434	0.620725760226589
RPTOR	chr17:80998620:C:T	NI	B	0.00519561443171248	0.0466072593430877	0.630578387596128
RPTOR	chr17:80998620:C:T	NI	CD4T	0.00589830896075763	0.0582589243146806	0.624093211511484
RPTOR	chr17:80998620:C:T	IAV	NK	0.00540943437935085	0.0394366194529011	0.623439287884871
RPTOR	chr17:80998620:C:T	IAV	CD8T	0.00449864773782063	0.0364860740841798	0.627356358836118
RPTOR	chr17:80998620:C:T	IAV	monocyte	-0.00482815267499693	0.0460101678732433	0.636515381030491
RPTOR	chr17:80998620:C:T	IAV	B	0.00604844266283108	0.0407696178834185	0.620579358242584
RPTOR	chr17:80998620:C:T	IAV	CD4T	0.00184258008503495	0.049080427638088	0.650789938790512
RPTOR	chr17:80998620:C:T	LPS	NK	0.00611105969738238	0.0428462295238449	0.616480523661564
RPTOR	chr17:80998620:C:T	LPS	CD8T	0.00452996991770399	0.0413479129158337	0.625707330908944
RPTOR	chr17:80998620:C:T	LPS	monocyte	-0.00831627435715336	0.0569459433828745	0.608851563697284
RPTOR	chr17:80998620:C:T	LPS	B	0.0100334324537667	0.0482782704661021	0.598243011570091
RPTOR	chr17:80998620:C:T	LPS	CD4T	0.00522320046906042	0.0541031588961908	0.629875265262519
RPTOR	chr17:80998620:C:T	Tcruzi	NK	0.00785640465197799	0.0444678050096885	0.610557208843096
RPTOR	chr17:80998620:C:T	Tcruzi	CD8T	0.00242497666375975	0.0455437437234315	0.644251144165258
RPTOR	chr17:80998620:C:T	Tcruzi	monocyte	-0.00121426266689251	0.0526780124270083	0.652799734613773
RPTOR	chr17:80998620:C:T	Tcruzi	B	0.00869626400419293	0.0455760703578449	0.606750215111879
RPTOR	chr17:80998620:C:T	Tcruzi	CD4T	0.00591117008913698	0.0547203082680922	0.630298524492023
RPTOR	chr17:81016528:C:T	NI	NK	-0.00363697382892217	0.0564723053935069	0.619233550238924
RPTOR	chr17:81016528:C:T	NI	CD8T	0.0157578615532765	0.065686540655255	0.559350937419693
RPTOR	chr17:81016528:C:T	NI	monocyte	-0.0367282524992961	0.0875588077218193	0.46489147100368
RPTOR	chr17:81016528:C:T	NI	B	-0.00289711285804659	0.0614116224596765	0.620980522964875
RPTOR	chr17:81016528:C:T	NI	CD4T	0.0204934684286024	0.0798897446951916	0.545552394569887
RPTOR	chr17:81016528:C:T	IAV	NK	-0.00477823025885739	0.0529082777549621	0.61147143517534
RPTOR	chr17:81016528:C:T	IAV	CD8T	0.012808368911965	0.0513280270742068	0.556295234971522
RPTOR	chr17:81016528:C:T	IAV	monocyte	-0.0172947097235999	0.0643757359042891	0.546809428125737
RPTOR	chr17:81016528:C:T	IAV	B	-0.00210585493904522	0.0530550966545925	0.622512571061662
RPTOR	chr17:81016528:C:T	IAV	CD4T	0.0163344231537906	0.0677389315413395	0.558747752405587
RPTOR	chr17:81016528:C:T	LPS	NK	-0.00183693212431684	0.0565356639283997	0.623822038848509
RPTOR	chr17:81016528:C:T	LPS	CD8T	0.0185697596446259	0.0610312816475836	0.534024271939062
RPTOR	chr17:81016528:C:T	LPS	monocyte	-0.0185178739943867	0.0766705637354373	0.543285618657704
RPTOR	chr17:81016528:C:T	LPS	B	-0.00383750475102325	0.0614036309403953	0.612628859147643
RPTOR	chr17:81016528:C:T	LPS	CD4T	0.0160779306376173	0.073221622922381	0.560327800051751
RPTOR	chr17:81016528:C:T	Tcruzi	NK	-0.000977973333707969	0.0577827852127103	0.630586021210819
RPTOR	chr17:81016528:C:T	Tcruzi	CD8T	0.0141455745675354	0.0626559124310787	0.562012998743691
RPTOR	chr17:81016528:C:T	Tcruzi	monocyte	-0.0257084963923548	0.078270061422073	0.523192632544545
RPTOR	chr17:81016528:C:T	Tcruzi	B	-0.00230330446054173	0.0582852700947092	0.621180418912304
RPTOR	chr17:81016528:C:T	Tcruzi	CD4T	0.0173657111240936	0.0743758035688995	0.559184558670492
RPTOR	chr17:81036719:C:T	NI	NK	-0.0218488841530389	0.0621787619203016	0.499416008236781
RPTOR	chr17:81036719:C:T	NI	CD8T	-0.00525372461323475	0.0627803923322569	0.57840345499399
RPTOR	chr17:81036719:C:T	NI	monocyte	-0.0214829476037163	0.0772203482055005	0.504205606806584
RPTOR	chr17:81036719:C:T	NI	B	-0.0507794773632947	0.0877297440748555	0.407820827888425
RPTOR	chr17:81036719:C:T	NI	CD4T	-0.01146029519703	0.0745659545073468	0.554321125310065
RPTOR	chr17:81036719:C:T	IAV	NK	-0.0139904623648696	0.0553394060370853	0.52933765443939
RPTOR	chr17:81036719:C:T	IAV	CD8T	0.00301741464993782	0.0526432093263884	0.616186433519905
RPTOR	chr17:81036719:C:T	IAV	monocyte	-0.00344501789866007	0.0633442737244647	0.588682685835367
RPTOR	chr17:81036719:C:T	IAV	B	-0.0390072302325225	0.0716643418535407	0.422582185611302
RPTOR	chr17:81036719:C:T	IAV	CD4T	-0.0123159642572547	0.0649635809949521	0.550217800418763
RPTOR	chr17:81036719:C:T	LPS	NK	-0.0144898673145658	0.0591689391386244	0.52799705514866
RPTOR	chr17:81036719:C:T	LPS	CD8T	-0.0104030704474661	0.055477005393322	0.546330196893441
RPTOR	chr17:81036719:C:T	LPS	monocyte	0.010057440443601	0.0806366394600718	0.580231294248885
RPTOR	chr17:81036719:C:T	LPS	B	-0.0463566086272513	0.0830221811548401	0.414550862449314
RPTOR	chr17:81036719:C:T	LPS	CD4T	-0.00589232065001138	0.0697664003032207	0.576558939429759
RPTOR	chr17:81036719:C:T	Tcruzi	NK	-0.0331036051630756	0.0732251447446951	0.459631893607859
RPTOR	chr17:81036719:C:T	Tcruzi	CD8T	-0.00451687541211972	0.0605875371871885	0.578094700339004
RPTOR	chr17:81036719:C:T	Tcruzi	monocyte	-0.0331554226159675	0.0837951398831501	0.478295904021962
RPTOR	chr17:81036719:C:T	Tcruzi	B	-0.0523409625468681	0.0876280194558367	0.395084547486195
RPTOR	chr17:81036719:C:T	Tcruzi	CD4T	-0.0123420055694308	0.0706739447106467	0.552490499441309
RPTOR	chr17:81055191:C:T	NI	NK	0.00881556877241289	0.0272131371325943	0.575670392114139
RPTOR	chr17:81055191:C:T	NI	CD8T	0.0197250243852555	0.0345277327081279	0.497531009132383
RPTOR	chr17:81055191:C:T	NI	monocyte	-0.00153176728558353	0.0338953407555535	0.648334240153572
RPTOR	chr17:81055191:C:T	NI	B	0.0049547745921681	0.0290604165128796	0.625439206818428
RPTOR	chr17:81055191:C:T	NI	CD4T	0.022059878398506	0.0400122452869433	0.493124361492364
RPTOR	chr17:81055191:C:T	IAV	NK	0.00906249151149776	0.0259006926816962	0.568863061390803
RPTOR	chr17:81055191:C:T	IAV	CD8T	0.0140904804318377	0.0272011915959426	0.512571575321013
RPTOR	chr17:81055191:C:T	IAV	monocyte	-0.0100312776509687	0.0323990793993938	0.597585060666264
RPTOR	chr17:81055191:C:T	IAV	B	0.00710980335591194	0.0263973036450332	0.598843002104393
RPTOR	chr17:81055191:C:T	IAV	CD4T	0.0150418192641852	0.0322852782352821	0.533991743410157
RPTOR	chr17:81055191:C:T	LPS	NK	0.0137918935453368	0.0299478967459154	0.527351645299783
RPTOR	chr17:81055191:C:T	LPS	CD8T	0.0179755240973686	0.0312884496625222	0.48720100828633
RPTOR	chr17:81055191:C:T	LPS	monocyte	-0.00226374938124299	0.0331824778092402	0.654675201734788
RPTOR	chr17:81055191:C:T	LPS	B	0.00669254146572101	0.029289978114917	0.602652653609733
RPTOR	chr17:81055191:C:T	LPS	CD4T	0.0156965680740562	0.034297376378003	0.529952581766964
RPTOR	chr17:81055191:C:T	Tcruzi	NK	0.00998118912723675	0.0285547067381007	0.565968640985392
RPTOR	chr17:81055191:C:T	Tcruzi	CD8T	0.0256719641410351	0.0399182101675383	0.463329820978392
RPTOR	chr17:81055191:C:T	Tcruzi	monocyte	-0.0043845955804072	0.0323317639320957	0.644868255695493
RPTOR	chr17:81055191:C:T	Tcruzi	B	0.00403001749332611	0.0276754588079148	0.62974853736503
RPTOR	chr17:81055191:C:T	Tcruzi	CD4T	0.016893199352711	0.0352514726603357	0.527601544609819
RPUSD2	chr15:40473161:C:T	NI	NK	0.00590848989173295	0.0344566892367191	0.611749563859547
RPUSD2	chr15:40473161:C:T	NI	CD8T	-0.00124537491938036	0.0366291255729267	0.657878263302121
RPUSD2	chr15:40473161:C:T	NI	monocyte	0.0146946387396495	0.0477912912121327	0.53541361541842
RPUSD2	chr15:40473161:C:T	NI	B	0.014339493790838	0.0406846678762177	0.551449148631637
RPUSD2	chr15:40473161:C:T	NI	CD4T	-0.0100696464542986	0.0468749497567563	0.594488077609468
RPUSD2	chr15:40473161:C:T	IAV	NK	0.00946038408674581	0.0340802482206607	0.580003972950558
RPUSD2	chr15:40473161:C:T	IAV	CD8T	-0.00123738981938452	0.029562720119809	0.657930354693916
RPUSD2	chr15:40473161:C:T	IAV	monocyte	0.0146104115405013	0.0406725188832274	0.548771072778903
RPUSD2	chr15:40473161:C:T	IAV	B	0.0177906447313713	0.0394579903736947	0.517165522131246
RPUSD2	chr15:40473161:C:T	IAV	CD4T	0.000513045034184654	0.0383126326627137	0.660038319266177
RPUSD2	chr15:40473161:C:T	LPS	NK	0.00764312814640791	0.035274086889138	0.592971723705518
RPUSD2	chr15:40473161:C:T	LPS	CD8T	-0.00722924673792642	0.0350364201042602	0.605616975367947
RPUSD2	chr15:40473161:C:T	LPS	monocyte	0.0147393190069008	0.0474599480786665	0.548913675319206
RPUSD2	chr15:40473161:C:T	LPS	B	0.0273532316943067	0.0514833479677284	0.479508857208274
RPUSD2	chr15:40473161:C:T	LPS	CD4T	-0.00782732273434631	0.0433328264624385	0.61085119639352
RPUSD2	chr15:40473161:C:T	Tcruzi	NK	0.00920777435352088	0.037073964181335	0.587574581778704
RPUSD2	chr15:40473161:C:T	Tcruzi	CD8T	0.000506961773551861	0.0351867866959115	0.657224024440308
RPUSD2	chr15:40473161:C:T	Tcruzi	monocyte	0.0128585985114908	0.0446843839103226	0.564560732552237
RPUSD2	chr15:40473161:C:T	Tcruzi	B	0.0155940560011794	0.0398630701651371	0.536672457891695
RPUSD2	chr15:40473161:C:T	Tcruzi	CD4T	-0.0081912385158997	0.0434797654869458	0.611452339554391
RPUSD2	chr15:40487212:C:G	NI	NK	-0.0137350685978696	0.0394862274147505	0.563030313778467
RPUSD2	chr15:40487212:C:G	NI	CD8T	0.00679667170759907	0.0383314669594005	0.615732227457493
RPUSD2	chr15:40487212:C:G	NI	monocyte	-0.00248249064454898	0.0483013991873517	0.627870421024992
RPUSD2	chr15:40487212:C:G	NI	B	0.0207870928135853	0.0462988877036552	0.52194787112201
RPUSD2	chr15:40487212:C:G	NI	CD4T	-0.00124533054401698	0.045401170180367	0.654024895374638
RPUSD2	chr15:40487212:C:G	IAV	NK	-0.0133437428987642	0.0377941672491294	0.561220534041432
RPUSD2	chr15:40487212:C:G	IAV	CD8T	0.00133065123286048	0.0302674180867328	0.654318303647068
RPUSD2	chr15:40487212:C:G	IAV	monocyte	0.0175883701895558	0.0444130295696844	0.539205011969901
RPUSD2	chr15:40487212:C:G	IAV	B	0.00899516794349504	0.0352906059852586	0.583441795854489
RPUSD2	chr15:40487212:C:G	IAV	CD4T	0.00262247314833216	0.0388020984221915	0.643645461945808
RPUSD2	chr15:40487212:C:G	LPS	NK	-0.0155276771235314	0.0413785143973596	0.549251540035861
RPUSD2	chr15:40487212:C:G	LPS	CD8T	0.00476511429437648	0.0337085019340971	0.621204424037247
RPUSD2	chr15:40487212:C:G	LPS	monocyte	0.0270069613419241	0.0569910345560212	0.49077054276222
RPUSD2	chr15:40487212:C:G	LPS	B	0.0124655119672123	0.0404495634893463	0.562596659422286
RPUSD2	chr15:40487212:C:G	LPS	CD4T	0.00239350588321084	0.0418626597804453	0.641202290778513
RPUSD2	chr15:40487212:C:G	Tcruzi	NK	-0.0132855950168017	0.0403753617513978	0.567503955916526
RPUSD2	chr15:40487212:C:G	Tcruzi	CD8T	0.00744041118089553	0.0373091788302764	0.607672659614549
RPUSD2	chr15:40487212:C:G	Tcruzi	monocyte	0.00543302764794226	0.0439810671916395	0.615649554873397
RPUSD2	chr15:40487212:C:G	Tcruzi	B	0.0173084205002725	0.0422045792372503	0.533538209726773
RPUSD2	chr15:40487212:C:G	Tcruzi	CD4T	0.00113454369604017	0.042178362853306	0.652918149783396
RPUSD2	chr15:40500106:C:T	NI	NK	-0.0139963235164014	0.0627963675236511	0.559218228094776
RPUSD2	chr15:40500106:C:T	NI	CD8T	-0.00717386965599202	0.0693986697030623	0.594585936302993
RPUSD2	chr15:40500106:C:T	NI	monocyte	-0.0347002000256207	0.0927232848170389	0.481186814768565
RPUSD2	chr15:40500106:C:T	NI	B	-1.30768099496931e-05	0.0672197686225461	0.624123329243902
RPUSD2	chr15:40500106:C:T	NI	CD4T	-0.00175806426927927	0.0853725298920153	0.610756313463463
RPUSD2	chr15:40500106:C:T	IAV	NK	-0.0203627239154874	0.0635742008204289	0.52685862360112
RPUSD2	chr15:40500106:C:T	IAV	CD8T	-0.0100668384568008	0.0534876898921891	0.570175122427138
RPUSD2	chr15:40500106:C:T	IAV	monocyte	-0.0268346214024662	0.0755451551579379	0.511943474091773
RPUSD2	chr15:40500106:C:T	IAV	B	-0.00146720292485466	0.0578241697533573	0.617136625298614
RPUSD2	chr15:40500106:C:T	IAV	CD4T	-0.000384283008176317	0.0727252089429054	0.622061019362886
RPUSD2	chr15:40500106:C:T	LPS	NK	-0.019709838780623	0.0667087089497494	0.530881079368752
RPUSD2	chr15:40500106:C:T	LPS	CD8T	-0.0150443740144977	0.0629975705138664	0.550375165668006
RPUSD2	chr15:40500106:C:T	LPS	monocyte	-0.0243129602096307	0.0854591141337427	0.522424703123132
RPUSD2	chr15:40500106:C:T	LPS	B	-0.00433995915212677	0.0666399386833709	0.600987289552962
RPUSD2	chr15:40500106:C:T	LPS	CD4T	-0.00615137708753632	0.0798120687138854	0.597682245406461
RPUSD2	chr15:40500106:C:T	Tcruzi	NK	-0.017264739234856	0.0663404060788945	0.545948423898189
RPUSD2	chr15:40500106:C:T	Tcruzi	CD8T	-0.00970172425039824	0.0671054786851196	0.581669702364341
RPUSD2	chr15:40500106:C:T	Tcruzi	monocyte	-0.0308500526405112	0.0872189088986797	0.50831239327347
RPUSD2	chr15:40500106:C:T	Tcruzi	B	-0.0060532740763728	0.0637286915601187	0.596509898915316
RPUSD2	chr15:40500106:C:T	Tcruzi	CD4T	-0.000703944714986959	0.0805941306655798	0.619937051371361
RPUSD2	chr15:40512023:A:G	NI	NK	-0.0869947813577819	0.0556993611345175	0.0526640186572636
RPUSD2	chr15:40512023:A:G	NI	CD8T	-0.0995333623886185	0.0566849487345849	0.0410186122667929
RPUSD2	chr15:40512023:A:G	NI	monocyte	-0.132406648804777	0.0726690313422594	0.0291967314451274
RPUSD2	chr15:40512023:A:G	NI	B	-0.0842161863621577	0.0599470780176594	0.0766389539308241
RPUSD2	chr15:40512023:A:G	NI	CD4T	-0.143872745940118	0.0704669256387448	0.0209097571832518
RPUSD2	chr15:40512023:A:G	IAV	NK	-0.0750882577347932	0.0523563586204732	0.0685511955243616
RPUSD2	chr15:40512023:A:G	IAV	CD8T	-0.0694184262882764	0.0485661774431559	0.0685892502602678
RPUSD2	chr15:40512023:A:G	IAV	monocyte	-0.10902811580489	0.0633536499257965	0.0357767685981689
RPUSD2	chr15:40512023:A:G	IAV	B	-0.0861900383491207	0.055887112207838	0.052704253777496
RPUSD2	chr15:40512023:A:G	IAV	CD4T	-0.11716376976557	0.0605950421388446	0.0272451620568055
RPUSD2	chr15:40512023:A:G	LPS	NK	-0.0823931161562007	0.0549640223574941	0.062074269293186
RPUSD2	chr15:40512023:A:G	LPS	CD8T	-0.0750435847195441	0.0514077161001487	0.0708054769082769
RPUSD2	chr15:40512023:A:G	LPS	monocyte	-0.130533502670903	0.0745111019194869	0.0328869069116166
RPUSD2	chr15:40512023:A:G	LPS	B	-0.100757316078922	0.0616450109333629	0.0450450416257997
RPUSD2	chr15:40512023:A:G	LPS	CD4T	-0.136526927910489	0.066460775383543	0.0206225389907189
RPUSD2	chr15:40512023:A:G	Tcruzi	NK	-0.0957448629074815	0.0587843129151019	0.0437564751790932
RPUSD2	chr15:40512023:A:G	Tcruzi	CD8T	-0.0995645195996229	0.0550453949552647	0.0357410170627364
RPUSD2	chr15:40512023:A:G	Tcruzi	monocyte	-0.12141001910536	0.0691152919838074	0.0359432658462754
RPUSD2	chr15:40512023:A:G	Tcruzi	B	-0.087790839957535	0.0581028605754006	0.0603101885870438
RPUSD2	chr15:40512023:A:G	Tcruzi	CD4T	-0.156429377213634	0.0725177556179959	0.0147628293021346
RPUSD2	chr15:40520206:C:T	NI	NK	-0.0160983586021632	0.0554704191381249	0.559168327994273
RPUSD2	chr15:40520206:C:T	NI	CD8T	-0.01167621829749	0.058953169513492	0.589495080445047
RPUSD2	chr15:40520206:C:T	NI	monocyte	0.00506191176047244	0.0679987495656632	0.599582950473489
RPUSD2	chr15:40520206:C:T	NI	B	-0.00109560149270848	0.0550316757752069	0.640200431751917
RPUSD2	chr15:40520206:C:T	NI	CD4T	0.00226672771243961	0.0700494974491811	0.63283924623663
RPUSD2	chr15:40520206:C:T	IAV	NK	-0.0098280699621682	0.0483831170163584	0.586294114597379
RPUSD2	chr15:40520206:C:T	IAV	CD8T	-0.00850515899782536	0.0446772696590907	0.590702605657541
RPUSD2	chr15:40520206:C:T	IAV	monocyte	0.000423602103972622	0.054967573858016	0.647226901384554
RPUSD2	chr15:40520206:C:T	IAV	B	0.00140223690256058	0.0478307941762771	0.64246528498279
RPUSD2	chr15:40520206:C:T	IAV	CD4T	0.000709394206524025	0.0591807578404439	0.647527583520143
RPUSD2	chr15:40520206:C:T	LPS	NK	-0.0091961799724442	0.0516928064319189	0.588933190750955
RPUSD2	chr15:40520206:C:T	LPS	CD8T	-0.00626754587361064	0.0496371113465317	0.604498866586292
RPUSD2	chr15:40520206:C:T	LPS	monocyte	-0.00812938212843507	0.0681766100370782	0.598605463606067
RPUSD2	chr15:40520206:C:T	LPS	B	-0.0043779124241306	0.0551102212827644	0.619496857868427
RPUSD2	chr15:40520206:C:T	LPS	CD4T	0.0020369381431794	0.0653681036382541	0.637528538994845
RPUSD2	chr15:40520206:C:T	Tcruzi	NK	-0.01743798232151	0.0581540885949108	0.553675952311447
RPUSD2	chr15:40520206:C:T	Tcruzi	CD8T	-0.00998886239555612	0.056037930868942	0.592980580601667
RPUSD2	chr15:40520206:C:T	Tcruzi	monocyte	-0.00338255277308528	0.0642866279552869	0.625191103707138
RPUSD2	chr15:40520206:C:T	Tcruzi	B	-0.00342213908847835	0.0524648212637883	0.62594249361958
RPUSD2	chr15:40520206:C:T	Tcruzi	CD4T	5.76297724418237e-05	0.0656694361828576	0.643318847896513
RPUSD2	chr15:40528193:G:A	NI	NK	0.048803586491459	0.0783675440617544	0.370917704819506
RPUSD2	chr15:40528193:G:A	NI	CD8T	0.0634169291064357	0.0918695620697431	0.348195672219908
RPUSD2	chr15:40528193:G:A	NI	monocyte	0.0369158985982773	0.0906095580451398	0.436650291610067
RPUSD2	chr15:40528193:G:A	NI	B	0.00661882054016844	0.0718632643799397	0.549573867249253
RPUSD2	chr15:40528193:G:A	NI	CD4T	0.0587039429573969	0.0991205180542556	0.381786768030683
RPUSD2	chr15:40528193:G:A	IAV	NK	0.0431428178245942	0.0715103253680847	0.378091729986573
RPUSD2	chr15:40528193:G:A	IAV	CD8T	0.0426730152374406	0.0676797751014258	0.367228548314099
RPUSD2	chr15:40528193:G:A	IAV	monocyte	0.0208264850273975	0.07206311153588	0.491927212882769
RPUSD2	chr15:40528193:G:A	IAV	B	0.00325006304667628	0.0628177709430879	0.561460465942716
RPUSD2	chr15:40528193:G:A	IAV	CD4T	0.0597671941274357	0.0914740140965735	0.363390890845592
RPUSD2	chr15:40528193:G:A	LPS	NK	0.0470442902508386	0.0770434482899067	0.3727279969757
RPUSD2	chr15:40528193:G:A	LPS	CD8T	0.0517946158972982	0.0778163327698447	0.353165392200341
RPUSD2	chr15:40528193:G:A	LPS	monocyte	0.0271222813978867	0.086877777633417	0.475813166856658
RPUSD2	chr15:40528193:G:A	LPS	B	0.0122356616029551	0.0708977751401627	0.522615689334093
RPUSD2	chr15:40528193:G:A	LPS	CD4T	0.0659259198002303	0.100136182495734	0.359090098805168
RPUSD2	chr15:40528193:G:A	Tcruzi	NK	0.059626470780158	0.0892682625206536	0.347080808189046
RPUSD2	chr15:40528193:G:A	Tcruzi	CD8T	0.0556797466105167	0.0839147857929739	0.358385759756628
RPUSD2	chr15:40528193:G:A	Tcruzi	monocyte	0.0410624456105183	0.0905558512135114	0.43431061978622
RPUSD2	chr15:40528193:G:A	Tcruzi	B	0.0052491003984211	0.0683581785028172	0.552369211046144
RPUSD2	chr15:40528193:G:A	Tcruzi	CD4T	0.0672156547724391	0.101377313236439	0.359394830182203
RPUSD2	chr15:40589070:C:T	NI	NK	-0.00281197320521481	0.0556008843420832	0.614957226708401
RPUSD2	chr15:40589070:C:T	NI	CD8T	0.00572011231543702	0.0648510802148052	0.611987588768809
RPUSD2	chr15:40589070:C:T	NI	monocyte	-0.039523249231062	0.0896657948455125	0.458419502416771
RPUSD2	chr15:40589070:C:T	NI	B	-0.0139966257010301	0.0641317721056073	0.563319924735841
RPUSD2	chr15:40589070:C:T	NI	CD4T	-0.00455257381227201	0.0777550200074078	0.603756483384727
RPUSD2	chr15:40589070:C:T	IAV	NK	0.00145966930439806	0.052023875672292	0.6286020744302
RPUSD2	chr15:40589070:C:T	IAV	CD8T	0.00216961987918656	0.0483557684297873	0.623311137020502
RPUSD2	chr15:40589070:C:T	IAV	monocyte	-0.0381271990326928	0.0822954188119044	0.466271585925117
RPUSD2	chr15:40589070:C:T	IAV	B	-0.0121907131547394	0.0552795888709076	0.562145288113271
RPUSD2	chr15:40589070:C:T	IAV	CD4T	-0.0080630022133694	0.0664363111937336	0.593686154399618
RPUSD2	chr15:40589070:C:T	LPS	NK	-0.00402885831565963	0.0560838282439857	0.604038500906994
RPUSD2	chr15:40589070:C:T	LPS	CD8T	0.000852560400247534	0.055007651512837	0.62779949863717
RPUSD2	chr15:40589070:C:T	LPS	monocyte	-0.0310915344905458	0.0832087827461715	0.494048610479426
RPUSD2	chr15:40589070:C:T	LPS	B	-0.0126876409339694	0.0632008055462721	0.563752343267032
RPUSD2	chr15:40589070:C:T	LPS	CD4T	-0.00639577453539164	0.0729090649510569	0.598707848072351
RPUSD2	chr15:40589070:C:T	Tcruzi	NK	-0.00238462422818589	0.0575625937225147	0.615677547874991
RPUSD2	chr15:40589070:C:T	Tcruzi	CD8T	0.00335667362046071	0.0617264314751191	0.619847511853309
RPUSD2	chr15:40589070:C:T	Tcruzi	monocyte	-0.0366010533087976	0.0853604668437729	0.482531763606473
RPUSD2	chr15:40589070:C:T	Tcruzi	B	-0.011743422505486	0.060355024281211	0.568365244350287
RPUSD2	chr15:40589070:C:T	Tcruzi	CD4T	-0.00462919277889976	0.0734538499695705	0.608837411407526
RPUSD2	chr15:40661770:C:T	NI	NK	-0.00167281090623958	0.030284405331413	0.639979662227747
RPUSD2	chr15:40661770:C:T	NI	CD8T	0.0225895123305956	0.0366494269600936	0.430056611752871
RPUSD2	chr15:40661770:C:T	NI	monocyte	-0.00137606865164355	0.0405491211102658	0.605607639797902
RPUSD2	chr15:40661770:C:T	NI	B	0.0329202710306645	0.0428405942454922	0.373483528740742
RPUSD2	chr15:40661770:C:T	NI	CD4T	0.00743230303001504	0.0372059499784886	0.553914765680645
RPUSD2	chr15:40661770:C:T	IAV	NK	0.000862139547389164	0.0282457106503968	0.614067969811978
RPUSD2	chr15:40661770:C:T	IAV	CD8T	0.00798911395888258	0.0264970399327716	0.529934048636666
RPUSD2	chr15:40661770:C:T	IAV	monocyte	0.0187552127137442	0.0365203788113519	0.465007107221283
RPUSD2	chr15:40661770:C:T	IAV	B	0.0269771669716204	0.0370199216737947	0.385086788347153
RPUSD2	chr15:40661770:C:T	IAV	CD4T	0.0106408161171288	0.0326487696979532	0.523574494631514
RPUSD2	chr15:40661770:C:T	LPS	NK	0.00182134918265821	0.0299449167786742	0.599572285698311
RPUSD2	chr15:40661770:C:T	LPS	CD8T	0.010028366477108	0.0284990330221915	0.509088512918721
RPUSD2	chr15:40661770:C:T	LPS	monocyte	0.0267579233782836	0.0450961751716285	0.420509735393851
RPUSD2	chr15:40661770:C:T	LPS	B	0.0389883418462293	0.0474888735557156	0.347265066618083
RPUSD2	chr15:40661770:C:T	LPS	CD4T	0.00975337214058525	0.0347405037007129	0.532367009020757
RPUSD2	chr15:40661770:C:T	Tcruzi	NK	0.00090254305148455	0.0309448256315995	0.613325829689527
RPUSD2	chr15:40661770:C:T	Tcruzi	CD8T	0.0233216836226825	0.0363567590193223	0.418855637181816
RPUSD2	chr15:40661770:C:T	Tcruzi	monocyte	0.00365364240150923	0.0365929798969416	0.588262821614689
RPUSD2	chr15:40661770:C:T	Tcruzi	B	0.035230531748856	0.0439993393006942	0.358022681724175
RPUSD2	chr15:40661770:C:T	Tcruzi	CD4T	0.00790393600741144	0.0347363320022231	0.551606076640916
RPUSD2	chr15:40665442:C:T	NI	NK	-0.00784209445854459	0.064313938993566	0.578341780147835
RPUSD2	chr15:40665442:C:T	NI	CD8T	-0.016574386578519	0.0747296868051767	0.548467802726682
RPUSD2	chr15:40665442:C:T	NI	monocyte	-0.00527980391789205	0.0871907409880662	0.577532345457078
RPUSD2	chr15:40665442:C:T	NI	B	-0.040940325354193	0.0913192029064976	0.465785884961609
RPUSD2	chr15:40665442:C:T	NI	CD4T	-0.0295974052078671	0.0953571943258207	0.513405326217882
RPUSD2	chr15:40665442:C:T	IAV	NK	-0.0128478994112787	0.0611042463732949	0.55328708815283
RPUSD2	chr15:40665442:C:T	IAV	CD8T	-0.00998628542024893	0.0561485253709075	0.561651843135151
RPUSD2	chr15:40665442:C:T	IAV	monocyte	-0.00411010062759379	0.0715707222192427	0.599765765050877
RPUSD2	chr15:40665442:C:T	IAV	B	-0.0372097470721228	0.0812267906650146	0.459620771567384
RPUSD2	chr15:40665442:C:T	IAV	CD4T	-0.0191646300104443	0.0782680593536599	0.541210969515224
RPUSD2	chr15:40665442:C:T	LPS	NK	-0.0131984910818187	0.0658787946338233	0.551895372904924
RPUSD2	chr15:40665442:C:T	LPS	CD8T	-0.0167268737540144	0.0657103561326039	0.534896254556072
RPUSD2	chr15:40665442:C:T	LPS	monocyte	-0.0032007506230713	0.0862262728249054	0.593688053918019
RPUSD2	chr15:40665442:C:T	LPS	B	-0.0407254292398418	0.0908185005428975	0.461709174874012
RPUSD2	chr15:40665442:C:T	LPS	CD4T	-0.0188403465437257	0.0856109316189443	0.544273343507896
RPUSD2	chr15:40665442:C:T	Tcruzi	NK	-0.00640763384927673	0.0664658593682901	0.583726628250503
RPUSD2	chr15:40665442:C:T	Tcruzi	CD8T	-0.0186638176808877	0.0729354055777994	0.537054689353291
RPUSD2	chr15:40665442:C:T	Tcruzi	monocyte	-0.00484822118819627	0.0843946740885387	0.594617707565525
RPUSD2	chr15:40665442:C:T	Tcruzi	B	-0.0379376308152728	0.0856490395965807	0.466741567285806
RPUSD2	chr15:40665442:C:T	Tcruzi	CD4T	-0.0280773791569326	0.0902474910878911	0.519777847721324
RPUSD3	chr3:9748191:T:C	NI	NK	0.0829336721936744	0.0382375615770848	0.0105842939971888
RPUSD3	chr3:9748191:T:C	NI	CD8T	0.101691790826522	0.040081240863295	0.00597235318220045
RPUSD3	chr3:9748191:T:C	NI	monocyte	0.0301879359947973	0.0429761391397672	0.237591552410617
RPUSD3	chr3:9748191:T:C	NI	B	0.0755488631091404	0.0404830461698581	0.0244904176036384
RPUSD3	chr3:9748191:T:C	NI	CD4T	0.112827303183789	0.045214279700127	0.00652932839513943
RPUSD3	chr3:9748191:T:C	IAV	NK	0.0629423255341325	0.0337729348583817	0.0259766202581709
RPUSD3	chr3:9748191:T:C	IAV	CD8T	0.0572579457055685	0.031169186183985	0.0295292927564309
RPUSD3	chr3:9748191:T:C	IAV	monocyte	0.0100691424695424	0.0375110745871768	0.386149706246127
RPUSD3	chr3:9748191:T:C	IAV	B	0.0476964264930236	0.0337452405721781	0.0733787740293806
RPUSD3	chr3:9748191:T:C	IAV	CD4T	0.0783177807248834	0.0372629922582988	0.0179623001452418
RPUSD3	chr3:9748191:T:C	LPS	NK	0.0650474383011181	0.0353307198045284	0.0297821519352602
RPUSD3	chr3:9748191:T:C	LPS	CD8T	0.073885289611461	0.0334435001632741	0.0129939561342611
RPUSD3	chr3:9748191:T:C	LPS	monocyte	0.00482351549935536	0.0446670329288554	0.445955895927517
RPUSD3	chr3:9748191:T:C	LPS	B	0.0711678111601486	0.039067148699236	0.0283895522554567
RPUSD3	chr3:9748191:T:C	LPS	CD4T	0.0796073986677194	0.039430918209938	0.0234628291889966
RPUSD3	chr3:9748191:T:C	Tcruzi	NK	0.0774844755573099	0.0381112395933107	0.0164287395582989
RPUSD3	chr3:9748191:T:C	Tcruzi	CD8T	0.0921007388275142	0.0373509736459891	0.00713167910183091
RPUSD3	chr3:9748191:T:C	Tcruzi	monocyte	0.0231997314964298	0.0418440036346591	0.285616754574986
RPUSD3	chr3:9748191:T:C	Tcruzi	B	0.0655031484005557	0.037690702549944	0.035058929706845
RPUSD3	chr3:9748191:T:C	Tcruzi	CD4T	0.099402222732637	0.0411612324282241	0.00862202685814878
RPUSD3	chr3:9843425:C:T	NI	NK	-0.263324725637667	0.0760552300595513	0.000327563467743874
RPUSD3	chr3:9843425:C:T	NI	CD8T	-0.340785148663329	0.0764249913260063	2.49721548288839e-05
RPUSD3	chr3:9843425:C:T	NI	monocyte	-0.609286877897847	0.0946573116865394	6.29940544172314e-13
RPUSD3	chr3:9843425:C:T	NI	B	-0.387346076499451	0.08363992488265	1.23332469681436e-06
RPUSD3	chr3:9843425:C:T	NI	CD4T	-0.469402045482919	0.084104175921502	1.66285345493122e-08
RPUSD3	chr3:9843425:C:T	IAV	NK	-0.259354942311055	0.0734677471314834	0.000213350744483365
RPUSD3	chr3:9843425:C:T	IAV	CD8T	-0.256840886595559	0.0732507804399187	0.000265268938487107
RPUSD3	chr3:9843425:C:T	IAV	monocyte	-0.400805495699693	0.0774317251520664	3.30833719086598e-07
RPUSD3	chr3:9843425:C:T	IAV	B	-0.270651899227528	0.0746919517826576	0.000209366456051963
RPUSD3	chr3:9843425:C:T	IAV	CD4T	-0.394606705353953	0.0758457555391762	2.48930498991662e-07
RPUSD3	chr3:9843425:C:T	LPS	NK	-0.266157927169956	0.0771894318268552	0.000430024253085803
RPUSD3	chr3:9843425:C:T	LPS	CD8T	-0.374106920676303	0.0736267202061774	8.56642144997366e-08
RPUSD3	chr3:9843425:C:T	LPS	monocyte	-0.470106392790071	0.0894421821674565	1.28386698938776e-07
RPUSD3	chr3:9843425:C:T	LPS	B	-0.373741051768355	0.0796746638665733	1.44133046142692e-06
RPUSD3	chr3:9843425:C:T	LPS	CD4T	-0.400060419525135	0.0782924564479896	9.48941077938414e-07
RPUSD3	chr3:9843425:C:T	Tcruzi	NK	-0.271508514988721	0.0800504081639479	0.000485502653596703
RPUSD3	chr3:9843425:C:T	Tcruzi	CD8T	-0.356197863129825	0.0731479474241458	2.33856356668394e-06
RPUSD3	chr3:9843425:C:T	Tcruzi	monocyte	-0.570807054028823	0.0904539916990493	7.04258873440722e-12
RPUSD3	chr3:9843425:C:T	Tcruzi	B	-0.299417457780619	0.0797384404876363	0.00020653238340107
RPUSD3	chr3:9843425:C:T	Tcruzi	CD4T	-0.437634466594655	0.0783443339299572	3.15238376513705e-08
RPUSD3	chr3:9860556:T:C	NI	NK	0.00993327567533184	0.0419035650803182	0.571334495311359
RPUSD3	chr3:9860556:T:C	NI	CD8T	0.0222266671664162	0.0515395013630639	0.510824284656682
RPUSD3	chr3:9860556:T:C	NI	monocyte	0.0121147552950327	0.0569408701727999	0.554296212337667
RPUSD3	chr3:9860556:T:C	NI	B	0.0250884802987185	0.0539275424457287	0.496745549702531
RPUSD3	chr3:9860556:T:C	NI	CD4T	0.0268333990949697	0.062812900657071	0.502647768137968
RPUSD3	chr3:9860556:T:C	IAV	NK	0.00911751329055596	0.0391298299800544	0.572041091883169
RPUSD3	chr3:9860556:T:C	IAV	CD8T	0.00702697018943161	0.0362312089165563	0.580623751650222
RPUSD3	chr3:9860556:T:C	IAV	monocyte	0.00500044498473009	0.0459898572850782	0.608905634548893
RPUSD3	chr3:9860556:T:C	IAV	B	0.016444348010225	0.043118795981904	0.52546556378596
RPUSD3	chr3:9860556:T:C	IAV	CD4T	0.0213432081455314	0.0525183491993142	0.518511383455733
RPUSD3	chr3:9860556:T:C	LPS	NK	0.0131659025277211	0.0432391167961415	0.54506589048245
RPUSD3	chr3:9860556:T:C	LPS	CD8T	0.0191262673315039	0.0448239715514512	0.5055250653269
RPUSD3	chr3:9860556:T:C	LPS	monocyte	0.019626972742042	0.0600659274274691	0.528399895546314
RPUSD3	chr3:9860556:T:C	LPS	B	0.0226902702625557	0.051608288735958	0.500011564782448
RPUSD3	chr3:9860556:T:C	LPS	CD4T	0.0226471792748709	0.0570463002091137	0.515573693427248
RPUSD3	chr3:9860556:T:C	Tcruzi	NK	0.0118166565594364	0.0438055658578821	0.559740126514991
RPUSD3	chr3:9860556:T:C	Tcruzi	CD8T	0.0217055964171272	0.0497392243395008	0.506871754533261
RPUSD3	chr3:9860556:T:C	Tcruzi	monocyte	0.0142111469658939	0.0547192505895674	0.561128993950151
RPUSD3	chr3:9860556:T:C	Tcruzi	B	0.0233936976468225	0.0508549072675635	0.496347885543397
RPUSD3	chr3:9860556:T:C	Tcruzi	CD4T	0.0257368392189217	0.059073019155296	0.507485706686946
RPUSD3	chr3:9865827:C:T	NI	NK	-0.185662286276537	0.0848890978932868	0.0124603937060426
RPUSD3	chr3:9865827:C:T	NI	CD8T	-0.249555149706968	0.0731897960033531	0.000926460692383779
RPUSD3	chr3:9865827:C:T	NI	monocyte	-0.336713396622815	0.0863933444355898	5.78441590317613e-05
RPUSD3	chr3:9865827:C:T	NI	B	-0.286197247251855	0.0776292401718115	0.00020008996931753
RPUSD3	chr3:9865827:C:T	NI	CD4T	-0.363961188461695	0.0892635433317537	3.34723662076541e-06
RPUSD3	chr3:9865827:C:T	IAV	NK	-0.193105260719487	0.0806608300375074	0.00642356981982373
RPUSD3	chr3:9865827:C:T	IAV	CD8T	-0.190109174317249	0.079423396856519	0.00579021746521258
RPUSD3	chr3:9865827:C:T	IAV	monocyte	-0.314277207989795	0.0776874584309388	1.60627800497304e-05
RPUSD3	chr3:9865827:C:T	IAV	B	-0.256680124558276	0.0718743927169478	0.000252754374690634
RPUSD3	chr3:9865827:C:T	IAV	CD4T	-0.29601044721316	0.0719687153871347	6.18494444062367e-05
RPUSD3	chr3:9865827:C:T	LPS	NK	-0.198103412252051	0.0824137538548516	0.00826246186152002
RPUSD3	chr3:9865827:C:T	LPS	CD8T	-0.225482718754858	0.0719727510865264	0.00122378559387892
RPUSD3	chr3:9865827:C:T	LPS	monocyte	-0.325196585123547	0.0874973622189068	0.000125634435795718
RPUSD3	chr3:9865827:C:T	LPS	B	-0.284993305674206	0.0753652935367736	0.000162783799751542
RPUSD3	chr3:9865827:C:T	LPS	CD4T	-0.325713178845323	0.0773725182139362	1.94076729140846e-05
RPUSD3	chr3:9865827:C:T	Tcruzi	NK	-0.233303976982036	0.0791491876206703	0.00175570426242977
RPUSD3	chr3:9865827:C:T	Tcruzi	CD8T	-0.222820929288972	0.0759309273664659	0.003248781984313
RPUSD3	chr3:9865827:C:T	Tcruzi	monocyte	-0.3786041722122	0.096460121653658	1.79753416629236e-06
RPUSD3	chr3:9865827:C:T	Tcruzi	B	-0.278977521285327	0.0753639983862495	0.000189304278252034
RPUSD3	chr3:9865827:C:T	Tcruzi	CD4T	-0.312214845115956	0.0759010225920967	5.83577369791533e-05
RPUSD3	chr3:9938589:G:T	NI	NK	0.0109729369958839	0.0401711710439337	0.574824075076665
RPUSD3	chr3:9938589:G:T	NI	CD8T	0.00582513471409823	0.0427910926836068	0.614679594315823
RPUSD3	chr3:9938589:G:T	NI	monocyte	0.0148744784904481	0.0545990794855051	0.54407644347537
RPUSD3	chr3:9938589:G:T	NI	B	0.0197813302663522	0.0482796168233415	0.527379261334556
RPUSD3	chr3:9938589:G:T	NI	CD4T	0.00503121542302732	0.0523408869013796	0.616831162095092
RPUSD3	chr3:9938589:G:T	IAV	NK	0.0102142489216471	0.037482921089304	0.574662587316846
RPUSD3	chr3:9938589:G:T	IAV	CD8T	0.00379297602930074	0.0332088967316812	0.620088141468143
RPUSD3	chr3:9938589:G:T	IAV	monocyte	0.00760055433997048	0.0429940389794052	0.599759992056527
RPUSD3	chr3:9938589:G:T	IAV	B	0.0187447042976781	0.0431754891434493	0.518079906453542
RPUSD3	chr3:9938589:G:T	IAV	CD4T	0.00657206688552267	0.0445136908049577	0.612073006775138
RPUSD3	chr3:9938589:G:T	LPS	NK	0.00847689763811647	0.039464669657505	0.586400809892082
RPUSD3	chr3:9938589:G:T	LPS	CD8T	0.00465553211541068	0.0372894142162701	0.612298548837912
RPUSD3	chr3:9938589:G:T	LPS	monocyte	0.0124070245077311	0.0531159571808738	0.569579779369552
RPUSD3	chr3:9938589:G:T	LPS	B	0.023782820429596	0.0512480754636476	0.502370401322779
RPUSD3	chr3:9938589:G:T	LPS	CD4T	0.000422122645307009	0.0489428546012111	0.645057876724276
RPUSD3	chr3:9938589:G:T	Tcruzi	NK	0.0084845520671738	0.0405678938053019	0.590672405137386
RPUSD3	chr3:9938589:G:T	Tcruzi	CD8T	0.00807413958012646	0.0417456647916939	0.596258026426223
RPUSD3	chr3:9938589:G:T	Tcruzi	monocyte	0.0185237999213933	0.0541466432321658	0.543347915149915
RPUSD3	chr3:9938589:G:T	Tcruzi	B	0.0263292200711283	0.0533248443121714	0.48968095680667
RPUSD3	chr3:9938589:G:T	Tcruzi	CD4T	0.00169531842793968	0.0492576866487225	0.640368228407937
RRAS	chr19:49563989:G:A	NI	NK	-0.0104985920913932	0.0476279778233557	0.581906096502019
RRAS	chr19:49563989:G:A	NI	CD8T	-0.00789135033437606	0.0523383258409188	0.601093881919317
RRAS	chr19:49563989:G:A	NI	monocyte	-0.0196930486650216	0.0624089810853253	0.520883998190563
RRAS	chr19:49563989:G:A	NI	B	-0.0139561656659529	0.0534587871724132	0.568903285820725
RRAS	chr19:49563989:G:A	NI	CD4T	-0.00878543110396364	0.0638629740977943	0.596264115093847
RRAS	chr19:49563989:G:A	IAV	NK	-0.0170763198352052	0.0486572077447819	0.539744180685793
RRAS	chr19:49563989:G:A	IAV	CD8T	-0.00534120378765304	0.0402182445190813	0.60566394836166
RRAS	chr19:49563989:G:A	IAV	monocyte	-0.0121451667469758	0.0500270442600052	0.57267783106672
RRAS	chr19:49563989:G:A	IAV	B	-0.0159234888787393	0.0485880162090414	0.547208396753355
RRAS	chr19:49563989:G:A	IAV	CD4T	-0.017277884977058	0.0569357678450897	0.556925990742923
RRAS	chr19:49563989:G:A	LPS	NK	-0.0101597158240252	0.0474062436599869	0.578266730425228
RRAS	chr19:49563989:G:A	LPS	CD8T	-0.00660883113787917	0.0455268920360922	0.597451485911736
RRAS	chr19:49563989:G:A	LPS	monocyte	-0.0223549849220051	0.0645021676316179	0.52480723693061
RRAS	chr19:49563989:G:A	LPS	B	-0.0144892491236219	0.0532217169980534	0.560493327016996
RRAS	chr19:49563989:G:A	LPS	CD4T	-0.0120982841511493	0.0596411103799841	0.581957636441508
RRAS	chr19:49563989:G:A	Tcruzi	NK	-0.00930264795717917	0.0486687260535681	0.588405500270277
RRAS	chr19:49563989:G:A	Tcruzi	CD8T	-0.00738644724689794	0.050457487826708	0.600597913365894
RRAS	chr19:49563989:G:A	Tcruzi	monocyte	-0.0100459861895377	0.0572895212417812	0.586360402051919
RRAS	chr19:49563989:G:A	Tcruzi	B	-0.0129489563994942	0.0505784512993375	0.568496570413231
RRAS	chr19:49563989:G:A	Tcruzi	CD4T	-0.0136023479178739	0.0611084201826345	0.579881479570546
RRAS	chr19:49603810:A:G	NI	NK	0.0103990987128788	0.0453905330538162	0.387561595952675
RRAS	chr19:49603810:A:G	NI	CD8T	0.0541446455280158	0.0441504087078844	0.111347910525236
RRAS	chr19:49603810:A:G	NI	monocyte	0.149587223194349	0.0558309268648851	0.00437738116991933
RRAS	chr19:49603810:A:G	NI	B	0.0731560548061716	0.0488123595093411	0.066916524832257
RRAS	chr19:49603810:A:G	NI	CD4T	0.0275643924324353	0.0507552943703733	0.288822807339757
RRAS	chr19:49603810:A:G	IAV	NK	0.044721373362554	0.0408467121354365	0.134768197650314
RRAS	chr19:49603810:A:G	IAV	CD8T	0.0321244954915166	0.0380993588965314	0.194569232447994
RRAS	chr19:49603810:A:G	IAV	monocyte	0.075771813787284	0.0421079490227288	0.043589268934273
RRAS	chr19:49603810:A:G	IAV	B	0.0582820816952197	0.0431684043245275	0.0875641549005254
RRAS	chr19:49603810:A:G	IAV	CD4T	0.0508420520926835	0.0428172649942667	0.121526204734555
RRAS	chr19:49603810:A:G	LPS	NK	0.0463942241399617	0.0426081344535391	0.137221869929671
RRAS	chr19:49603810:A:G	LPS	CD8T	0.0557674794867523	0.0417828010876543	0.0874871017268315
RRAS	chr19:49603810:A:G	LPS	monocyte	0.102891803439563	0.0492769522387084	0.0255289652800425
RRAS	chr19:49603810:A:G	LPS	B	0.0917725518893146	0.0514435588517994	0.0351011215182029
RRAS	chr19:49603810:A:G	LPS	CD4T	0.0674865556689564	0.0466949306653921	0.0768017504733705
RRAS	chr19:49603810:A:G	Tcruzi	NK	0.0366265136053467	0.0444751845439169	0.203129417229501
RRAS	chr19:49603810:A:G	Tcruzi	CD8T	0.0533058456173339	0.0434364442065708	0.11013803081732
RRAS	chr19:49603810:A:G	Tcruzi	monocyte	0.0972293036488399	0.0476146842299376	0.0302086540822289
RRAS	chr19:49603810:A:G	Tcruzi	B	0.0684361313260293	0.0462850701881755	0.0698418823741781
RRAS	chr19:49603810:A:G	Tcruzi	CD4T	0.0266837943775466	0.0486052630831043	0.285546928740934
RRAS	chr19:49608345:A:T	NI	NK	-0.0364637071442355	0.0681445236072292	0.432185522193953
RRAS	chr19:49608345:A:T	NI	CD8T	-0.0318949204823882	0.0685740862132818	0.462674243045255
RRAS	chr19:49608345:A:T	NI	monocyte	0.000239291020358365	0.0674479074221326	0.598149150171226
RRAS	chr19:49608345:A:T	NI	B	-0.00293949970610445	0.0614634617698147	0.594587572832833
RRAS	chr19:49608345:A:T	NI	CD4T	-0.00454893134285543	0.0744696795309108	0.579808416766266
RRAS	chr19:49608345:A:T	IAV	NK	-0.0362255283483073	0.0653287206830223	0.423429869698366
RRAS	chr19:49608345:A:T	IAV	CD8T	-0.0278824256680095	0.0561486637630379	0.447201125763374
RRAS	chr19:49608345:A:T	IAV	monocyte	0.00929860333152384	0.0575258578770075	0.573393775399559
RRAS	chr19:49608345:A:T	IAV	B	-0.00562610174357531	0.0531001072186198	0.578220818489315
RRAS	chr19:49608345:A:T	IAV	CD4T	-0.0252234773868849	0.0663881849417788	0.493837917179023
RRAS	chr19:49608345:A:T	LPS	NK	-0.0480763635026649	0.0794828943404666	0.393362718377829
RRAS	chr19:49608345:A:T	LPS	CD8T	-0.0307914755232141	0.0620581527723885	0.444696147713057
RRAS	chr19:49608345:A:T	LPS	monocyte	0.0142649040490007	0.0695213400851001	0.549217960705649
RRAS	chr19:49608345:A:T	LPS	B	-0.017970836341715	0.0633650938700884	0.521740783917579
RRAS	chr19:49608345:A:T	LPS	CD4T	-0.0179919090280551	0.0686015610979773	0.524956274410292
RRAS	chr19:49608345:A:T	Tcruzi	NK	-0.043443535279095	0.0763356575687449	0.414450061721043
RRAS	chr19:49608345:A:T	Tcruzi	CD8T	-0.0307209302362467	0.0664464638900278	0.461825960464553
RRAS	chr19:49608345:A:T	Tcruzi	monocyte	0.0209256863264909	0.0719098256758472	0.527823386688845
RRAS	chr19:49608345:A:T	Tcruzi	B	-0.0105225902014023	0.0590449105801022	0.557418426970644
RRAS	chr19:49608345:A:T	Tcruzi	CD4T	-0.00778611927791581	0.0699527233645505	0.570730530339919
RRAS	chr19:49611800:G:A	NI	NK	0.0533001091782448	0.0570696719071465	0.208917160431251
RRAS	chr19:49611800:G:A	NI	CD8T	0.0614818657990513	0.0590372466203796	0.187966026166809
RRAS	chr19:49611800:G:A	NI	monocyte	0.0660254208241122	0.0642910261121184	0.185621494034504
RRAS	chr19:49611800:G:A	NI	B	0.0234900942555277	0.055896558781395	0.369543156353656
RRAS	chr19:49611800:G:A	NI	CD4T	0.0918586742227254	0.0760581554277052	0.147178909382332
RRAS	chr19:49611800:G:A	IAV	NK	0.0333974293243739	0.048555350552488	0.280346187470506
RRAS	chr19:49611800:G:A	IAV	CD8T	0.0326513757083623	0.045759359740508	0.269256549551884
RRAS	chr19:49611800:G:A	IAV	monocyte	0.0518757653632664	0.0547989642347846	0.210939915787365
RRAS	chr19:49611800:G:A	IAV	B	0.0173938685190858	0.0491164871049344	0.390077535662927
RRAS	chr19:49611800:G:A	IAV	CD4T	0.046922980701543	0.0556528342495289	0.240052378904723
RRAS	chr19:49611800:G:A	LPS	NK	0.0512546060207984	0.0553254578751308	0.210842022620066
RRAS	chr19:49611800:G:A	LPS	CD8T	0.0422402345876121	0.0503118718965957	0.234799296092479
RRAS	chr19:49611800:G:A	LPS	monocyte	0.0652760722815168	0.0644543143044959	0.191539338431182
RRAS	chr19:49611800:G:A	LPS	B	0.0256407566174165	0.0548898384708611	0.353268362596507
RRAS	chr19:49611800:G:A	LPS	CD4T	0.0842338088064761	0.069763531286978	0.149640445671239
RRAS	chr19:49611800:G:A	Tcruzi	NK	0.0689896179860849	0.0660034388577751	0.170259107571991
RRAS	chr19:49611800:G:A	Tcruzi	CD8T	0.0697357521437049	0.0616064248514905	0.160780437172639
RRAS	chr19:49611800:G:A	Tcruzi	monocyte	0.0966831816816482	0.0779714314259905	0.129625183166318
RRAS	chr19:49611800:G:A	Tcruzi	B	0.0204857077392649	0.0532651765623879	0.377323823050055
RRAS	chr19:49611800:G:A	Tcruzi	CD4T	0.0854175987473412	0.0712718661283357	0.150764696273785
RRAS	chr19:49651151:C:T	NI	NK	0.00711010726567973	0.0629197543338628	0.580684790485133
RRAS	chr19:49651151:C:T	NI	CD8T	0.00907191512712057	0.0707184164733913	0.573932984817548
RRAS	chr19:49651151:C:T	NI	monocyte	-0.0098068602292078	0.0824830848880503	0.57093633630849
RRAS	chr19:49651151:C:T	NI	B	0.039829842313318	0.0870447156957116	0.464909960810808
RRAS	chr19:49651151:C:T	NI	CD4T	0.0318628669626772	0.0921670955376217	0.502376041026339
RRAS	chr19:49651151:C:T	IAV	NK	0.0143841178153678	0.0600688348772336	0.544956864640403
RRAS	chr19:49651151:C:T	IAV	CD8T	0.00668651157878156	0.0539735043819523	0.576094392908841
RRAS	chr19:49651151:C:T	IAV	monocyte	0.00530360617942396	0.0658276695342893	0.594704267124432
RRAS	chr19:49651151:C:T	IAV	B	0.029915975757038	0.0708415645046385	0.479466629091418
RRAS	chr19:49651151:C:T	IAV	CD4T	0.0262191952467851	0.077246980693473	0.512427411832146
RRAS	chr19:49651151:C:T	LPS	NK	0.0162682255024969	0.0649711127678266	0.53695974857183
RRAS	chr19:49651151:C:T	LPS	CD8T	0.0105942168905722	0.0614992860675678	0.557641835645898
RRAS	chr19:49651151:C:T	LPS	monocyte	0.0196758903588366	0.0828028100532694	0.535563218642083
RRAS	chr19:49651151:C:T	LPS	B	0.0335186991383546	0.0798317406094927	0.476911466644191
RRAS	chr19:49651151:C:T	LPS	CD4T	0.0292352147549919	0.0850635033364199	0.50667861851201
RRAS	chr19:49651151:C:T	Tcruzi	NK	0.00840040014966312	0.0648502399240687	0.574874353119801
RRAS	chr19:49651151:C:T	Tcruzi	CD8T	0.0112987092847978	0.0682711406944561	0.562405232021616
RRAS	chr19:49651151:C:T	Tcruzi	monocyte	0.00103924448906796	0.0765658589980593	0.608559655271947
RRAS	chr19:49651151:C:T	Tcruzi	B	0.0426742036100808	0.0886366422095277	0.45023779354238
RRAS	chr19:49651151:C:T	Tcruzi	CD4T	0.0248295573142617	0.0840596111880619	0.524672327080787
RRAS	chr19:49654299:G:C	NI	NK	0.00630926028422025	0.0718952648964707	0.601710571592707
RRAS	chr19:49654299:G:C	NI	CD8T	-0.0063129374160079	0.0826889690543096	0.599322549487681
RRAS	chr19:49654299:G:C	NI	monocyte	-0.0290624803898897	0.0999764789069	0.509283100875397
RRAS	chr19:49654299:G:C	NI	B	-0.00533968283628801	0.0775402372504198	0.600709435910794
RRAS	chr19:49654299:G:C	NI	CD4T	-0.016016253584849	0.104036819857501	0.569289818233125
RRAS	chr19:49654299:G:C	IAV	NK	0.00564681918033698	0.0662445278465879	0.6024054663346
RRAS	chr19:49654299:G:C	IAV	CD8T	0.000578198484056343	0.0608947625889045	0.623270503620958
RRAS	chr19:49654299:G:C	IAV	monocyte	-0.023113033339474	0.0812402335225726	0.531841150902142
RRAS	chr19:49654299:G:C	IAV	B	-0.00520232189830681	0.0663527217489363	0.597944351146504
RRAS	chr19:49654299:G:C	IAV	CD4T	-0.00930050773571377	0.0859206986872946	0.589826151044677
RRAS	chr19:49654299:G:C	LPS	NK	0.00706564317710066	0.0726474393516028	0.594971762830662
RRAS	chr19:49654299:G:C	LPS	CD8T	-0.000711902326997518	0.0706816880132544	0.613550272817642
RRAS	chr19:49654299:G:C	LPS	monocyte	-0.0339000027885858	0.102474660263688	0.503334227684527
RRAS	chr19:49654299:G:C	LPS	B	-0.00593976098474263	0.0771291446414151	0.594379498052227
RRAS	chr19:49654299:G:C	LPS	CD4T	-0.00898975816721836	0.0949156598442334	0.589660793674233
RRAS	chr19:49654299:G:C	Tcruzi	NK	0.00728138320966031	0.0747493749291991	0.597723210967381
RRAS	chr19:49654299:G:C	Tcruzi	CD8T	-0.00258769618889959	0.0794119134434975	0.609683632542382
RRAS	chr19:49654299:G:C	Tcruzi	monocyte	-0.0349378731963959	0.102829099201717	0.507038569773631
RRAS	chr19:49654299:G:C	Tcruzi	B	-0.00630588415432156	0.0739079153595581	0.594378167858389
RRAS	chr19:49654299:G:C	Tcruzi	CD4T	-0.0151849905412694	0.0986218097708818	0.575557388867254
RRAS	chr19:49655793:C:G	NI	NK	0.0328357396879187	0.0754887220373435	0.475407893071507
RRAS	chr19:49655793:C:G	NI	CD8T	0.0358529082040347	0.082971705194081	0.479481738996809
RRAS	chr19:49655793:C:G	NI	monocyte	-0.00132549543686312	0.0781373926073992	0.600964302736761
RRAS	chr19:49655793:C:G	NI	B	0.0104138378934923	0.0693037753182364	0.574161727237333
RRAS	chr19:49655793:C:G	NI	CD4T	0.0360032639286444	0.0955963132375537	0.492236633384859
RRAS	chr19:49655793:C:G	IAV	NK	0.0280418589554699	0.0679123719289189	0.484218471698144
RRAS	chr19:49655793:C:G	IAV	CD8T	0.0204242263963878	0.0581259931879552	0.506694230778323
RRAS	chr19:49655793:C:G	IAV	monocyte	-0.0050671758992265	0.0656657131534715	0.602566679617681
RRAS	chr19:49655793:C:G	IAV	B	-0.00415772428756639	0.0609211815930249	0.614486363284425
RRAS	chr19:49655793:C:G	IAV	CD4T	0.0172229397277398	0.0739481465075624	0.545204739999012
RRAS	chr19:49655793:C:G	LPS	NK	0.0280503348954064	0.071192420595682	0.488507437279057
RRAS	chr19:49655793:C:G	LPS	CD8T	0.0259520984232931	0.0679879401077579	0.493676336760312
RRAS	chr19:49655793:C:G	LPS	monocyte	-0.0252761325389034	0.0904121979540913	0.525117210250664
RRAS	chr19:49655793:C:G	LPS	B	0.00293499293905565	0.0680444103485967	0.600202351168833
RRAS	chr19:49655793:C:G	LPS	CD4T	0.0234945081629245	0.0830737239728164	0.527505426620732
RRAS	chr19:49655793:C:G	Tcruzi	NK	0.0366655589156343	0.0807119618270347	0.465217695259891
RRAS	chr19:49655793:C:G	Tcruzi	CD8T	0.0325556955653201	0.0781032839301953	0.483614662208316
RRAS	chr19:49655793:C:G	Tcruzi	monocyte	-0.00473005904767463	0.0759840627315091	0.603385152647402
RRAS	chr19:49655793:C:G	Tcruzi	B	0.00851209799280223	0.0653238449810961	0.5783284401538
RRAS	chr19:49655793:C:G	Tcruzi	CD4T	0.0277646528087373	0.0861767110250138	0.516946681089915
RRAS	chr19:49686784:G:C	NI	NK	0.0229363139880245	0.0639089070520189	0.491282623855972
RRAS	chr19:49686784:G:C	NI	CD8T	0.0184823135027881	0.0671825284823292	0.516193807613784
RRAS	chr19:49686784:G:C	NI	monocyte	0.0506508632836293	0.0892684525185738	0.392856917440567
RRAS	chr19:49686784:G:C	NI	B	0.0118621797251144	0.0663467109851661	0.544952627286516
RRAS	chr19:49686784:G:C	NI	CD4T	0.0401203215610461	0.0891757318522508	0.452935733250917
RRAS	chr19:49686784:G:C	IAV	NK	0.0141708455053975	0.0558374584046423	0.523104630612662
RRAS	chr19:49686784:G:C	IAV	CD8T	0.00493328450710366	0.0518329110226422	0.56664443969858
RRAS	chr19:49686784:G:C	IAV	monocyte	0.0498722532144812	0.0832907563769385	0.393426966402944
RRAS	chr19:49686784:G:C	IAV	B	0.0145350473992964	0.0579453255144868	0.524033610607362
RRAS	chr19:49686784:G:C	IAV	CD4T	0.0274366971532055	0.0715135561573472	0.482593110887197
RRAS	chr19:49686784:G:C	LPS	NK	0.0203999885357889	0.06209710052989	0.497183807188797
RRAS	chr19:49686784:G:C	LPS	CD8T	0.00265895609665732	0.060115468356185	0.575658365171534
RRAS	chr19:49686784:G:C	LPS	monocyte	0.0424330790953953	0.0837792497535877	0.425264390765258
RRAS	chr19:49686784:G:C	LPS	B	0.0118789196920647	0.0657084619909543	0.540395575256074
RRAS	chr19:49686784:G:C	LPS	CD4T	0.0307308377107145	0.078725472320213	0.477450628586305
RRAS	chr19:49686784:G:C	Tcruzi	NK	0.0229589486497833	0.0653812738187951	0.492072078332413
RRAS	chr19:49686784:G:C	Tcruzi	CD8T	0.0105696781298186	0.0643949683506231	0.545090062354452
RRAS	chr19:49686784:G:C	Tcruzi	monocyte	0.0504041267905244	0.0874725345646307	0.405223918601857
RRAS	chr19:49686784:G:C	Tcruzi	B	0.0173409439889774	0.063851618826177	0.516566651787537
RRAS	chr19:49686784:G:C	Tcruzi	CD4T	0.0357926439359029	0.0826595253544909	0.465508429798868
RRAS	chr19:49696283:G:C	NI	NK	0.041207679573233	0.0736402026928	0.42388426250667
RRAS	chr19:49696283:G:C	NI	CD8T	0.0126805397130032	0.0594814512240876	0.554559294709766
RRAS	chr19:49696283:G:C	NI	monocyte	-0.0136919239327768	0.0656360153242922	0.533236233136837
RRAS	chr19:49696283:G:C	NI	B	-0.00291190978692827	0.0592084271594929	0.608390778964609
RRAS	chr19:49696283:G:C	NI	CD4T	-0.0258721968886495	0.0769285494758938	0.509416814781733
RRAS	chr19:49696283:G:C	IAV	NK	0.0386861047250425	0.0687608160836162	0.42185761027308
RRAS	chr19:49696283:G:C	IAV	CD8T	0.0245404324729574	0.0555395856465419	0.473833338756704
RRAS	chr19:49696283:G:C	IAV	monocyte	0.00661952923498002	0.0547445552864004	0.58706076685857
RRAS	chr19:49696283:G:C	IAV	B	0.00842316915619603	0.052581312512878	0.573039469223386
RRAS	chr19:49696283:G:C	IAV	CD4T	-0.0108188128254582	0.059985049222144	0.567155872249623
RRAS	chr19:49696283:G:C	LPS	NK	0.0382199529215995	0.0701746459778286	0.428479016669124
RRAS	chr19:49696283:G:C	LPS	CD8T	0.00934308358806358	0.0517610079692885	0.557676129328512
RRAS	chr19:49696283:G:C	LPS	monocyte	-0.00352591353210099	0.0632355960685999	0.592284948730321
RRAS	chr19:49696283:G:C	LPS	B	0.00528749144389819	0.0584896943285385	0.590246173453653
RRAS	chr19:49696283:G:C	LPS	CD4T	-0.0147380043759126	0.0663012261569092	0.549891355987464
RRAS	chr19:49696283:G:C	Tcruzi	NK	0.0487060668684998	0.0830026923892573	0.40670943060432
RRAS	chr19:49696283:G:C	Tcruzi	CD8T	0.0133928862618261	0.0579332946117462	0.547379639134789
RRAS	chr19:49696283:G:C	Tcruzi	monocyte	-0.00531348081042622	0.0616150402673093	0.589183957967441
RRAS	chr19:49696283:G:C	Tcruzi	B	-1.22272640134291e-05	0.0559170032368867	0.61840451523243
RRAS	chr19:49696283:G:C	Tcruzi	CD4T	-0.0214743044295875	0.0710790785702863	0.528151840259139
RRAS	chr19:49701586:G:A	NI	NK	-0.0397458769865435	0.0613283465412502	0.38161951835394
RRAS	chr19:49701586:G:A	NI	CD8T	-0.0406387500337064	0.0637934586519545	0.391244697637771
RRAS	chr19:49701586:G:A	NI	monocyte	-0.0411437306575575	0.068070699157413	0.380659842838542
RRAS	chr19:49701586:G:A	NI	B	-0.0190443249979958	0.0553654663036808	0.487840561205592
RRAS	chr19:49701586:G:A	NI	CD4T	-0.0284933114456592	0.0668940491169779	0.456701190366497
RRAS	chr19:49701586:G:A	IAV	NK	-0.0380237683431916	0.0577536731569802	0.376710235913504
RRAS	chr19:49701586:G:A	IAV	CD8T	-0.0294112961256309	0.0493357595157423	0.401691295351258
RRAS	chr19:49701586:G:A	IAV	monocyte	-0.0287943094857838	0.0551008604055904	0.432249980642351
RRAS	chr19:49701586:G:A	IAV	B	-0.0204107140407435	0.0492698759449033	0.46610486823358
RRAS	chr19:49701586:G:A	IAV	CD4T	-0.0328265045174751	0.0599430616283365	0.424654390645901
RRAS	chr19:49701586:G:A	LPS	NK	-0.0445711716299877	0.0648155488369472	0.360425100194432
RRAS	chr19:49701586:G:A	LPS	CD8T	-0.0329714214548359	0.054290657206658	0.396108890045507
RRAS	chr19:49701586:G:A	LPS	monocyte	-0.0210235911606864	0.0607171867557412	0.476564145992377
RRAS	chr19:49701586:G:A	LPS	B	-0.0385089424694009	0.0649287460388985	0.398671330097412
RRAS	chr19:49701586:G:A	LPS	CD4T	-0.0255011806026008	0.0614682655243207	0.462300354679822
RRAS	chr19:49701586:G:A	Tcruzi	NK	-0.0391626186378248	0.061740637335083	0.386068570003653
RRAS	chr19:49701586:G:A	Tcruzi	CD8T	-0.0381922831036672	0.0610226136271618	0.393611922871218
RRAS	chr19:49701586:G:A	Tcruzi	monocyte	-0.0324107638873003	0.0625426207903944	0.430032583973995
RRAS	chr19:49701586:G:A	Tcruzi	B	-0.0214035739536096	0.0534532251001635	0.469365616185007
RRAS	chr19:49701586:G:A	Tcruzi	CD4T	-0.0252000167869044	0.0627134132817468	0.469343798014307
RRAS	chr19:49730977:C:G	NI	NK	0.0240685672450392	0.0696828286127061	0.520057025270694
RRAS	chr19:49730977:C:G	NI	CD8T	-0.00599217504686178	0.064897841467538	0.599351667989725
RRAS	chr19:49730977:C:G	NI	monocyte	0.01323190040451	0.0727325849058127	0.548415259949716
RRAS	chr19:49730977:C:G	NI	B	-0.00242401912767944	0.0634946565184757	0.616452429513083
RRAS	chr19:49730977:C:G	NI	CD4T	-0.0364952424700502	0.0940191505767329	0.494087048980214
RRAS	chr19:49730977:C:G	IAV	NK	0.0163527156333325	0.0589853728795874	0.544647489118601
RRAS	chr19:49730977:C:G	IAV	CD8T	0.00426065670010082	0.0501471131008777	0.605877355260391
RRAS	chr19:49730977:C:G	IAV	monocyte	0.0173613879111321	0.0633421759674831	0.541828789004815
RRAS	chr19:49730977:C:G	IAV	B	0.00364972338663313	0.0550477455744063	0.610595812128576
RRAS	chr19:49730977:C:G	IAV	CD4T	-0.015732490051181	0.0690987237928085	0.558020758092246
RRAS	chr19:49730977:C:G	LPS	NK	0.0185479043188437	0.0642261297633126	0.536656152126945
RRAS	chr19:49730977:C:G	LPS	CD8T	0.000387013384100909	0.0560977863177091	0.623715712433139
RRAS	chr19:49730977:C:G	LPS	monocyte	0.0181836053027838	0.0738134335965134	0.537940896755372
RRAS	chr19:49730977:C:G	LPS	B	0.00239913834997451	0.0629155006229211	0.614180245271339
RRAS	chr19:49730977:C:G	LPS	CD4T	-0.0219284329206979	0.078262484081112	0.537998067199806
RRAS	chr19:49730977:C:G	Tcruzi	NK	0.0195443430885224	0.0668725225951134	0.538388113948303
RRAS	chr19:49730977:C:G	Tcruzi	CD8T	-0.00149136265036403	0.0622622861921482	0.616489804063547
RRAS	chr19:49730977:C:G	Tcruzi	monocyte	0.0136591479176287	0.0703962113577122	0.561663087487855
RRAS	chr19:49730977:C:G	Tcruzi	B	-0.00331988360934201	0.0604152046584124	0.610496098303078
RRAS	chr19:49730977:C:G	Tcruzi	CD4T	-0.027175913045103	0.0830651412811805	0.524931070197566
RRAS2	chr11:14186711:G:C	NI	NK	0.00402431497445781	0.0542262172415387	0.605105258094053
RRAS2	chr11:14186711:G:C	NI	CD8T	-0.00101324215042182	0.058829045953471	0.604893614768236
RRAS2	chr11:14186711:G:C	NI	monocyte	0.0125966399403731	0.074276688666327	0.549881775338356
RRAS2	chr11:14186711:G:C	NI	B	-0.0376229823162615	0.0715387993767527	0.437047245489162
RRAS2	chr11:14186711:G:C	NI	CD4T	-0.0158255005531764	0.0741325104451126	0.538909047391089
RRAS2	chr11:14186711:G:C	IAV	NK	0.00154316280759992	0.0499026912544265	0.617832736818378
RRAS2	chr11:14186711:G:C	IAV	CD8T	-0.00127668501917537	0.0463933698571414	0.60270864888676
RRAS2	chr11:14186711:G:C	IAV	monocyte	0.00630032648693976	0.0609836529310844	0.588693452725415
RRAS2	chr11:14186711:G:C	IAV	B	-0.036293741432263	0.0656360762654825	0.423936422049199
RRAS2	chr11:14186711:G:C	IAV	CD4T	-0.0242454860074315	0.0672889018326949	0.500657767562918
RRAS2	chr11:14186711:G:C	LPS	NK	0.00173644507715054	0.0541870656988309	0.614671544100184
RRAS2	chr11:14186711:G:C	LPS	CD8T	-0.00734111812914502	0.0519850601358288	0.564758380671781
RRAS2	chr11:14186711:G:C	LPS	monocyte	0.0227988859800904	0.0802017195738067	0.521536770313067
RRAS2	chr11:14186711:G:C	LPS	B	-0.0459597738022405	0.0781537760898833	0.405037663925678
RRAS2	chr11:14186711:G:C	LPS	CD4T	-0.0322203920149475	0.0772095823321636	0.476411734420987
RRAS2	chr11:14186711:G:C	Tcruzi	NK	0.00509983505446038	0.0565904024793798	0.598766532754217
RRAS2	chr11:14186711:G:C	Tcruzi	CD8T	-0.00555876370993005	0.0566181338364149	0.580687477090052
RRAS2	chr11:14186711:G:C	Tcruzi	monocyte	0.0190666415529043	0.0744276048917634	0.538390740966704
RRAS2	chr11:14186711:G:C	Tcruzi	B	-0.035584579716553	0.0680313760840365	0.436433906473682
RRAS2	chr11:14186711:G:C	Tcruzi	CD4T	-0.00597686725379272	0.0696124986424055	0.57998380836868
RRAS2	chr11:14202993:G:A	NI	NK	-0.00979593750442517	0.0383278487002983	0.568918917921935
RRAS2	chr11:14202993:G:A	NI	CD8T	-0.00756652038020403	0.0408734069426625	0.590663710149322
RRAS2	chr11:14202993:G:A	NI	monocyte	-0.014668486201184	0.0539120309867844	0.532456405794525
RRAS2	chr11:14202993:G:A	NI	B	-0.0262922717485231	0.0498402902961409	0.477374220529899
RRAS2	chr11:14202993:G:A	NI	CD4T	-0.00691270662222524	0.0508763916153596	0.595938345659164
RRAS2	chr11:14202993:G:A	IAV	NK	-0.020087108702891	0.0419569277937075	0.495179575329909
RRAS2	chr11:14202993:G:A	IAV	CD8T	-0.00837926846755569	0.0332353851921334	0.570005124578664
RRAS2	chr11:14202993:G:A	IAV	monocyte	-0.0185837190948306	0.0461863067810899	0.521766737720913
RRAS2	chr11:14202993:G:A	IAV	B	-0.0219176294461904	0.0425126880470722	0.481013555167059
RRAS2	chr11:14202993:G:A	IAV	CD4T	-0.0145471363764562	0.0451649499007054	0.550568922320455
RRAS2	chr11:14202993:G:A	LPS	NK	-0.0181604184866641	0.0423592053747876	0.509266878020378
RRAS2	chr11:14202993:G:A	LPS	CD8T	-0.00948799621333237	0.0367074770382896	0.563655027550567
RRAS2	chr11:14202993:G:A	LPS	monocyte	-0.0191162902150956	0.0540619905979887	0.522535997287075
RRAS2	chr11:14202993:G:A	LPS	B	-0.0225780557492728	0.0460616007447925	0.486862637493005
RRAS2	chr11:14202993:G:A	LPS	CD4T	-0.00961149123447086	0.0473572408232147	0.580503423850288
RRAS2	chr11:14202993:G:A	Tcruzi	NK	-0.0131913096036762	0.0407706241887289	0.54708198742794
RRAS2	chr11:14202993:G:A	Tcruzi	CD8T	-0.00584301409474263	0.0395335371142076	0.59876343776763
RRAS2	chr11:14202993:G:A	Tcruzi	monocyte	-0.0242482504339013	0.0545828175873638	0.501201043607869
RRAS2	chr11:14202993:G:A	Tcruzi	B	-0.0219676528240808	0.0449277682738887	0.490000418251064
RRAS2	chr11:14202993:G:A	Tcruzi	CD4T	-0.00522907156715089	0.0476063691460024	0.610076994930902
RRAS2	chr11:14208574:A:G	NI	NK	0.000900464049367494	0.0546132696475201	0.638346710732864
RRAS2	chr11:14208574:A:G	NI	CD8T	0.00109614247142829	0.0633188029661205	0.638026235443861
RRAS2	chr11:14208574:A:G	NI	monocyte	-0.00629030718687475	0.0746256187214461	0.591582144162439
RRAS2	chr11:14208574:A:G	NI	B	-0.0135706667219777	0.0638672230346474	0.579975951729987
RRAS2	chr11:14208574:A:G	NI	CD4T	0.000438467380545278	0.078957248986392	0.633194356310646
RRAS2	chr11:14208574:A:G	IAV	NK	-0.000683863018411041	0.0504461059099377	0.63822374205057
RRAS2	chr11:14208574:A:G	IAV	CD8T	-0.00258617587090827	0.0473704365900663	0.62734171908003
RRAS2	chr11:14208574:A:G	IAV	monocyte	-0.0051974991739766	0.061482511567444	0.617160937167002
RRAS2	chr11:14208574:A:G	IAV	B	-0.0055003603071643	0.051882961632461	0.611070221808155
RRAS2	chr11:14208574:A:G	IAV	CD4T	0.00178623271650035	0.0665922901231349	0.635296466786901
RRAS2	chr11:14208574:A:G	LPS	NK	-0.00302234347260169	0.0551711977913421	0.62265203307194
RRAS2	chr11:14208574:A:G	LPS	CD8T	0.00106253434788657	0.054598254307827	0.632146605338784
RRAS2	chr11:14208574:A:G	LPS	monocyte	-0.00151626094486729	0.0739577586153957	0.621510900005202
RRAS2	chr11:14208574:A:G	LPS	B	-0.00645629393496572	0.060120082722117	0.606354290384221
RRAS2	chr11:14208574:A:G	LPS	CD4T	0.00537563885497961	0.0742731928924498	0.617796739531643
RRAS2	chr11:14208574:A:G	Tcruzi	NK	-0.00141135798803515	0.0564704760641235	0.633566310444627
RRAS2	chr11:14208574:A:G	Tcruzi	CD8T	0.000666892051934058	0.0610004524159209	0.637995724257101
RRAS2	chr11:14208574:A:G	Tcruzi	monocyte	-0.00237651521535892	0.0712086268333342	0.625986149800437
RRAS2	chr11:14208574:A:G	Tcruzi	B	-0.00880130191019746	0.0585205781072555	0.596810509358693
RRAS2	chr11:14208574:A:G	Tcruzi	CD4T	0.0029003481419537	0.0746230506617687	0.630450568832796
RRAS2	chr11:14209087:T:A	NI	NK	-0.00556507631487493	0.0511124805279332	0.61724379958126
RRAS2	chr11:14209087:T:A	NI	CD8T	0.00371402860798619	0.0565481025059028	0.624312085154025
RRAS2	chr11:14209087:T:A	NI	monocyte	-0.00055482221267878	0.0689841339504121	0.619757481599939
RRAS2	chr11:14209087:T:A	NI	B	0.0192498744668478	0.0611396287178459	0.547036786219203
RRAS2	chr11:14209087:T:A	NI	CD4T	0.0117184133915486	0.0721208620592003	0.586783693456903
RRAS2	chr11:14209087:T:A	IAV	NK	-0.00442609013629465	0.0470493908980127	0.621097619411831
RRAS2	chr11:14209087:T:A	IAV	CD8T	-0.00191937389106521	0.0432910400728487	0.635936530939844
RRAS2	chr11:14209087:T:A	IAV	monocyte	0.000817731418376034	0.0563403136264622	0.638093096641237
RRAS2	chr11:14209087:T:A	IAV	B	0.00946149463802304	0.04845722229471	0.584012673158869
RRAS2	chr11:14209087:T:A	IAV	CD4T	-0.000541649481402969	0.0598440118804039	0.643239513618017
RRAS2	chr11:14209087:T:A	LPS	NK	-0.00460735628013671	0.051162944225419	0.618296358511814
RRAS2	chr11:14209087:T:A	LPS	CD8T	0.00252740279538213	0.0491978261908256	0.622765552092103
RRAS2	chr11:14209087:T:A	LPS	monocyte	0.00792707976285623	0.0698010525404293	0.595831237431857
RRAS2	chr11:14209087:T:A	LPS	B	0.0183611641044555	0.060031412493824	0.544535882987429
RRAS2	chr11:14209087:T:A	LPS	CD4T	0.00485092862042119	0.0657257126241075	0.615440522520691
RRAS2	chr11:14209087:T:A	Tcruzi	NK	-0.00931706337487656	0.054750829938375	0.597819401566733
RRAS2	chr11:14209087:T:A	Tcruzi	CD8T	0.00532004879005143	0.0548511363807325	0.614262581072596
RRAS2	chr11:14209087:T:A	Tcruzi	monocyte	0.000139490502684368	0.0659322196805661	0.63619150589403
RRAS2	chr11:14209087:T:A	Tcruzi	B	0.0163021421264168	0.0566667440313545	0.554290002025893
RRAS2	chr11:14209087:T:A	Tcruzi	CD4T	0.0070050624461153	0.0666826044253039	0.611070980927311
RRAS2	chr11:14224553:A:G	NI	NK	0.00876095211207569	0.0250233564525625	0.620341703814545
RRAS2	chr11:14224553:A:G	NI	CD8T	-0.00234300309699278	0.0238980365326124	0.703807778204501
RRAS2	chr11:14224553:A:G	NI	monocyte	0.00257227341467634	0.0314566467135529	0.662143851423673
RRAS2	chr11:14224553:A:G	NI	B	0.00721628659563886	0.0256876033505053	0.641674535281203
RRAS2	chr11:14224553:A:G	NI	CD4T	-0.00693116511652557	0.0316753664904936	0.654757195466108
RRAS2	chr11:14224553:A:G	IAV	NK	0.00963739508364739	0.0242774781155762	0.604327073826028
RRAS2	chr11:14224553:A:G	IAV	CD8T	0.0041823008655577	0.0200605028648027	0.662434841154279
RRAS2	chr11:14224553:A:G	IAV	monocyte	0.00389768709643694	0.0252411187104536	0.675770077338237
RRAS2	chr11:14224553:A:G	IAV	B	0.00517041037247046	0.0218130629412883	0.652599299425314
RRAS2	chr11:14224553:A:G	IAV	CD4T	0.00626877918620147	0.0267059024628835	0.659575070891403
RRAS2	chr11:14224553:A:G	LPS	NK	0.0108117657044782	0.0263955469007262	0.590088150624503
RRAS2	chr11:14224553:A:G	LPS	CD8T	0.00263009100793688	0.0214624174330681	0.676086906483092
RRAS2	chr11:14224553:A:G	LPS	monocyte	0.0137954454992647	0.0371537154143234	0.580996142961372
RRAS2	chr11:14224553:A:G	LPS	B	0.00773622698307835	0.0252968782710376	0.623359370967376
RRAS2	chr11:14224553:A:G	LPS	CD4T	0.000963643926230067	0.0270888171914477	0.701576426661121
RRAS2	chr11:14224553:A:G	Tcruzi	NK	0.00738603987303653	0.0250919861484978	0.633907369291342
RRAS2	chr11:14224553:A:G	Tcruzi	CD8T	0.000994297367434763	0.0227057036546779	0.705694379940304
RRAS2	chr11:14224553:A:G	Tcruzi	monocyte	-6.55537841709015e-05	0.0288920667911272	0.708148618455081
RRAS2	chr11:14224553:A:G	Tcruzi	B	0.00557598732780996	0.0239556282103936	0.651821437437299
RRAS2	chr11:14224553:A:G	Tcruzi	CD4T	-0.00967239253130757	0.0318597629757311	0.640261069747662
RRAS2	chr11:14225563:C:T	NI	NK	0.011306639181293	0.0264722258106592	0.579047849196783
RRAS2	chr11:14225563:C:T	NI	CD8T	0.0149062685998738	0.0288096141418789	0.550061636440391
RRAS2	chr11:14225563:C:T	NI	monocyte	0.00306576227643148	0.0330256242056541	0.652885402125905
RRAS2	chr11:14225563:C:T	NI	B	0.0095347468570717	0.026750740892477	0.602930549236644
RRAS2	chr11:14225563:C:T	NI	CD4T	0.0170467005107365	0.0349610851102158	0.546589463372446
RRAS2	chr11:14225563:C:T	IAV	NK	0.000324392978177474	0.0219108425756305	0.69245151412901
RRAS2	chr11:14225563:C:T	IAV	CD8T	0.00632308178711804	0.0212285790785582	0.615308038238277
RRAS2	chr11:14225563:C:T	IAV	monocyte	0.00113065101507447	0.025989429217785	0.704016985781133
RRAS2	chr11:14225563:C:T	IAV	B	0.00557727143996726	0.022260943765328	0.634180961423067
RRAS2	chr11:14225563:C:T	IAV	CD4T	-0.00255571989536068	0.0282486354636332	0.710941069413657
RRAS2	chr11:14225563:C:T	LPS	NK	0.00271830519952562	0.0232826776538244	0.660439987787411
RRAS2	chr11:14225563:C:T	LPS	CD8T	0.0105377251598838	0.0245208779758943	0.571889536972243
RRAS2	chr11:14225563:C:T	LPS	monocyte	-0.00510545807323282	0.031704394888769	0.6565359681036
RRAS2	chr11:14225563:C:T	LPS	B	0.00688897623674019	0.0248844454985745	0.620995011888923
RRAS2	chr11:14225563:C:T	LPS	CD4T	0.00745514329129085	0.0279965798148131	0.622273420836492
RRAS2	chr11:14225563:C:T	Tcruzi	NK	0.0107133242663992	0.0270580494742745	0.586740632062912
RRAS2	chr11:14225563:C:T	Tcruzi	CD8T	0.0139304419019632	0.0277827505850923	0.552885016348371
RRAS2	chr11:14225563:C:T	Tcruzi	monocyte	-0.0174202786633355	0.0404633961909286	0.559092693144008
RRAS2	chr11:14225563:C:T	Tcruzi	B	0.00789142341903394	0.0250403621926259	0.612955309350626
RRAS2	chr11:14225563:C:T	Tcruzi	CD4T	0.0140854651031288	0.0313545372877026	0.57170492975363
RRAS2	chr11:14229894:G:A	NI	NK	0.00306285070303855	0.019756816624252	0.724017477140118
RRAS2	chr11:14229894:G:A	NI	CD8T	0.00599292174363182	0.0226281851797969	0.695478238026307
RRAS2	chr11:14229894:G:A	NI	monocyte	-0.0142446331416832	0.0385738002335807	0.590219818506372
RRAS2	chr11:14229894:G:A	NI	B	-0.000914590608879687	0.0213692402636724	0.761698602987707
RRAS2	chr11:14229894:G:A	NI	CD4T	0.00686622254623525	0.02880519194152	0.687432709573698
RRAS2	chr11:14229894:G:A	IAV	NK	0.00335924255037155	0.018558883380251	0.717763524770952
RRAS2	chr11:14229894:G:A	IAV	CD8T	0.00371427493534709	0.0174915681377376	0.708687649725301
RRAS2	chr11:14229894:G:A	IAV	monocyte	-0.00084517218510243	0.0218194686224289	0.757881750374637
RRAS2	chr11:14229894:G:A	IAV	B	0.00129769685567972	0.0183849969582896	0.747884453451989
RRAS2	chr11:14229894:G:A	IAV	CD4T	0.00634777245665941	0.0239918506909039	0.695460017394374
RRAS2	chr11:14229894:G:A	LPS	NK	0.00338402656277947	0.0201008587888768	0.713561998434145
RRAS2	chr11:14229894:G:A	LPS	CD8T	0.00498024479527015	0.0200481368675608	0.692175792621384
RRAS2	chr11:14229894:G:A	LPS	monocyte	-0.00236931034536364	0.0280291944617725	0.72850029104536
RRAS2	chr11:14229894:G:A	LPS	B	-0.000187944587823149	0.0210236005530996	0.759403500240595
RRAS2	chr11:14229894:G:A	LPS	CD4T	0.00697530187541072	0.0263315442390528	0.688282361355756
RRAS2	chr11:14229894:G:A	Tcruzi	NK	0.00227275100001517	0.0203837815413843	0.731109876446758
RRAS2	chr11:14229894:G:A	Tcruzi	CD8T	0.00558711229125093	0.0218307860832942	0.694690043212649
RRAS2	chr11:14229894:G:A	Tcruzi	monocyte	0.000708532333327847	0.0265364588479982	0.751222140414653
RRAS2	chr11:14229894:G:A	Tcruzi	B	-0.000586481394535217	0.0203792721559187	0.762361478787973
RRAS2	chr11:14229894:G:A	Tcruzi	CD4T	0.00757448397216262	0.0268222401717046	0.687660469400875
RRAS2	chr11:14233908:G:A	NI	NK	-0.0356558869249484	0.061270927573823	0.429204606465165
RRAS2	chr11:14233908:G:A	NI	CD8T	-0.0314915321803273	0.0575819616398087	0.452691755188541
RRAS2	chr11:14233908:G:A	NI	monocyte	-0.000684642055075389	0.0587631308683891	0.607721916446233
RRAS2	chr11:14233908:G:A	NI	B	-0.00891066731380762	0.0480749880385114	0.573569180291519
RRAS2	chr11:14233908:G:A	NI	CD4T	-0.0216318524818046	0.061229876866122	0.510892615073298
RRAS2	chr11:14233908:G:A	IAV	NK	-0.0214150293955085	0.0461772831789505	0.480020748532485
RRAS2	chr11:14233908:G:A	IAV	CD8T	-0.0153422543766096	0.0404416165329664	0.506162210036913
RRAS2	chr11:14233908:G:A	IAV	monocyte	0.00852133513872328	0.0501035953562653	0.591423875412013
RRAS2	chr11:14233908:G:A	IAV	B	-0.00971784157050612	0.0423404105442343	0.561467147120007
RRAS2	chr11:14233908:G:A	IAV	CD4T	-0.0117852024917782	0.0502177929144277	0.554630459993102
RRAS2	chr11:14233908:G:A	LPS	NK	-0.0153444761305848	0.0458690648220379	0.515648544038646
RRAS2	chr11:14233908:G:A	LPS	CD8T	-0.0277730752017172	0.0517322147535509	0.449334525793073
RRAS2	chr11:14233908:G:A	LPS	monocyte	0.0178122496860863	0.0640525715532704	0.543824183067852
RRAS2	chr11:14233908:G:A	LPS	B	-0.0134239907442086	0.0486447129550744	0.54352535962895
RRAS2	chr11:14233908:G:A	LPS	CD4T	-0.0112952480776256	0.0544911162804832	0.558521278433809
RRAS2	chr11:14233908:G:A	Tcruzi	NK	-0.0259915529274947	0.0530306865336386	0.468385916457978
RRAS2	chr11:14233908:G:A	Tcruzi	CD8T	-0.0244986958825984	0.051336214854297	0.476048102313848
RRAS2	chr11:14233908:G:A	Tcruzi	monocyte	0.0115372657160114	0.0579299610341308	0.576783052696602
RRAS2	chr11:14233908:G:A	Tcruzi	B	0.000499516324438189	0.0468138763049879	0.625125018166862
RRAS2	chr11:14233908:G:A	Tcruzi	CD4T	-0.0137606336105877	0.0553315293970971	0.548922586630174
RRAS2	chr11:14307426:G:A	NI	NK	0.0511237258011631	0.0472179830041183	0.149496482506567
RRAS2	chr11:14307426:G:A	NI	CD8T	0.103415708978307	0.0619956046373608	0.0597152101976182
RRAS2	chr11:14307426:G:A	NI	monocyte	0.00236704392309742	0.0562980657782295	0.48465831683058
RRAS2	chr11:14307426:G:A	NI	B	0.0721158433427663	0.0540095021123204	0.100288340074585
RRAS2	chr11:14307426:G:A	NI	CD4T	0.0923207302483065	0.062556708641338	0.0823220424153773
RRAS2	chr11:14307426:G:A	IAV	NK	0.0184248821290477	0.0424173025977365	0.328141018100111
RRAS2	chr11:14307426:G:A	IAV	CD8T	0.0393170736473538	0.0410167915369238	0.1758750395707
RRAS2	chr11:14307426:G:A	IAV	monocyte	0.0269757268272867	0.0505405829075368	0.319722101074478
RRAS2	chr11:14307426:G:A	IAV	B	0.0662136580232191	0.0498632677411736	0.0963826186491557
RRAS2	chr11:14307426:G:A	IAV	CD4T	0.0277192765154373	0.0512055855233091	0.290713849428473
RRAS2	chr11:14307426:G:A	LPS	NK	0.0275528428437614	0.0449643059832959	0.273040808035873
RRAS2	chr11:14307426:G:A	LPS	CD8T	0.0538713431312827	0.0442271502640569	0.123838885396409
RRAS2	chr11:14307426:G:A	LPS	monocyte	0.0125565504501786	0.0571631336554468	0.426004738007098
RRAS2	chr11:14307426:G:A	LPS	B	0.0570368124644954	0.048540563714168	0.133545993870384
RRAS2	chr11:14307426:G:A	LPS	CD4T	0.0549679159777865	0.0524574127443072	0.164249812471766
RRAS2	chr11:14307426:G:A	Tcruzi	NK	0.0531267189372626	0.0497804916086801	0.151153579293202
RRAS2	chr11:14307426:G:A	Tcruzi	CD8T	0.0861598097804371	0.0542637841435765	0.0681534748954745
RRAS2	chr11:14307426:G:A	Tcruzi	monocyte	-0.00393806723622119	0.0553013373799337	0.514874584928029
RRAS2	chr11:14307426:G:A	Tcruzi	B	0.0655689870649126	0.0509067951204259	0.107802398736426
RRAS2	chr11:14307426:G:A	Tcruzi	CD4T	0.0755298932771768	0.0557057811333311	0.104005342712708
RRAS2	chr11:14327993:A:G	NI	NK	-0.0372100263181116	0.0473877877679276	0.296025077981644
RRAS2	chr11:14327993:A:G	NI	CD8T	-0.0532400316914369	0.0547491767463676	0.245218645913758
RRAS2	chr11:14327993:A:G	NI	monocyte	-0.0189003842808714	0.0566233534831185	0.435789842761151
RRAS2	chr11:14327993:A:G	NI	B	-0.0445570546474471	0.0538039724039354	0.282740026864029
RRAS2	chr11:14327993:A:G	NI	CD4T	-0.0694261712674542	0.0696921686384512	0.233252865871492
RRAS2	chr11:14327993:A:G	IAV	NK	-0.030287468346955	0.0424424402864219	0.318280493995109
RRAS2	chr11:14327993:A:G	IAV	CD8T	-0.0306431822532466	0.0401126851974059	0.300657668492645
RRAS2	chr11:14327993:A:G	IAV	monocyte	-0.00948703816377482	0.0470866842872884	0.493198761529853
RRAS2	chr11:14327993:A:G	IAV	B	-0.0343238602137965	0.0449033372991792	0.302930538883118
RRAS2	chr11:14327993:A:G	IAV	CD4T	-0.0753122260566828	0.0701409802629296	0.211048236997615
RRAS2	chr11:14327993:A:G	LPS	NK	-0.0349611046105939	0.0462871837904472	0.302851518703083
RRAS2	chr11:14327993:A:G	LPS	CD8T	-0.043668602334879	0.0474630240711283	0.254489095500461
RRAS2	chr11:14327993:A:G	LPS	monocyte	-0.0146292972310843	0.0566889736843384	0.468299350390731
RRAS2	chr11:14327993:A:G	LPS	B	-0.0366509732920143	0.0491732479008167	0.308139784178285
RRAS2	chr11:14327993:A:G	LPS	CD4T	-0.079037237854796	0.0734263466129433	0.211222129737764
RRAS2	chr11:14327993:A:G	Tcruzi	NK	-0.0416781064502486	0.050872830369349	0.282698517356523
RRAS2	chr11:14327993:A:G	Tcruzi	CD8T	-0.0513090547541924	0.0530635866994441	0.244889691816999
RRAS2	chr11:14327993:A:G	Tcruzi	monocyte	-0.016691046820304	0.0541832430257796	0.456452858652226
RRAS2	chr11:14327993:A:G	Tcruzi	B	-0.0347808897426343	0.0477495941473587	0.31416863501844
RRAS2	chr11:14327993:A:G	Tcruzi	CD4T	-0.0688154928449484	0.0671045832645002	0.229470099725845
RRAS2	chr11:14329119:A:T	NI	NK	-0.0897066451691422	0.0651431040257176	0.0757647303102772
RRAS2	chr11:14329119:A:T	NI	CD8T	-0.167429574786277	0.0695199168997632	0.00521106221037104
RRAS2	chr11:14329119:A:T	NI	monocyte	-0.0651158231818523	0.0803293174876512	0.201081889914634
RRAS2	chr11:14329119:A:T	NI	B	-0.155997012491655	0.0728707765633296	0.0113692613159518
RRAS2	chr11:14329119:A:T	NI	CD4T	-0.154697728504453	0.0797644044457703	0.0265842080289667
RRAS2	chr11:14329119:A:T	IAV	NK	-0.0317741539172074	0.0647951364703803	0.284210884400509
RRAS2	chr11:14329119:A:T	IAV	CD8T	-0.101615183296655	0.0605210621732054	0.0361064174153786
RRAS2	chr11:14329119:A:T	IAV	monocyte	-0.0767251792972369	0.0722644964643279	0.135245474122844
RRAS2	chr11:14329119:A:T	IAV	B	-0.13908220500059	0.0664173911514449	0.0107214285709881
RRAS2	chr11:14329119:A:T	IAV	CD4T	-0.132518317489413	0.0700737229445801	0.0284602109093095
RRAS2	chr11:14329119:A:T	LPS	NK	-0.0522155923320356	0.0663783191810965	0.19997563942984
RRAS2	chr11:14329119:A:T	LPS	CD8T	-0.135166413395564	0.0640725499701591	0.011818303632015
RRAS2	chr11:14329119:A:T	LPS	monocyte	-0.107477691180802	0.0858991359724052	0.0957217595245404
RRAS2	chr11:14329119:A:T	LPS	B	-0.153492949411061	0.0697792453505712	0.0100430442027015
RRAS2	chr11:14329119:A:T	LPS	CD4T	-0.173369937299579	0.0766174944622526	0.00919963521159006
RRAS2	chr11:14329119:A:T	Tcruzi	NK	-0.0719048763384724	0.0678379812989574	0.135032547917059
RRAS2	chr11:14329119:A:T	Tcruzi	CD8T	-0.19519448571513	0.0785855226322125	0.00241517230929356
RRAS2	chr11:14329119:A:T	Tcruzi	monocyte	-0.053571893498936	0.07816471978126	0.236835953144427
RRAS2	chr11:14329119:A:T	Tcruzi	B	-0.184754721007162	0.0798370617687452	0.00374323137052446
RRAS2	chr11:14329119:A:T	Tcruzi	CD4T	-0.161809230028788	0.075299019833481	0.0146636662348387
RRAS2	chr11:14455453:A:G	NI	NK	-0.0130057053621274	0.0540465479553597	0.564617941077911
RRAS2	chr11:14455453:A:G	NI	CD8T	-0.011840947917983	0.059680850281593	0.578479515149486
RRAS2	chr11:14455453:A:G	NI	monocyte	0.0145245514996191	0.0732056356872717	0.556481834973422
RRAS2	chr11:14455453:A:G	NI	B	-0.00794710953018523	0.0574584087968135	0.597599636772604
RRAS2	chr11:14455453:A:G	NI	CD4T	-0.00555566098526355	0.0724242972774249	0.605130917898932
RRAS2	chr11:14455453:A:G	IAV	NK	-0.0132293132228754	0.0507911185763054	0.558573961505162
RRAS2	chr11:14455453:A:G	IAV	CD8T	-0.0150608569476877	0.0494297533436685	0.544575020708178
RRAS2	chr11:14455453:A:G	IAV	monocyte	0.00366232056475474	0.0580169624510924	0.619484388218644
RRAS2	chr11:14455453:A:G	IAV	B	-0.010868589293618	0.0512331256134512	0.576093790208761
RRAS2	chr11:14455453:A:G	IAV	CD4T	-0.00393163665334468	0.0613115110415015	0.616994387777857
RRAS2	chr11:14455453:A:G	LPS	NK	-0.0217067476217552	0.0608748311631009	0.521378982118013
RRAS2	chr11:14455453:A:G	LPS	CD8T	-0.0111427814475492	0.0523388539184496	0.56909254948232
RRAS2	chr11:14455453:A:G	LPS	monocyte	0.00871606787909484	0.0707096739704956	0.590714339573232
RRAS2	chr11:14455453:A:G	LPS	B	-0.00605899809142837	0.0563088819477805	0.601237138160899
RRAS2	chr11:14455453:A:G	LPS	CD4T	0.000135988640440967	0.067872828848348	0.630227122799954
RRAS2	chr11:14455453:A:G	Tcruzi	NK	-0.0136199520019362	0.056138543573694	0.562511609995527
RRAS2	chr11:14455453:A:G	Tcruzi	CD8T	-0.0166581621647191	0.0604583726386614	0.553983829967557
RRAS2	chr11:14455453:A:G	Tcruzi	monocyte	0.0152667687295194	0.0709830650204833	0.571194323192935
RRAS2	chr11:14455453:A:G	Tcruzi	B	-0.00146056881533209	0.0540712838599325	0.626050968443922
RRAS2	chr11:14455453:A:G	Tcruzi	CD4T	-0.00306471068346908	0.0680643768699293	0.620785621945732
RRBP1	chr20:17571704:G:A	NI	NK	-0.0102917248224314	0.023606013737314	0.593023355207848
RRBP1	chr20:17571704:G:A	NI	CD8T	-0.00665534191950532	0.0224891133145541	0.638050736428348
RRBP1	chr20:17571704:G:A	NI	monocyte	-0.00248071173713211	0.0233820550158939	0.653210556848802
RRBP1	chr20:17571704:G:A	NI	B	-0.0155776450425328	0.0300553209682174	0.563763471662782
RRBP1	chr20:17571704:G:A	NI	CD4T	-0.00142212445519893	0.0263249728798746	0.694458643896164
RRBP1	chr20:17571704:G:A	IAV	NK	-0.00972617453292877	0.0222159955378008	0.591896073696058
RRBP1	chr20:17571704:G:A	IAV	CD8T	-0.0127522433412016	0.0249521151380444	0.562579939638433
RRBP1	chr20:17571704:G:A	IAV	monocyte	-0.00455244219893703	0.0146594030486848	0.638319347425542
RRBP1	chr20:17571704:G:A	IAV	B	-0.0114198785675338	0.0244162574202343	0.581157711296118
RRBP1	chr20:17571704:G:A	IAV	CD4T	0.001914385214212	0.0234336676941206	0.723333072035885
RRBP1	chr20:17571704:G:A	LPS	NK	-0.0168772812587988	0.0301534568752854	0.536127878058824
RRBP1	chr20:17571704:G:A	LPS	CD8T	-0.00707327331962597	0.0205702184605014	0.613990912765961
RRBP1	chr20:17571704:G:A	LPS	monocyte	-0.00113068397810254	0.0175575269904621	0.690593640444997
RRBP1	chr20:17571704:G:A	LPS	B	-0.0188193967979827	0.0332942859964808	0.534200744531012
RRBP1	chr20:17571704:G:A	LPS	CD4T	-0.000989143568407529	0.0242511468195162	0.699886276875256
RRBP1	chr20:17571704:G:A	Tcruzi	NK	-0.014157550945252	0.027716817214732	0.563346907131652
RRBP1	chr20:17571704:G:A	Tcruzi	CD8T	-0.007978542704863	0.0222694705312036	0.618123194337933
RRBP1	chr20:17571704:G:A	Tcruzi	monocyte	-0.00868872737081279	0.0238384427853538	0.608584496818176
RRBP1	chr20:17571704:G:A	Tcruzi	B	-0.0103322209319729	0.0246184051357599	0.594454099981941
RRBP1	chr20:17571704:G:A	Tcruzi	CD4T	0.000221499126307142	0.0244870420112228	0.718979319538885
RRBP1	chr20:17582023:G:C	NI	NK	0.00891358969982	0.0617532081569805	0.576555854918223
RRBP1	chr20:17582023:G:C	NI	CD8T	0.0240371804991402	0.0741016043300651	0.522850512723672
RRBP1	chr20:17582023:G:C	NI	monocyte	0.0313081947751495	0.0797406459123496	0.473769298307566
RRBP1	chr20:17582023:G:C	NI	B	-0.00481795721505053	0.0697043865955647	0.619615216808579
RRBP1	chr20:17582023:G:C	NI	CD4T	0.0372531223379009	0.0951349199025208	0.491806011872492
RRBP1	chr20:17582023:G:C	IAV	NK	0.0101668250740595	0.0576271236152462	0.567411899420739
RRBP1	chr20:17582023:G:C	IAV	CD8T	0.0136955272711296	0.0543700588917994	0.544467467510569
RRBP1	chr20:17582023:G:C	IAV	monocyte	0.0178270343461687	0.0558294848262282	0.527625060790253
RRBP1	chr20:17582023:G:C	IAV	B	-0.00394058266601507	0.0602932069071567	0.621248654683278
RRBP1	chr20:17582023:G:C	IAV	CD4T	0.035999086447809	0.0851175421333643	0.487920492288884
RRBP1	chr20:17582023:G:C	LPS	NK	0.0154026352769427	0.0639510071382342	0.545751932065122
RRBP1	chr20:17582023:G:C	LPS	CD8T	0.0219385883362952	0.0653216799004911	0.515205464217612
RRBP1	chr20:17582023:G:C	LPS	monocyte	-0.00827100114939882	0.0662992401865967	0.586196860588956
RRBP1	chr20:17582023:G:C	LPS	B	-0.00900744949788895	0.0714152742801145	0.599119579479813
RRBP1	chr20:17582023:G:C	LPS	CD4T	0.030225069315143	0.085835179339907	0.510050551361375
RRBP1	chr20:17582023:G:C	Tcruzi	NK	0.00824678342641706	0.0640019725585311	0.578688824220285
RRBP1	chr20:17582023:G:C	Tcruzi	CD8T	0.0197663591988935	0.0693170345565262	0.533392671646119
RRBP1	chr20:17582023:G:C	Tcruzi	monocyte	0.0177407051660202	0.0698281466548829	0.542589264733684
RRBP1	chr20:17582023:G:C	Tcruzi	B	-0.0104390142460794	0.0695461709184138	0.59467211792961
RRBP1	chr20:17582023:G:C	Tcruzi	CD4T	0.0262023546282824	0.08403503989353	0.525123930009292
RRBP1	chr20:17582599:G:C	NI	NK	0.0342089064091617	0.0767983243628591	0.471219165421191
RRBP1	chr20:17582599:G:C	NI	CD8T	0.015784440133271	0.0707852538984923	0.553555755986195
RRBP1	chr20:17582599:G:C	NI	monocyte	-0.0256043057823633	0.0698223244345995	0.467983584021882
RRBP1	chr20:17582599:G:C	NI	B	0.00456862550235597	0.0694831516553353	0.602741706369558
RRBP1	chr20:17582599:G:C	NI	CD4T	-0.0211069552448892	0.0843032516352584	0.530359245311347
RRBP1	chr20:17582599:G:C	IAV	NK	0.0329440357076073	0.0724959702951827	0.467499496366551
RRBP1	chr20:17582599:G:C	IAV	CD8T	0.0200070901478702	0.0592667591259442	0.512859393270668
RRBP1	chr20:17582599:G:C	IAV	monocyte	-0.00473580768997261	0.0481151636218261	0.5679876748657
RRBP1	chr20:17582599:G:C	IAV	B	0.000634714352782327	0.0599524603864522	0.61546759727123
RRBP1	chr20:17582599:G:C	IAV	CD4T	-0.0141062680104092	0.0711214061871649	0.552541263354261
RRBP1	chr20:17582599:G:C	LPS	NK	0.0400789963236215	0.0830153294615795	0.452608179136342
RRBP1	chr20:17582599:G:C	LPS	CD8T	0.0166413200868759	0.0632360754725347	0.537125467199653
RRBP1	chr20:17582599:G:C	LPS	monocyte	-0.0639098074770973	0.0851005396494579	0.318618265027442
RRBP1	chr20:17582599:G:C	LPS	B	0.00967894714569115	0.0700909551189357	0.579565042253115
RRBP1	chr20:17582599:G:C	LPS	CD4T	-0.0164353735733527	0.0776610731599096	0.543784821489994
RRBP1	chr20:17582599:G:C	Tcruzi	NK	0.0338213089925414	0.0777410629965337	0.474238835128139
RRBP1	chr20:17582599:G:C	Tcruzi	CD8T	0.00472110058469742	0.0645841370954754	0.595508750127701
RRBP1	chr20:17582599:G:C	Tcruzi	monocyte	-0.0156103637748351	0.0666352034430772	0.51871066772899
RRBP1	chr20:17582599:G:C	Tcruzi	B	0.00926268350466825	0.0673918697980748	0.581839772503372
RRBP1	chr20:17582599:G:C	Tcruzi	CD4T	-0.0251243208444948	0.0825551170283818	0.518676488854707
RRBP1	chr20:17616429:G:A	NI	NK	-0.0132821386444218	0.0434994923749513	0.549647694455278
RRBP1	chr20:17616429:G:A	NI	CD8T	-0.0238547972090323	0.0516673809065557	0.502000539017424
RRBP1	chr20:17616429:G:A	NI	monocyte	-0.0060779049906427	0.0481502624902219	0.584634189598953
RRBP1	chr20:17616429:G:A	NI	B	-0.0265888659667769	0.0552360535673032	0.49195590721082
RRBP1	chr20:17616429:G:A	NI	CD4T	-0.0170801207782675	0.0571765983442055	0.543343883605323
RRBP1	chr20:17616429:G:A	IAV	NK	-0.0112780977890555	0.0398768737600009	0.556647030104772
RRBP1	chr20:17616429:G:A	IAV	CD8T	-0.0183684121871517	0.0413104374101531	0.505038450570738
RRBP1	chr20:17616429:G:A	IAV	monocyte	0.00211139060321372	0.0338911045884492	0.645147445409472
RRBP1	chr20:17616429:G:A	IAV	B	-0.0254306276635507	0.0510820925456302	0.482934490469432
RRBP1	chr20:17616429:G:A	IAV	CD4T	-0.0124803949616949	0.0479861771063389	0.563007785444277
RRBP1	chr20:17616429:G:A	LPS	NK	-0.0199164477001365	0.0469253083980762	0.506245087425042
RRBP1	chr20:17616429:G:A	LPS	CD8T	-0.0198632165337415	0.0445741721334128	0.49954409718062
RRBP1	chr20:17616429:G:A	LPS	monocyte	-0.00656720274243796	0.0412882185723049	0.589734377284624
RRBP1	chr20:17616429:G:A	LPS	B	-0.0314182705919257	0.0595473043164314	0.465276308288438
RRBP1	chr20:17616429:G:A	LPS	CD4T	-0.024525700985155	0.0568254757916978	0.506261217571292
RRBP1	chr20:17616429:G:A	Tcruzi	NK	-0.0235196845554342	0.0512453985990412	0.4963680611295
RRBP1	chr20:17616429:G:A	Tcruzi	CD8T	-0.0256871506641759	0.0517164082347934	0.485621888002093
RRBP1	chr20:17616429:G:A	Tcruzi	monocyte	-0.0198708851130799	0.0537039230699058	0.526149224318662
RRBP1	chr20:17616429:G:A	Tcruzi	B	-0.0251909603197613	0.0522997467573863	0.487940511427659
RRBP1	chr20:17616429:G:A	Tcruzi	CD4T	-0.0221835704057433	0.0556522761894229	0.520054433455054
RRBP1	chr20:17624456:T:C	NI	NK	0.0250937113174595	0.063972205607502	0.511952221229064
RRBP1	chr20:17624456:T:C	NI	CD8T	0.0202575032114135	0.0655237212639407	0.541814452387745
RRBP1	chr20:17624456:T:C	NI	monocyte	0.0233027369245262	0.0705199913265893	0.506226661227038
RRBP1	chr20:17624456:T:C	NI	B	0.017878274242336	0.064208442969436	0.552490509170633
RRBP1	chr20:17624456:T:C	NI	CD4T	0.0281609762400851	0.0822675530469539	0.521747057205117
RRBP1	chr20:17624456:T:C	IAV	NK	0.0203877986329853	0.0567399909930673	0.524209213533521
RRBP1	chr20:17624456:T:C	IAV	CD8T	0.0165020980213231	0.0506175094576378	0.535776004472683
RRBP1	chr20:17624456:T:C	IAV	monocyte	0.0072998684767624	0.0481950975745704	0.594112268627077
RRBP1	chr20:17624456:T:C	IAV	B	0.0094946109898704	0.0525168514922157	0.581167014222523
RRBP1	chr20:17624456:T:C	IAV	CD4T	0.0124087972169345	0.0645398101991644	0.57627588197833
RRBP1	chr20:17624456:T:C	LPS	NK	0.0213100869255439	0.0608418218717329	0.523441926755084
RRBP1	chr20:17624456:T:C	LPS	CD8T	0.0182007560596164	0.0571857275550634	0.534601225617769
RRBP1	chr20:17624456:T:C	LPS	monocyte	-0.00262511172687322	0.0593235239603235	0.62142449886708
RRBP1	chr20:17624456:T:C	LPS	B	0.0145211234093255	0.0619233545007422	0.561701424191115
RRBP1	chr20:17624456:T:C	LPS	CD4T	0.0169489055965307	0.0720909640614072	0.560714415752775
RRBP1	chr20:17624456:T:C	Tcruzi	NK	0.0281198383620936	0.0683742686896173	0.502145945744418
RRBP1	chr20:17624456:T:C	Tcruzi	CD8T	0.0244219971451785	0.0663195406966726	0.52091793635953
RRBP1	chr20:17624456:T:C	Tcruzi	monocyte	0.00665001218181108	0.0615441259775133	0.599215088909449
RRBP1	chr20:17624456:T:C	Tcruzi	B	0.0177587724638757	0.061430505670417	0.54729677091069
RRBP1	chr20:17624456:T:C	Tcruzi	CD4T	0.0193452684581633	0.0736386718061545	0.554955202170363
RRBP1	chr20:17629601:C:T	NI	NK	-0.0334338279123653	0.0471691238661961	0.294883919911404
RRBP1	chr20:17629601:C:T	NI	CD8T	-0.0611506343953942	0.0577242647681501	0.198877692382126
RRBP1	chr20:17629601:C:T	NI	monocyte	-0.0456015289222357	0.0515599454176374	0.236706303176759
RRBP1	chr20:17629601:C:T	NI	B	-0.0687653477214569	0.0663297171058579	0.192069449700448
RRBP1	chr20:17629601:C:T	NI	CD4T	-0.0793214190716925	0.0713173724455894	0.184232238292676
RRBP1	chr20:17629601:C:T	IAV	NK	-0.0275685955697647	0.0431750083365821	0.314736956111824
RRBP1	chr20:17629601:C:T	IAV	CD8T	-0.0329075527598107	0.0412191008014977	0.265887447320592
RRBP1	chr20:17629601:C:T	IAV	monocyte	-0.0327129911416754	0.0358048892096163	0.246205438337255
RRBP1	chr20:17629601:C:T	IAV	B	-0.0459049077039268	0.0505032939559038	0.231518871936334
RRBP1	chr20:17629601:C:T	IAV	CD4T	-0.0708957242569475	0.0628591917519725	0.182100147764851
RRBP1	chr20:17629601:C:T	LPS	NK	-0.0346076876110437	0.0472256934890085	0.284699869208604
RRBP1	chr20:17629601:C:T	LPS	CD8T	-0.047302784544016	0.0483470537665558	0.216161221249533
RRBP1	chr20:17629601:C:T	LPS	monocyte	-0.0201146891520263	0.0398747970394061	0.363482255588928
RRBP1	chr20:17629601:C:T	LPS	B	-0.0644518426484348	0.0627368912995886	0.194981546205668
RRBP1	chr20:17629601:C:T	LPS	CD4T	-0.0944598840513665	0.0786606568882626	0.159726143169629
RRBP1	chr20:17629601:C:T	Tcruzi	NK	-0.037272097282893	0.0493984985608434	0.27970076989387
RRBP1	chr20:17629601:C:T	Tcruzi	CD8T	-0.0656159339492938	0.0589496499762858	0.182415441367524
RRBP1	chr20:17629601:C:T	Tcruzi	monocyte	-0.0426767734481895	0.0501667192632546	0.253788654635001
RRBP1	chr20:17629601:C:T	Tcruzi	B	-0.0581644487761626	0.0583690617640771	0.205519463466629
RRBP1	chr20:17629601:C:T	Tcruzi	CD4T	-0.0759997346417992	0.0675051717713946	0.184172024213115
RRBP1	chr20:17634997:G:A	NI	NK	-0.0165047119086541	0.0573193855627899	0.545193168030752
RRBP1	chr20:17634997:G:A	NI	CD8T	-0.0213452883545492	0.0657447544360721	0.534703046730355
RRBP1	chr20:17634997:G:A	NI	monocyte	-0.00508832960691431	0.0629095127263316	0.591196715881621
RRBP1	chr20:17634997:G:A	NI	B	-0.0208296425368048	0.0654737782975986	0.535928836926134
RRBP1	chr20:17634997:G:A	NI	CD4T	-0.01384317251319	0.0751811650953535	0.569295418243052
RRBP1	chr20:17634997:G:A	IAV	NK	-0.0113014728044245	0.0512893315126377	0.565371970552131
RRBP1	chr20:17634997:G:A	IAV	CD8T	-0.0166325817453905	0.0512110498304085	0.532949512375208
RRBP1	chr20:17634997:G:A	IAV	monocyte	0.0138828703289173	0.0512934152249001	0.557728905297078
RRBP1	chr20:17634997:G:A	IAV	B	-0.0181912970098139	0.0574003830295698	0.536060898228761
RRBP1	chr20:17634997:G:A	IAV	CD4T	-0.00411924607292587	0.0631681121837777	0.609423603126533
RRBP1	chr20:17634997:G:A	LPS	NK	-0.0180737738526087	0.0583586764046441	0.532977280395218
RRBP1	chr20:17634997:G:A	LPS	CD8T	-0.0185797519690673	0.0569983844174094	0.528117685288494
RRBP1	chr20:17634997:G:A	LPS	monocyte	-0.00831369416429065	0.0575499698070137	0.582306689769172
RRBP1	chr20:17634997:G:A	LPS	B	-0.0236207915297317	0.0672578289395522	0.5190593949231
RRBP1	chr20:17634997:G:A	LPS	CD4T	-0.0138028372604347	0.0703085573211773	0.568606783369589
RRBP1	chr20:17634997:G:A	Tcruzi	NK	-0.0270723347085272	0.0679991848659429	0.503768916406244
RRBP1	chr20:17634997:G:A	Tcruzi	CD8T	-0.0218400391767848	0.0640706598336868	0.527073017444861
RRBP1	chr20:17634997:G:A	Tcruzi	monocyte	-0.0100143920399845	0.0625706045331134	0.586433289162304
RRBP1	chr20:17634997:G:A	Tcruzi	B	-0.02057418013049	0.0627957807063271	0.530413486361906
RRBP1	chr20:17634997:G:A	Tcruzi	CD4T	-0.0140458826297633	0.0711304898118455	0.571316391242848
RRBP1	chr20:17641740:G:A	NI	NK	-0.0408922212427449	0.0485500603128299	0.296065365235523
RRBP1	chr20:17641740:G:A	NI	CD8T	-0.0433750453921551	0.0501120210441802	0.294365731299066
RRBP1	chr20:17641740:G:A	NI	monocyte	-0.0385291482484086	0.0450251385403984	0.277120784585267
RRBP1	chr20:17641740:G:A	NI	B	-0.0110092000985868	0.0421061174794857	0.48453705479479
RRBP1	chr20:17641740:G:A	NI	CD4T	-0.0319972036423379	0.0511062470366221	0.366549573860065
RRBP1	chr20:17641740:G:A	IAV	NK	-0.0371042222337706	0.044634114597532	0.298247719364666
RRBP1	chr20:17641740:G:A	IAV	CD8T	-0.0296930118765975	0.0384628345217268	0.319333175134108
RRBP1	chr20:17641740:G:A	IAV	monocyte	-0.0239386629171856	0.0296487061770521	0.324109178368529
RRBP1	chr20:17641740:G:A	IAV	B	-0.0156095795776369	0.0373051722631055	0.438346165659859
RRBP1	chr20:17641740:G:A	IAV	CD4T	-0.0187662273381802	0.0428253608351877	0.424877247307532
RRBP1	chr20:17641740:G:A	LPS	NK	-0.0500460765757199	0.0555433809670219	0.26267083326205
RRBP1	chr20:17641740:G:A	LPS	CD8T	-0.0400257842783798	0.0457746996912329	0.281657778584342
RRBP1	chr20:17641740:G:A	LPS	monocyte	-0.0290206007038714	0.0355848616656996	0.310952604909263
RRBP1	chr20:17641740:G:A	LPS	B	-0.0227685586779916	0.0429439936454869	0.397784947215077
RRBP1	chr20:17641740:G:A	LPS	CD4T	-0.0212274628074128	0.0459284645174705	0.415103625027306
RRBP1	chr20:17641740:G:A	Tcruzi	NK	-0.0424923371689821	0.0504294247383137	0.293806632448251
RRBP1	chr20:17641740:G:A	Tcruzi	CD8T	-0.03059926712717	0.0423574696599021	0.340807472436782
RRBP1	chr20:17641740:G:A	Tcruzi	monocyte	-0.0200073052045302	0.0400228894353464	0.40040362355398
RRBP1	chr20:17641740:G:A	Tcruzi	B	-0.0192542542238864	0.0407233492870011	0.421436293373885
RRBP1	chr20:17641740:G:A	Tcruzi	CD4T	-0.0409493153301401	0.0530203025378111	0.324981248538643
RRBP1	chr20:17648794:A:G	NI	NK	0.189057609681564	0.0504702924389192	2.36692461654984e-05
RRBP1	chr20:17648794:A:G	NI	CD8T	0.0870777971120186	0.0472742665248531	0.0371873056318816
RRBP1	chr20:17648794:A:G	NI	monocyte	0.0389219218934718	0.0399950374542297	0.163963773138859
RRBP1	chr20:17648794:A:G	NI	B	0.0970901838811952	0.0510403037828716	0.0276980894328474
RRBP1	chr20:17648794:A:G	NI	CD4T	0.0949964235812311	0.0497594617561564	0.0290554220224034
RRBP1	chr20:17648794:A:G	IAV	NK	0.183322367465695	0.0493117879814186	1.78579375025027e-05
RRBP1	chr20:17648794:A:G	IAV	CD8T	0.0942994506194789	0.0438135243856815	0.017252269786918
RRBP1	chr20:17648794:A:G	IAV	monocyte	0.0193483002870218	0.0229773596255527	0.199588706847812
RRBP1	chr20:17648794:A:G	IAV	B	0.0981640260628624	0.0481430375876963	0.0183288940859421
RRBP1	chr20:17648794:A:G	IAV	CD4T	0.0747052834629448	0.047330434597955	0.0602251345468755
RRBP1	chr20:17648794:A:G	LPS	NK	0.251974042725069	0.0620376646254283	2.42111861983642e-07
RRBP1	chr20:17648794:A:G	LPS	CD8T	0.10391578783552	0.043350914172492	0.00987545175601569
RRBP1	chr20:17648794:A:G	LPS	monocyte	-0.00439956153920811	0.0279979517093904	0.438614123628497
RRBP1	chr20:17648794:A:G	LPS	B	0.131533502391246	0.0517097554025536	0.00380488612075389
RRBP1	chr20:17648794:A:G	LPS	CD4T	0.139252294052468	0.0495799297616992	0.0017791847483341
RRBP1	chr20:17648794:A:G	Tcruzi	NK	0.17641377226489	0.0513521367316393	0.000226694931114865
RRBP1	chr20:17648794:A:G	Tcruzi	CD8T	0.104356705107063	0.0435451003058775	0.00967590491918435
RRBP1	chr20:17648794:A:G	Tcruzi	monocyte	0.0175274162651791	0.0436481753513004	0.340596700936125
RRBP1	chr20:17648794:A:G	Tcruzi	B	0.0822025563593609	0.0488496745728444	0.0462108112456455
RRBP1	chr20:17648794:A:G	Tcruzi	CD4T	0.0994533054406669	0.0477025518850363	0.0191566252962614
RRBP1	chr20:17656867:T:C	NI	NK	-0.0199916094368682	0.0456632673793421	0.489888246260221
RRBP1	chr20:17656867:T:C	NI	CD8T	-0.0117165810621534	0.0454162196249576	0.54402345502642
RRBP1	chr20:17656867:T:C	NI	monocyte	-0.0142434444703597	0.0464822358877148	0.505513195917696
RRBP1	chr20:17656867:T:C	NI	B	-0.0403572135144333	0.0626694661195788	0.407770272064388
RRBP1	chr20:17656867:T:C	NI	CD4T	-0.018072624010482	0.0559033719075023	0.517134066576672
RRBP1	chr20:17656867:T:C	IAV	NK	-0.0128952153222909	0.0395464766609841	0.524555997400466
RRBP1	chr20:17656867:T:C	IAV	CD8T	-0.0125502919682639	0.0367364694612292	0.520088607473984
RRBP1	chr20:17656867:T:C	IAV	monocyte	-0.00693034306769494	0.0319812893367892	0.560281978218276
RRBP1	chr20:17656867:T:C	IAV	B	-0.0405168704947097	0.061119189858152	0.39185746155986
RRBP1	chr20:17656867:T:C	IAV	CD4T	-0.0220939644480868	0.0499575414707705	0.488938335527668
RRBP1	chr20:17656867:T:C	LPS	NK	-0.0147652742313303	0.0427732856186886	0.513336570674717
RRBP1	chr20:17656867:T:C	LPS	CD8T	-0.008737944291059	0.0397946460695139	0.548526762409679
RRBP1	chr20:17656867:T:C	LPS	monocyte	-0.0238860641825454	0.0438742442517042	0.44262010099367
RRBP1	chr20:17656867:T:C	LPS	B	-0.0425105980549412	0.0642283880676667	0.394381536569921
RRBP1	chr20:17656867:T:C	LPS	CD4T	-0.0245625374320289	0.0547768026837674	0.482271292430285
RRBP1	chr20:17656867:T:C	Tcruzi	NK	-0.02123948150477	0.0476408404485385	0.484710230539173
RRBP1	chr20:17656867:T:C	Tcruzi	CD8T	-0.0117137941145975	0.0435447620956532	0.538739390317139
RRBP1	chr20:17656867:T:C	Tcruzi	monocyte	-0.0175253737690326	0.0454515366588705	0.500050955631314
RRBP1	chr20:17656867:T:C	Tcruzi	B	-0.0427909184212574	0.0640656349715079	0.392018067362394
RRBP1	chr20:17656867:T:C	Tcruzi	CD4T	-0.0211674746461141	0.053503799764306	0.502151524431496
RRBP1	chr20:17675771:G:A	NI	NK	-0.00796109780654207	0.051534644924358	0.600845235551967
RRBP1	chr20:17675771:G:A	NI	CD8T	-0.00572702695229845	0.0574276600364206	0.615290551131166
RRBP1	chr20:17675771:G:A	NI	monocyte	0.00990791140163922	0.0600285348718833	0.568997353329656
RRBP1	chr20:17675771:G:A	NI	B	-0.0249319245025219	0.0673255272907448	0.527617224495346
RRBP1	chr20:17675771:G:A	NI	CD4T	-0.00844592148689954	0.0708082063466685	0.601094053757581
RRBP1	chr20:17675771:G:A	IAV	NK	-0.00286266303888005	0.0465661854369405	0.626777084619042
RRBP1	chr20:17675771:G:A	IAV	CD8T	-0.00393213876185294	0.0432152360798485	0.618161855049994
RRBP1	chr20:17675771:G:A	IAV	monocyte	0.010134916026323	0.0458835140756628	0.577913965902197
RRBP1	chr20:17675771:G:A	IAV	B	-0.0215432325931413	0.0585449526036194	0.527833579835203
RRBP1	chr20:17675771:G:A	IAV	CD4T	-0.00673718510520472	0.059673291104102	0.6116548043828
RRBP1	chr20:17675771:G:A	LPS	NK	-0.003873724993454	0.0506259958605058	0.61779321894226
RRBP1	chr20:17675771:G:A	LPS	CD8T	-0.00250675009241563	0.0493580306325269	0.623854511147971
RRBP1	chr20:17675771:G:A	LPS	monocyte	0.00662547881501967	0.0546278404538703	0.593620943033433
RRBP1	chr20:17675771:G:A	LPS	B	-0.0251890050690301	0.067387032702118	0.521565256674036
RRBP1	chr20:17675771:G:A	LPS	CD4T	-0.00847010977244571	0.0662287861998181	0.602831467470003
RRBP1	chr20:17675771:G:A	Tcruzi	NK	-0.00227873975903218	0.0518129075883421	0.629460148328965
RRBP1	chr20:17675771:G:A	Tcruzi	CD8T	-0.00606810230724902	0.0551169586610185	0.610643994365336
RRBP1	chr20:17675771:G:A	Tcruzi	monocyte	0.013005349288244	0.058601944519749	0.57197162310803
RRBP1	chr20:17675771:G:A	Tcruzi	B	-0.0276560632279478	0.0684026809310551	0.510573144585198
RRBP1	chr20:17675771:G:A	Tcruzi	CD4T	-0.0114800966600136	0.067515411808657	0.593764601712255
RRBP1	chr20:17702984:G:C	NI	NK	-0.0548294883241281	0.0540464574861151	0.186628588018758
RRBP1	chr20:17702984:G:C	NI	CD8T	-0.0565325178780647	0.0543076262357615	0.186562407650727
RRBP1	chr20:17702984:G:C	NI	monocyte	-0.00605538689396032	0.0479435584783309	0.482106295124638
RRBP1	chr20:17702984:G:C	NI	B	-0.106503458764119	0.0801213472682086	0.114073135614961
RRBP1	chr20:17702984:G:C	NI	CD4T	-0.0804866381833691	0.0677121504526708	0.152101802337125
RRBP1	chr20:17702984:G:C	IAV	NK	-0.0449663659844066	0.0485363142874201	0.21033578323471
RRBP1	chr20:17702984:G:C	IAV	CD8T	-0.0470661428380288	0.0463286553592554	0.184694612844749
RRBP1	chr20:17702984:G:C	IAV	monocyte	0.0157478419511288	0.0339681998390636	0.379499393805202
RRBP1	chr20:17702984:G:C	IAV	B	-0.074177096403618	0.0612575980021766	0.136138209443037
RRBP1	chr20:17702984:G:C	IAV	CD4T	-0.0569837369876208	0.0557018462528255	0.191351189436839
RRBP1	chr20:17702984:G:C	LPS	NK	-0.0521734684287848	0.0526849983605911	0.192106069148756
RRBP1	chr20:17702984:G:C	LPS	CD8T	-0.0517526512056116	0.0489303147753398	0.178314067516505
RRBP1	chr20:17702984:G:C	LPS	monocyte	-0.00565158013776894	0.0397231430334919	0.48417197372368
RRBP1	chr20:17702984:G:C	LPS	B	-0.0960454356468737	0.0733124047288324	0.118092937832609
RRBP1	chr20:17702984:G:C	LPS	CD4T	-0.0849512347815009	0.0677347086257967	0.137502688221405
RRBP1	chr20:17702984:G:C	Tcruzi	NK	-0.0623473484870334	0.0582927756158155	0.16953460926356
RRBP1	chr20:17702984:G:C	Tcruzi	CD8T	-0.0626697244233066	0.0541839177666867	0.158834578276053
RRBP1	chr20:17702984:G:C	Tcruzi	monocyte	-0.01829060816658	0.048757517632939	0.402512640700523
RRBP1	chr20:17702984:G:C	Tcruzi	B	-0.0990327725024849	0.0748267339233355	0.113997719472105
RRBP1	chr20:17702984:G:C	Tcruzi	CD4T	-0.0710263344956845	0.062173180556416	0.164626359601959
RRBP1	chr20:17745242:C:T	NI	NK	0.0515726628278987	0.0613425902947782	0.26877778325677
RRBP1	chr20:17745242:C:T	NI	CD8T	0.0623354983246825	0.0673957060008676	0.249476158991123
RRBP1	chr20:17745242:C:T	NI	monocyte	0.0435193143954833	0.0605047676936408	0.300700358340574
RRBP1	chr20:17745242:C:T	NI	B	0.0378097283813685	0.0609759650173595	0.342398612669652
RRBP1	chr20:17745242:C:T	NI	CD4T	0.102170449349806	0.0973760810839942	0.203126283834344
RRBP1	chr20:17745242:C:T	IAV	NK	0.0507587986013516	0.0587929288758829	0.259280297400074
RRBP1	chr20:17745242:C:T	IAV	CD8T	0.0407401664616472	0.049961462117605	0.278067783000171
RRBP1	chr20:17745242:C:T	IAV	monocyte	0.0290510426548692	0.0426237385945964	0.331451362392679
RRBP1	chr20:17745242:C:T	IAV	B	0.0256214737186389	0.0510150092043771	0.378550298552593
RRBP1	chr20:17745242:C:T	IAV	CD4T	0.0764999637976534	0.0764796005714174	0.225405526666817
RRBP1	chr20:17745242:C:T	LPS	NK	0.0567040790728913	0.0639677580321837	0.249247092651729
RRBP1	chr20:17745242:C:T	LPS	CD8T	0.0575882718181895	0.0609529036075005	0.236880645040493
RRBP1	chr20:17745242:C:T	LPS	monocyte	0.0421685450781353	0.0534291291319782	0.289704182902788
RRBP1	chr20:17745242:C:T	LPS	B	0.0359269537317877	0.0595860623784343	0.343813202051942
RRBP1	chr20:17745242:C:T	LPS	CD4T	0.0914456404666721	0.0883662434663882	0.211301771000719
RRBP1	chr20:17745242:C:T	Tcruzi	NK	0.0584509170396244	0.066634633107673	0.253625635262682
RRBP1	chr20:17745242:C:T	Tcruzi	CD8T	0.0657897335379795	0.0680080741186676	0.234764805686031
RRBP1	chr20:17745242:C:T	Tcruzi	monocyte	0.036117161390609	0.0572332522238261	0.338453427992251
RRBP1	chr20:17745242:C:T	Tcruzi	B	0.0329019415537791	0.057086405105394	0.354544569428873
RRBP1	chr20:17745242:C:T	Tcruzi	CD4T	0.0905952470884406	0.0880673830171928	0.216770931349085
RRBP1	chr20:17754514:C:T	NI	NK	-0.0635590651281067	0.0646947365155746	0.24863590177003
RRBP1	chr20:17754514:C:T	NI	CD8T	-0.0552843174163546	0.0571208517651739	0.264852610337059
RRBP1	chr20:17754514:C:T	NI	monocyte	-0.0139277341259027	0.0383079106370928	0.453147202885282
RRBP1	chr20:17754514:C:T	NI	B	-0.0164981684476466	0.0424135058151742	0.453362736962507
RRBP1	chr20:17754514:C:T	NI	CD4T	-0.042168846083073	0.0535461184002971	0.318468529784618
RRBP1	chr20:17754514:C:T	IAV	NK	-0.0429725867333097	0.0476554173738559	0.279834415308556
RRBP1	chr20:17754514:C:T	IAV	CD8T	-0.0310460847411667	0.038825118579579	0.313616674887963
RRBP1	chr20:17754514:C:T	IAV	monocyte	-0.00621536996084688	0.0248675856182588	0.511517957748004
RRBP1	chr20:17754514:C:T	IAV	B	-0.0169305638731685	0.0382107951748309	0.436936232768792
RRBP1	chr20:17754514:C:T	IAV	CD4T	-0.0107642673792197	0.0422723238042512	0.483783840420924
RRBP1	chr20:17754514:C:T	LPS	NK	-0.0566423462130804	0.05877848869649	0.254010843587209
RRBP1	chr20:17754514:C:T	LPS	CD8T	-0.0380560220226059	0.0435039895984315	0.291361801137404
RRBP1	chr20:17754514:C:T	LPS	monocyte	-0.00671717106728436	0.0302049037806541	0.513395608223762
RRBP1	chr20:17754514:C:T	LPS	B	-0.0201783786700107	0.0426612936882464	0.424435685977252
RRBP1	chr20:17754514:C:T	LPS	CD4T	-0.0153640238100377	0.0451076077628841	0.457564196035778
RRBP1	chr20:17754514:C:T	Tcruzi	NK	-0.0541683507734879	0.0571295133565694	0.263579954000158
RRBP1	chr20:17754514:C:T	Tcruzi	CD8T	-0.0394366028378121	0.0454125724096071	0.299126995117782
RRBP1	chr20:17754514:C:T	Tcruzi	monocyte	-0.00291473144214878	0.0374380319965226	0.555518585260443
RRBP1	chr20:17754514:C:T	Tcruzi	B	-0.0124957197302337	0.039899247958449	0.474788451133155
RRBP1	chr20:17754514:C:T	Tcruzi	CD4T	-0.0368672470837048	0.0493270151280888	0.339049894924512
RRBP1	chr20:17756255:C:T	NI	NK	-0.0396831014301532	0.0663839226299921	0.398889688105505
RRBP1	chr20:17756255:C:T	NI	CD8T	-0.0433756747903361	0.0718108433500555	0.400856436574717
RRBP1	chr20:17756255:C:T	NI	monocyte	-0.0330061019576416	0.0657370960841714	0.416187965524031
RRBP1	chr20:17756255:C:T	NI	B	-0.0301005462377573	0.0651859461734576	0.450333652192633
RRBP1	chr20:17756255:C:T	NI	CD4T	-0.0570689692537281	0.090782951223705	0.383685102436475
RRBP1	chr20:17756255:C:T	IAV	NK	-0.0369096395954781	0.0614970520413482	0.39734704375968
RRBP1	chr20:17756255:C:T	IAV	CD8T	-0.0329292643730632	0.055601995985955	0.401659280640622
RRBP1	chr20:17756255:C:T	IAV	monocyte	-0.027282376675758	0.0499571074756539	0.426247034021696
RRBP1	chr20:17756255:C:T	IAV	B	-0.0290012675760716	0.0580518998881458	0.436204053826613
RRBP1	chr20:17756255:C:T	IAV	CD4T	-0.052306755431024	0.0801447523822952	0.380642646876872
RRBP1	chr20:17756255:C:T	LPS	NK	-0.0449195870990723	0.0705369404658974	0.376407667515245
RRBP1	chr20:17756255:C:T	LPS	CD8T	-0.0456977082101471	0.0690597427662368	0.369546050289166
RRBP1	chr20:17756255:C:T	LPS	monocyte	-0.0323696393165683	0.0600503394289852	0.416551636008782
RRBP1	chr20:17756255:C:T	LPS	B	-0.0279559024005097	0.0634216344346382	0.45178292993209
RRBP1	chr20:17756255:C:T	LPS	CD4T	-0.0526208194672246	0.0839946248516335	0.387567499669791
RRBP1	chr20:17756255:C:T	Tcruzi	NK	-0.034729162357785	0.0638187073470657	0.419014150809315
RRBP1	chr20:17756255:C:T	Tcruzi	CD8T	-0.0393197305415182	0.067435727075477	0.407309197049296
RRBP1	chr20:17756255:C:T	Tcruzi	monocyte	-0.026156478817754	0.0614438864339024	0.457491499781541
RRBP1	chr20:17756255:C:T	Tcruzi	B	-0.0303666958893399	0.0628140724299353	0.441258005993392
RRBP1	chr20:17756255:C:T	Tcruzi	CD4T	-0.0523318547309516	0.0845247521992362	0.39437037672169
RRBP1	chr20:17761113:T:C	NI	NK	0.0147166495236175	0.0626884545409362	0.494523512717817
RRBP1	chr20:17761113:T:C	NI	CD8T	0.029383810621909	0.0729679323249292	0.441251059436184
RRBP1	chr20:17761113:T:C	NI	monocyte	0.0687665237547179	0.0857181342673131	0.280874848562986
RRBP1	chr20:17761113:T:C	NI	B	0.0124122758171951	0.0694592816294406	0.509975537298197
RRBP1	chr20:17761113:T:C	NI	CD4T	0.0224648291240726	0.08572394994423	0.480920589187192
RRBP1	chr20:17761113:T:C	IAV	NK	0.0166640248398401	0.0585608225252441	0.47708234908363
RRBP1	chr20:17761113:T:C	IAV	CD8T	0.0175331523440499	0.0547561211902165	0.466276703497052
RRBP1	chr20:17761113:T:C	IAV	monocyte	0.0721597300905104	0.0769867530395386	0.25014246564813
RRBP1	chr20:17761113:T:C	IAV	B	0.0170717055003714	0.0604585097733429	0.476192596909317
RRBP1	chr20:17761113:T:C	IAV	CD4T	0.0232318066174277	0.073608183049499	0.467240574543223
RRBP1	chr20:17761113:T:C	LPS	NK	0.00983645671845616	0.0630374587536904	0.513287890296702
RRBP1	chr20:17761113:T:C	LPS	CD8T	0.0233961768462258	0.0626071844271024	0.447181972623219
RRBP1	chr20:17761113:T:C	LPS	monocyte	0.0605939482267541	0.0754405335388414	0.294338561794594
RRBP1	chr20:17761113:T:C	LPS	B	0.0189231516512083	0.0691821838066329	0.477020168450248
RRBP1	chr20:17761113:T:C	LPS	CD4T	0.0208523921768405	0.0802368976341326	0.482392109036174
RRBP1	chr20:17761113:T:C	Tcruzi	NK	0.0200838156150682	0.0653281577495249	0.4702146735891
RRBP1	chr20:17761113:T:C	Tcruzi	CD8T	0.0294144420746136	0.0703818489076878	0.43529779261079
RRBP1	chr20:17761113:T:C	Tcruzi	monocyte	0.0611178114283033	0.0797065346329036	0.306204800713588
RRBP1	chr20:17761113:T:C	Tcruzi	B	0.0124984098063426	0.0657712895673216	0.504559093906918
RRBP1	chr20:17761113:T:C	Tcruzi	CD4T	0.0244571461208607	0.0811849650690617	0.472843859243704
RRM1	chr11:3997798:G:A	NI	NK	0.02981040967374	0.0665432760191246	0.473378496675848
RRM1	chr11:3997798:G:A	NI	CD8T	0.0413362795435328	0.0804297935616226	0.449097043541566
RRM1	chr11:3997798:G:A	NI	monocyte	0.0192463694538289	0.0782654390790833	0.522158315207798
RRM1	chr11:3997798:G:A	NI	B	0.0166881473369641	0.0644660214803702	0.538765807567624
RRM1	chr11:3997798:G:A	NI	CD4T	0.042677739756703	0.0913728466176102	0.460731218249196
RRM1	chr11:3997798:G:A	IAV	NK	0.022565562651854	0.0583670205733013	0.49548032126525
RRM1	chr11:3997798:G:A	IAV	CD8T	0.0290323770127327	0.0599458534847332	0.458149770356003
RRM1	chr11:3997798:G:A	IAV	monocyte	0.0119865620549793	0.0635562071164314	0.561188859903067
RRM1	chr11:3997798:G:A	IAV	B	0.0161248859813409	0.0565632966093965	0.530869393108356
RRM1	chr11:3997798:G:A	IAV	CD4T	0.0329504646953433	0.0754519724316191	0.479323969584104
RRM1	chr11:3997798:G:A	LPS	NK	0.0261954616987923	0.0640964519194905	0.483677248424998
RRM1	chr11:3997798:G:A	LPS	CD8T	0.031551882075066	0.0663045688951976	0.459437264247015
RRM1	chr11:3997798:G:A	LPS	monocyte	0.0202349087445869	0.0775204391031065	0.527579681761228
RRM1	chr11:3997798:G:A	LPS	B	0.0199200001509913	0.0654203521816387	0.52038301802771
RRM1	chr11:3997798:G:A	LPS	CD4T	0.0376435724892004	0.0837665815964278	0.470895004350034
RRM1	chr11:3997798:G:A	Tcruzi	NK	0.0298385310509916	0.067854318136931	0.474882371408019
RRM1	chr11:3997798:G:A	Tcruzi	CD8T	0.0388842839635719	0.0765359239102601	0.449866143697904
RRM1	chr11:3997798:G:A	Tcruzi	monocyte	0.0214510944777078	0.0761552375414578	0.528400134540088
RRM1	chr11:3997798:G:A	Tcruzi	B	0.0157510655507691	0.0611417064584042	0.537359843944941
RRM1	chr11:3997798:G:A	Tcruzi	CD4T	0.0422921382425953	0.0875255184960599	0.46108393436368
RRM1	chr11:4022252:T:C	NI	NK	0.112309425631419	0.0748022801588885	0.0620406735316449
RRM1	chr11:4022252:T:C	NI	CD8T	0.192456481073352	0.0810439548985581	0.00653309521307967
RRM1	chr11:4022252:T:C	NI	monocyte	-0.0701329786894079	0.103852141146717	0.261668128069541
RRM1	chr11:4022252:T:C	NI	B	0.0340193921301466	0.078282880010415	0.317006818474954
RRM1	chr11:4022252:T:C	NI	CD4T	0.20709886507575	0.0886392178111093	0.00863648479102413
RRM1	chr11:4022252:T:C	IAV	NK	0.165633752116068	0.0820448060510068	0.0109058221134702
RRM1	chr11:4022252:T:C	IAV	CD8T	0.113770024166935	0.0681048523157265	0.0425464087760041
RRM1	chr11:4022252:T:C	IAV	monocyte	0.0353153873910447	0.0792736373715964	0.322333867146681
RRM1	chr11:4022252:T:C	IAV	B	0.0663402664127155	0.0718986348103777	0.168550088138355
RRM1	chr11:4022252:T:C	IAV	CD4T	0.231120295910897	0.0906402239070407	0.00325592152120238
RRM1	chr11:4022252:T:C	LPS	NK	0.154492745529026	0.0794363905189258	0.0184783725771086
RRM1	chr11:4022252:T:C	LPS	CD8T	0.153097702081324	0.0727211966527033	0.0144820286050107
RRM1	chr11:4022252:T:C	LPS	monocyte	0.129022653670996	0.100352808056866	0.0870866596416601
RRM1	chr11:4022252:T:C	LPS	B	0.0495318028709145	0.0771626739030452	0.249460376170565
RRM1	chr11:4022252:T:C	LPS	CD4T	0.213211751563153	0.0869466362611583	0.00581405498370266
RRM1	chr11:4022252:T:C	Tcruzi	NK	0.139086247200313	0.07968701276861	0.0330769835119309
RRM1	chr11:4022252:T:C	Tcruzi	CD8T	0.201275610746014	0.0824392475021275	0.00442228649472296
RRM1	chr11:4022252:T:C	Tcruzi	monocyte	-0.0319309037494121	0.0929471785598529	0.382108991626505
RRM1	chr11:4022252:T:C	Tcruzi	B	0.048834110742786	0.0733764549557208	0.243568868307951
RRM1	chr11:4022252:T:C	Tcruzi	CD4T	0.16640492495349	0.0826666906636886	0.023576322276253
RRM1	chr11:4028418:T:C	NI	NK	-0.0170515483696319	0.0579017254804588	0.520783659918502
RRM1	chr11:4028418:T:C	NI	CD8T	-0.0148650410753381	0.0621211622643358	0.536822701442004
RRM1	chr11:4028418:T:C	NI	monocyte	0.0266210929342818	0.0772336341387019	0.483659560508447
RRM1	chr11:4028418:T:C	NI	B	0.0250762408077235	0.067307689552749	0.498597900175259
RRM1	chr11:4028418:T:C	NI	CD4T	-0.0303196349766142	0.0801440129147145	0.486709888909442
RRM1	chr11:4028418:T:C	IAV	NK	-0.0171285338311774	0.0548958272699333	0.515404649596391
RRM1	chr11:4028418:T:C	IAV	CD8T	-0.0126573927208947	0.0492996397063679	0.531306881376548
RRM1	chr11:4028418:T:C	IAV	monocyte	0.0139625709728138	0.0611154910894392	0.539563157240657
RRM1	chr11:4028418:T:C	IAV	B	0.0183771267732864	0.0568436591246825	0.514979433276721
RRM1	chr11:4028418:T:C	IAV	CD4T	-0.0249850212556725	0.0685134605247483	0.498774426376759
RRM1	chr11:4028418:T:C	LPS	NK	-0.0244387102047148	0.0629333752487007	0.485579528207994
RRM1	chr11:4028418:T:C	LPS	CD8T	-0.0140258379923476	0.0548647681163627	0.528071381705253
RRM1	chr11:4028418:T:C	LPS	monocyte	0.0331458072523622	0.0803334236957188	0.468635348580151
RRM1	chr11:4028418:T:C	LPS	B	0.0215228211768697	0.0647510042071031	0.508688730421246
RRM1	chr11:4028418:T:C	LPS	CD4T	-0.0292296435999875	0.0760321143562405	0.488325751810377
RRM1	chr11:4028418:T:C	Tcruzi	NK	-0.0236614175574548	0.0635779003591038	0.493927904246596
RRM1	chr11:4028418:T:C	Tcruzi	CD8T	-0.0119962464201809	0.0594052912120404	0.546311538760452
RRM1	chr11:4028418:T:C	Tcruzi	monocyte	0.0295834545489077	0.0764693008759998	0.485196090656659
RRM1	chr11:4028418:T:C	Tcruzi	B	0.0349416359678717	0.0740845043232155	0.456245515260281
RRM1	chr11:4028418:T:C	Tcruzi	CD4T	-0.0309028987328136	0.0773088948369255	0.485933462497469
RRM1	chr11:4103142:G:A	NI	NK	0.106258598332355	0.0502904543111236	0.0164656512629493
RRM1	chr11:4103142:G:A	NI	CD8T	0.152077402058369	0.0507600935263432	0.00187497228127845
RRM1	chr11:4103142:G:A	NI	monocyte	0.00380869044182324	0.0615445464997645	0.461416940129539
RRM1	chr11:4103142:G:A	NI	B	0.0541515668378317	0.0518882662228223	0.14476554486866
RRM1	chr11:4103142:G:A	NI	CD4T	0.183730723477695	0.0559547997322419	0.000747257502898418
RRM1	chr11:4103142:G:A	IAV	NK	0.139298693929698	0.0533518281233288	0.0017841522267323
RRM1	chr11:4103142:G:A	IAV	CD8T	0.110161007846685	0.0465873121217186	0.00916973046040159
RRM1	chr11:4103142:G:A	IAV	monocyte	0.0773102481845194	0.0550051381380601	0.0722015988183663
RRM1	chr11:4103142:G:A	IAV	B	0.0581028626095699	0.0485809125234383	0.111376888093996
RRM1	chr11:4103142:G:A	IAV	CD4T	0.24250517830684	0.0619108839525905	2.0462055118026e-06
RRM1	chr11:4103142:G:A	LPS	NK	0.109677496511803	0.0506167427756004	0.0154847779473273
RRM1	chr11:4103142:G:A	LPS	CD8T	0.13949491171618	0.048152193820127	0.00196416209461039
RRM1	chr11:4103142:G:A	LPS	monocyte	0.054327524902209	0.0580156440642197	0.171559412730341
RRM1	chr11:4103142:G:A	LPS	B	0.0670019296519884	0.0515129257805845	0.0938725275937909
RRM1	chr11:4103142:G:A	LPS	CD4T	0.23148931998233	0.0580324075587012	7.81615970882304e-06
RRM1	chr11:4103142:G:A	Tcruzi	NK	0.0845962822739318	0.0531928224220558	0.0581949458939222
RRM1	chr11:4103142:G:A	Tcruzi	CD8T	0.1897023374362	0.0548625162754126	4.65886126254241e-05
RRM1	chr11:4103142:G:A	Tcruzi	monocyte	0.0506720592840637	0.057559479090818	0.185898077657486
RRM1	chr11:4103142:G:A	Tcruzi	B	0.0343420075474258	0.0504892390178026	0.239415266745193
RRM1	chr11:4103142:G:A	Tcruzi	CD4T	0.185441420682344	0.0541350011584385	0.000435227210743967
RRM1	chr11:4150658:A:G	NI	NK	-0.0298886056308192	0.0513350484240899	0.418637398994974
RRM1	chr11:4150658:A:G	NI	CD8T	-0.0417504370058959	0.0613602215311441	0.384751456041338
RRM1	chr11:4150658:A:G	NI	monocyte	-0.0133735606584513	0.0591902850330836	0.518448613545393
RRM1	chr11:4150658:A:G	NI	B	-0.0333351367786075	0.0560536061196206	0.414688667410288
RRM1	chr11:4150658:A:G	NI	CD4T	-0.0458516803093252	0.0705976205125849	0.389831957838296
RRM1	chr11:4150658:A:G	IAV	NK	-0.0260134076501449	0.0469327383343462	0.428166398624021
RRM1	chr11:4150658:A:G	IAV	CD8T	-0.0198741144223661	0.0411348288945142	0.45076944834657
RRM1	chr11:4150658:A:G	IAV	monocyte	-0.013556191744656	0.0489924530751149	0.526488092178227
RRM1	chr11:4150658:A:G	IAV	B	-0.0313543587930845	0.0509373403912744	0.404999113049972
RRM1	chr11:4150658:A:G	IAV	CD4T	-0.0362606143487422	0.0587515534752279	0.408929259177932
RRM1	chr11:4150658:A:G	LPS	NK	-0.0254033961831374	0.048865475079575	0.436282042260708
RRM1	chr11:4150658:A:G	LPS	CD8T	-0.0283537027462244	0.0485837194938494	0.414854664655126
RRM1	chr11:4150658:A:G	LPS	monocyte	-0.0130045002366655	0.0579525906865092	0.53056641818467
RRM1	chr11:4150658:A:G	LPS	B	-0.0398434399443908	0.0607416148583496	0.385981492649777
RRM1	chr11:4150658:A:G	LPS	CD4T	-0.0396327441993336	0.0642268924625417	0.40550721572506
RRM1	chr11:4150658:A:G	Tcruzi	NK	-0.0304721177989591	0.0527584841109638	0.418359420795583
RRM1	chr11:4150658:A:G	Tcruzi	CD8T	-0.0387749817896633	0.0579843868727996	0.387404280138506
RRM1	chr11:4150658:A:G	Tcruzi	monocyte	-0.0156385623941475	0.0566521915553794	0.520873623413515
RRM1	chr11:4150658:A:G	Tcruzi	B	-0.0362711060988196	0.0565448772864504	0.394261413908163
RRM1	chr11:4150658:A:G	Tcruzi	CD4T	-0.041217496580495	0.0652438584126248	0.402774798577568
RRM1	chr11:4162807:A:G	NI	NK	0.000923769771542057	0.0350049890441565	0.643064101551187
RRM1	chr11:4162807:A:G	NI	CD8T	0.00264146836481171	0.0375630078036377	0.632172561631222
RRM1	chr11:4162807:A:G	NI	monocyte	0.00403131070057481	0.0466467471789253	0.602973037509332
RRM1	chr11:4162807:A:G	NI	B	0.0297656092148273	0.0505741329627976	0.45548943474033
RRM1	chr11:4162807:A:G	NI	CD4T	-0.00588368434444663	0.0461493420236569	0.614235291095257
RRM1	chr11:4162807:A:G	IAV	NK	0.0048891428057006	0.0332648949514587	0.610068959006488
RRM1	chr11:4162807:A:G	IAV	CD8T	0.00178513372101456	0.0303208061579284	0.634571285888114
RRM1	chr11:4162807:A:G	IAV	monocyte	-0.00436399418311854	0.0387036898199887	0.624938557501568
RRM1	chr11:4162807:A:G	IAV	B	0.0257597291129007	0.044896193485228	0.45893299785199
RRM1	chr11:4162807:A:G	IAV	CD4T	-0.00431247800046491	0.0395655654154999	0.629488326444049
RRM1	chr11:4162807:A:G	LPS	NK	-0.00491122952526244	0.036630615998538	0.619871313980975
RRM1	chr11:4162807:A:G	LPS	CD8T	0.0127117093638824	0.0377416091040965	0.548348294745373
RRM1	chr11:4162807:A:G	LPS	monocyte	-0.0141858021990071	0.0490768105075563	0.554057265249069
RRM1	chr11:4162807:A:G	LPS	B	0.024525319303147	0.0459079521246335	0.472935174921105
RRM1	chr11:4162807:A:G	LPS	CD4T	-0.0061783728339715	0.0433185513990915	0.613828023357735
RRM1	chr11:4162807:A:G	Tcruzi	NK	0.00764831487957175	0.0375674008523115	0.591858868208738
RRM1	chr11:4162807:A:G	Tcruzi	CD8T	0.00323376227036354	0.0363978206080754	0.624688328498048
RRM1	chr11:4162807:A:G	Tcruzi	monocyte	0.00167116515421077	0.0441625815436779	0.63819709804487
RRM1	chr11:4162807:A:G	Tcruzi	B	0.0238136005910442	0.0441549667963863	0.47333671250905
RRM1	chr11:4162807:A:G	Tcruzi	CD4T	-0.00345593228352609	0.0429394358776228	0.635587583857674
RRM1	chr11:4164237:G:T	NI	NK	0.0476929884606897	0.0913677874804279	0.312153910701948
RRM1	chr11:4164237:G:T	NI	CD8T	-0.215723220912241	0.0949306578676249	0.00652970179311752
RRM1	chr11:4164237:G:T	NI	monocyte	0.0468355045936346	0.102105287681812	0.329327418592754
RRM1	chr11:4164237:G:T	NI	B	0.0824505419697631	0.096465734201938	0.198775545493558
RRM1	chr11:4164237:G:T	NI	CD4T	-0.300878885204705	0.10211233928576	0.00115672562763869
RRM1	chr11:4164237:G:T	IAV	NK	-0.0123625933599136	0.0837275990860534	0.432229044401518
RRM1	chr11:4164237:G:T	IAV	CD8T	-0.0999667744590325	0.0810268022043412	0.0984418531875658
RRM1	chr11:4164237:G:T	IAV	monocyte	-0.0196238588061081	0.0910687676281485	0.41319443464894
RRM1	chr11:4164237:G:T	IAV	B	-0.0673959256264581	0.0878725510930274	0.219179433596512
RRM1	chr11:4164237:G:T	IAV	CD4T	-0.320482141732132	0.107036083161268	0.00067739491138874
RRM1	chr11:4164237:G:T	LPS	NK	0.0565553863541818	0.095348978557708	0.288780982573257
RRM1	chr11:4164237:G:T	LPS	CD8T	-0.13361221523747	0.0828704400650785	0.0470138158996364
RRM1	chr11:4164237:G:T	LPS	monocyte	-0.0121039598927263	0.0971725566627193	0.449363585902237
RRM1	chr11:4164237:G:T	LPS	B	-0.0234074197842782	0.0885396671968855	0.396098390359066
RRM1	chr11:4164237:G:T	LPS	CD4T	-0.289970415594165	0.0980252436616958	0.00115611673195182
RRM1	chr11:4164237:G:T	Tcruzi	NK	0.0585051236911176	0.0979862697215255	0.286140225228202
RRM1	chr11:4164237:G:T	Tcruzi	CD8T	-0.178386412584726	0.0888603584512138	0.0167958722081734
RRM1	chr11:4164237:G:T	Tcruzi	monocyte	-0.0253679926070205	0.0994582213247118	0.401296671796873
RRM1	chr11:4164237:G:T	Tcruzi	B	0.0976062475934713	0.0968884467477863	0.15529487161864
RRM1	chr11:4164237:G:T	Tcruzi	CD4T	-0.188423124880093	0.0942791874454606	0.0261746331239633
RRM1	chr11:4228476:G:T	NI	NK	0.00902332103981523	0.0532343339118134	0.583381391831297
RRM1	chr11:4228476:G:T	NI	CD8T	0.0198872768512501	0.0645491184591289	0.540410208620176
RRM1	chr11:4228476:G:T	NI	monocyte	-0.0145791272610923	0.0733981183507097	0.554674857330483
RRM1	chr11:4228476:G:T	NI	B	0.0110769766822906	0.0590170286893452	0.578396837047811
RRM1	chr11:4228476:G:T	NI	CD4T	0.0247224839994825	0.0791946157398253	0.530396013336796
RRM1	chr11:4228476:G:T	IAV	NK	0.00314181479762868	0.0487504742136461	0.612729003585803
RRM1	chr11:4228476:G:T	IAV	CD8T	0.00800659256891738	0.0458350056584806	0.58029672584894
RRM1	chr11:4228476:G:T	IAV	monocyte	-0.0157836909504214	0.0620749133247507	0.560889502534543
RRM1	chr11:4228476:G:T	IAV	B	0.00656129784326475	0.0501025403045569	0.594812238383751
RRM1	chr11:4228476:G:T	IAV	CD4T	0.0155040104352396	0.0645208819971307	0.561143173082142
RRM1	chr11:4228476:G:T	LPS	NK	0.00541981386143102	0.0528652143231486	0.597718614386291
RRM1	chr11:4228476:G:T	LPS	CD8T	0.0163125291251774	0.0555384959307611	0.540352028477419
RRM1	chr11:4228476:G:T	LPS	monocyte	-0.0213586357492828	0.0760476417118996	0.538164514493274
RRM1	chr11:4228476:G:T	LPS	B	0.0121360776381773	0.0592237805191616	0.5690820957114
RRM1	chr11:4228476:G:T	LPS	CD4T	0.0172470262653971	0.0711292908898231	0.556094423685281
RRM1	chr11:4228476:G:T	Tcruzi	NK	0.00171350052035675	0.0544297452744045	0.619521879124041
RRM1	chr11:4228476:G:T	Tcruzi	CD8T	0.0220396675806966	0.0642808544005682	0.527011600971151
RRM1	chr11:4228476:G:T	Tcruzi	monocyte	-0.0145640775611474	0.0707184335849655	0.571461475687396
RRM1	chr11:4228476:G:T	Tcruzi	B	0.0130616373640325	0.0571874801988471	0.564731063329128
RRM1	chr11:4228476:G:T	Tcruzi	CD4T	0.0230780629037351	0.0746921641968552	0.538339871139573
RRM1	chr11:4237613:C:T	NI	NK	0.00102985182553175	0.0464169334523231	0.653440867433339
RRM1	chr11:4237613:C:T	NI	CD8T	-0.00725726474616446	0.0539394203531351	0.619116554633367
RRM1	chr11:4237613:C:T	NI	monocyte	-0.00747740892359482	0.0627992182058545	0.59405004341944
RRM1	chr11:4237613:C:T	NI	B	-0.00372114174010926	0.0509334279740359	0.635061183122495
RRM1	chr11:4237613:C:T	NI	CD4T	-0.00475218703367613	0.0650872093164477	0.625933728749087
RRM1	chr11:4237613:C:T	IAV	NK	0.000771677661455413	0.0431613345490951	0.654448396691754
RRM1	chr11:4237613:C:T	IAV	CD8T	-0.00297865364995565	0.0402325635814318	0.635397698356718
RRM1	chr11:4237613:C:T	IAV	monocyte	0.00465785276165604	0.0653347137424716	0.646534018355961
RRM1	chr11:4237613:C:T	IAV	B	-0.00219331216132666	0.0440873839342509	0.641160261315534
RRM1	chr11:4237613:C:T	IAV	CD4T	-0.000395811902767815	0.0549300678389431	0.652951901637207
RRM1	chr11:4237613:C:T	LPS	NK	-0.000706322537485492	0.0466665065212526	0.645861664570215
RRM1	chr11:4237613:C:T	LPS	CD8T	-0.000699625185828127	0.045654421874991	0.645336192277186
RRM1	chr11:4237613:C:T	LPS	monocyte	-0.0143728330081265	0.0654583141038213	0.574590808905831
RRM1	chr11:4237613:C:T	LPS	B	-0.00601072730515088	0.0513120194304356	0.61772596930615
RRM1	chr11:4237613:C:T	LPS	CD4T	0.000294432491698849	0.0605930104710314	0.650672399439613
RRM1	chr11:4237613:C:T	Tcruzi	NK	0.000325504778763021	0.0478146190665727	0.655472733667141
RRM1	chr11:4237613:C:T	Tcruzi	CD8T	-0.00190698552172705	0.0506076406229788	0.643279500276924
RRM1	chr11:4237613:C:T	Tcruzi	monocyte	-0.0132068378438361	0.062111175889433	0.586889854442401
RRM1	chr11:4237613:C:T	Tcruzi	B	0.00042506829623208	0.0483473431260348	0.654577146982539
RRM1	chr11:4237613:C:T	Tcruzi	CD4T	-0.00130372771215662	0.060887752383504	0.647630492946985
RRN3	chr16:15034559:A:G	NI	NK	-0.0723934923478431	0.0461382438098935	0.0587127142820202
RRN3	chr16:15034559:A:G	NI	CD8T	-0.128236700043002	0.0469054947264747	0.0055217120117006
RRN3	chr16:15034559:A:G	NI	monocyte	-0.133575333549483	0.0561863603711253	0.00749838696916372
RRN3	chr16:15034559:A:G	NI	B	-0.0812948996286145	0.0497605894424391	0.0497484993432412
RRN3	chr16:15034559:A:G	NI	CD4T	-0.25058257414373	0.0553849754838242	7.37273643802716e-07
RRN3	chr16:15034559:A:G	IAV	NK	-0.0714843388384081	0.0449421750353441	0.0544052956804213
RRN3	chr16:15034559:A:G	IAV	CD8T	-0.0684797500826637	0.0427078707943727	0.0572155989055866
RRN3	chr16:15034559:A:G	IAV	monocyte	-0.0639577950578902	0.0494608460432023	0.0967461483045826
RRN3	chr16:15034559:A:G	IAV	B	-0.049323071175754	0.0461276272509877	0.138504642872422
RRN3	chr16:15034559:A:G	IAV	CD4T	-0.2003473141963	0.0496428523256635	9.37874218953638e-06
RRN3	chr16:15034559:A:G	LPS	NK	-0.0650692517020492	0.0472014789673067	0.084541050682305
RRN3	chr16:15034559:A:G	LPS	CD8T	-0.135489758345565	0.0442889003577637	0.000786050618707956
RRN3	chr16:15034559:A:G	LPS	monocyte	-0.0846433857010225	0.0529776735570482	0.055089589158843
RRN3	chr16:15034559:A:G	LPS	B	-0.0327991673070892	0.0525980381607701	0.254051502437687
RRN3	chr16:15034559:A:G	LPS	CD4T	-0.203382164791622	0.0502700850941483	4.07824539750967e-05
RRN3	chr16:15034559:A:G	Tcruzi	NK	-0.0908029793849427	0.0486558378255282	0.0294546748786307
RRN3	chr16:15034559:A:G	Tcruzi	CD8T	-0.158395563491079	0.0457543109091129	0.000214933704010267
RRN3	chr16:15034559:A:G	Tcruzi	monocyte	-0.153414456793818	0.0571672161605088	0.00192580783477958
RRN3	chr16:15034559:A:G	Tcruzi	B	-0.0947876450681838	0.0491821977689577	0.0229201394643624
RRN3	chr16:15034559:A:G	Tcruzi	CD4T	-0.250579634737975	0.0548079033931477	1.66729172468294e-07
RRN3	chr16:15038850:G:C	NI	NK	0.148884909647436	0.0649838573515623	0.0118563763450999
RRN3	chr16:15038850:G:C	NI	CD8T	0.24806938379703	0.0650289543101089	4.44205040921497e-05
RRN3	chr16:15038850:G:C	NI	monocyte	0.244456870303609	0.0786461123709786	0.000589277647053238
RRN3	chr16:15038850:G:C	NI	B	0.164637325376507	0.0693852183226075	0.0092042053339652
RRN3	chr16:15038850:G:C	NI	CD4T	0.301562038930234	0.0789596864702107	1.34748041015115e-05
RRN3	chr16:15038850:G:C	IAV	NK	0.164409211369608	0.0625525016866248	0.0034690066700545
RRN3	chr16:15038850:G:C	IAV	CD8T	0.166809756945622	0.0583278955137887	0.00171980167941734
RRN3	chr16:15038850:G:C	IAV	monocyte	0.171527303752204	0.0676480144853616	0.00575584529567801
RRN3	chr16:15038850:G:C	IAV	B	0.139075857196213	0.0660305851608075	0.0152054419257023
RRN3	chr16:15038850:G:C	IAV	CD4T	0.239993330573209	0.0648355012876484	0.000130363859498149
RRN3	chr16:15038850:G:C	LPS	NK	0.159741570692395	0.0641949137666	0.00726086924424545
RRN3	chr16:15038850:G:C	LPS	CD8T	0.214829662967615	0.0592089031431079	0.000100759684377101
RRN3	chr16:15038850:G:C	LPS	monocyte	0.212339481741324	0.0741257088560614	0.00203711560270113
RRN3	chr16:15038850:G:C	LPS	B	0.155224030062209	0.0690397554764388	0.0132563913790989
RRN3	chr16:15038850:G:C	LPS	CD4T	0.263651521465784	0.0702259265054005	8.82119486804466e-05
RRN3	chr16:15038850:G:C	Tcruzi	NK	0.176239698722273	0.065539867684785	0.00368634435574986
RRN3	chr16:15038850:G:C	Tcruzi	CD8T	0.239386944436907	0.0625367727582643	4.42151872099167e-05
RRN3	chr16:15038850:G:C	Tcruzi	monocyte	0.233548470770494	0.0753475533150273	0.000663586796576467
RRN3	chr16:15038850:G:C	Tcruzi	B	0.154301978408386	0.0676068795216471	0.0113205900572235
RRN3	chr16:15038850:G:C	Tcruzi	CD4T	0.30303051298374	0.0774007233824828	3.34934044821034e-06
RRN3	chr16:15040822:C:G	NI	NK	0.0204224294522076	0.0659566839546362	0.470155400216287
RRN3	chr16:15040822:C:G	NI	CD8T	0.0495670700916066	0.0812830942180403	0.369906252468112
RRN3	chr16:15040822:C:G	NI	monocyte	-0.0345096660786608	0.0911930283124391	0.447360819107207
RRN3	chr16:15040822:C:G	NI	B	0.0177469343620961	0.0730178737236449	0.498031077430249
RRN3	chr16:15040822:C:G	NI	CD4T	0.083647300307441	0.112943968885947	0.315704097652628
RRN3	chr16:15040822:C:G	IAV	NK	0.0236892223864726	0.0630580433707138	0.450182360101445
RRN3	chr16:15040822:C:G	IAV	CD8T	0.0317228251532629	0.0613928375112809	0.399961271402877
RRN3	chr16:15040822:C:G	IAV	monocyte	-0.0327099714905452	0.0775642509668955	0.445393966178212
RRN3	chr16:15040822:C:G	IAV	B	0.0178236665896377	0.0643264208666658	0.487869105884487
RRN3	chr16:15040822:C:G	IAV	CD4T	0.0693096275626575	0.0961632801269014	0.327546762553092
RRN3	chr16:15040822:C:G	LPS	NK	0.0239807870630179	0.0671597431840139	0.452932569471953
RRN3	chr16:15040822:C:G	LPS	CD8T	0.0443258120180708	0.0724860669734389	0.365150288824229
RRN3	chr16:15040822:C:G	LPS	monocyte	-0.0642487219514406	0.108230728145043	0.367242518760642
RRN3	chr16:15040822:C:G	LPS	B	0.00841438143824198	0.0716263023189751	0.532761875550634
RRN3	chr16:15040822:C:G	LPS	CD4T	0.0892787321080454	0.116362883547839	0.304318814453975
RRN3	chr16:15040822:C:G	Tcruzi	NK	0.0221975030041373	0.0683436195431523	0.464688184830572
RRN3	chr16:15040822:C:G	Tcruzi	CD8T	0.0509752637311855	0.0800566663932661	0.359235361404468
RRN3	chr16:15040822:C:G	Tcruzi	monocyte	-0.0439666345529569	0.0923566616968194	0.423564959546709
RRN3	chr16:15040822:C:G	Tcruzi	B	0.00362165038539025	0.0688489559900322	0.55412206697747
RRN3	chr16:15040822:C:G	Tcruzi	CD4T	0.0683225340171853	0.0988667867543316	0.340676381011655
RRN3	chr16:15054789:C:A	NI	NK	-0.00273475100810468	0.0381919063238515	0.621383460139243
RRN3	chr16:15054789:C:A	NI	CD8T	-0.0139553156180131	0.0435229462577259	0.545684168007082
RRN3	chr16:15054789:C:A	NI	monocyte	0.00111136573333667	0.0510913247953288	0.628124586331118
RRN3	chr16:15054789:C:A	NI	B	-0.0163495579819046	0.0454860206638741	0.53455928735679
RRN3	chr16:15054789:C:A	NI	CD4T	-0.0238962154409144	0.0573192800819382	0.502033396851972
RRN3	chr16:15054789:C:A	IAV	NK	-0.00292723372995346	0.0358552033814975	0.617849098574585
RRN3	chr16:15054789:C:A	IAV	CD8T	-0.00423532519436018	0.0334041914501811	0.601199004902936
RRN3	chr16:15054789:C:A	IAV	monocyte	-0.00712240574734269	0.0426888953835457	0.601134140190696
RRN3	chr16:15054789:C:A	IAV	B	-0.0146175416723579	0.040068524075702	0.532708072704865
RRN3	chr16:15054789:C:A	IAV	CD4T	-0.023897131043061	0.0501742108235715	0.494297731746734
RRN3	chr16:15054789:C:A	LPS	NK	-0.00171245073180737	0.0387770594070865	0.621602691158613
RRN3	chr16:15054789:C:A	LPS	CD8T	-0.0106282269609786	0.0377715778547265	0.55163071697661
RRN3	chr16:15054789:C:A	LPS	monocyte	-0.0054896267663786	0.0494918816426381	0.601651144524683
RRN3	chr16:15054789:C:A	LPS	B	-0.0175832394690545	0.0458118289297151	0.520741196570821
RRN3	chr16:15054789:C:A	LPS	CD4T	-0.0328995460274211	0.0596505038222665	0.462622215328146
RRN3	chr16:15054789:C:A	Tcruzi	NK	-0.00149699116064078	0.0397129667585878	0.628492914733126
RRN3	chr16:15054789:C:A	Tcruzi	CD8T	-0.0118892188592098	0.0414441616272263	0.554106501113936
RRN3	chr16:15054789:C:A	Tcruzi	monocyte	0.00764087582083902	0.0503805510847131	0.61012178600936
RRN3	chr16:15054789:C:A	Tcruzi	B	-0.0145437715833325	0.0427820107698946	0.538906157448457
RRN3	chr16:15054789:C:A	Tcruzi	CD4T	-0.0368226834350959	0.0634095222878213	0.454583732576159
RRN3	chr16:15055223:C:T	NI	NK	-0.0895258740623197	0.0992955136491467	0.219571312530525
RRN3	chr16:15055223:C:T	NI	CD8T	-0.10380449519822	0.105864743865645	0.205457314064963
RRN3	chr16:15055223:C:T	NI	monocyte	0.00405977357966837	0.107365793067605	0.53673380694055
RRN3	chr16:15055223:C:T	NI	B	-0.0260881669690324	0.0889488064940623	0.419907251623638
RRN3	chr16:15055223:C:T	NI	CD4T	-0.168021039147847	0.155089477852884	0.167738973364386
RRN3	chr16:15055223:C:T	IAV	NK	-0.0750742522722934	0.0883544246650651	0.236926397314493
RRN3	chr16:15055223:C:T	IAV	CD8T	-0.0713893594976562	0.0806433364220037	0.227129744685547
RRN3	chr16:15055223:C:T	IAV	monocyte	-0.00426901642703595	0.0879308516683341	0.519895908858568
RRN3	chr16:15055223:C:T	IAV	B	-0.040645354771334	0.0790937246444964	0.353062807913186
RRN3	chr16:15055223:C:T	IAV	CD4T	-0.127132797747912	0.122107125697143	0.184750790011913
RRN3	chr16:15055223:C:T	LPS	NK	-0.0701458807462601	0.088874218457361	0.257538525568139
RRN3	chr16:15055223:C:T	LPS	CD8T	-0.0913432550211609	0.0943602580638447	0.203931038910694
RRN3	chr16:15055223:C:T	LPS	monocyte	0.00613053082169752	0.105072608555388	0.545377538349363
RRN3	chr16:15055223:C:T	LPS	B	-0.0386723420513258	0.088494256090132	0.375175624812301
RRN3	chr16:15055223:C:T	LPS	CD4T	-0.145407305247783	0.137094137330408	0.17847311697446
RRN3	chr16:15055223:C:T	Tcruzi	NK	-0.0902775156824969	0.101286740302078	0.222108303403262
RRN3	chr16:15055223:C:T	Tcruzi	CD8T	-0.116846533416403	0.112498385163811	0.183860004942888
RRN3	chr16:15055223:C:T	Tcruzi	monocyte	-0.0115321441323727	0.101108516152157	0.49578202538176
RRN3	chr16:15055223:C:T	Tcruzi	B	-0.046988938328044	0.0867120386354969	0.343221029812295
RRN3	chr16:15055223:C:T	Tcruzi	CD4T	-0.16256065582955	0.149335093551236	0.168405004501243
RRN3	chr16:15093438:T:C	NI	NK	-0.00970378684317874	0.0499798957551416	0.585423244993225
RRN3	chr16:15093438:T:C	NI	CD8T	-0.0145671599970262	0.0583252734089931	0.568627131574279
RRN3	chr16:15093438:T:C	NI	monocyte	-0.0196751376246545	0.0694237034462064	0.530401823451402
RRN3	chr16:15093438:T:C	NI	B	-0.00236335655718101	0.0540411930216177	0.628443013213755
RRN3	chr16:15093438:T:C	NI	CD4T	-0.0177995517028879	0.0718631795946906	0.560059638926399
RRN3	chr16:15093438:T:C	IAV	NK	-0.0061066763505461	0.0458018838784427	0.602209370097142
RRN3	chr16:15093438:T:C	IAV	CD8T	-0.00918321197297217	0.0433783842395749	0.579630409897606
RRN3	chr16:15093438:T:C	IAV	monocyte	-0.0122623442645139	0.0549988947526447	0.574540948757918
RRN3	chr16:15093438:T:C	IAV	B	-0.00601111702662973	0.0467339894374594	0.605072984204378
RRN3	chr16:15093438:T:C	IAV	CD4T	-0.0182818414698524	0.0623538147225515	0.555136585400252
RRN3	chr16:15093438:T:C	LPS	NK	-0.0130436654351981	0.0517402040237597	0.56239311055669
RRN3	chr16:15093438:T:C	LPS	CD8T	-0.0135188572057937	0.0508705939529704	0.558026292199754
RRN3	chr16:15093438:T:C	LPS	monocyte	-0.0178080286843328	0.0671791769302612	0.54762114942705
RRN3	chr16:15093438:T:C	LPS	B	-0.00544831951108448	0.0538040878243754	0.606890537008812
RRN3	chr16:15093438:T:C	LPS	CD4T	-0.0180724276100805	0.0676486894039573	0.557567089556772
RRN3	chr16:15093438:T:C	Tcruzi	NK	-0.00898760509751764	0.0512481126893199	0.588832510202238
RRN3	chr16:15093438:T:C	Tcruzi	CD8T	-0.013227947568907	0.0556429929090813	0.570325516495855
RRN3	chr16:15093438:T:C	Tcruzi	monocyte	-0.0217960245233617	0.0678218883829792	0.53860622453962
RRN3	chr16:15093438:T:C	Tcruzi	B	-0.00563100607322721	0.0513319033138563	0.608489762375278
RRN3	chr16:15093438:T:C	Tcruzi	CD4T	-0.0158835978035851	0.0671303200435288	0.570607078280048
RRN3	chr16:15109424:C:G	NI	NK	-0.0103584810700239	0.0555285418273533	0.573773065870397
RRN3	chr16:15109424:C:G	NI	CD8T	0.00598162603143433	0.0615932462980624	0.604334340663252
RRN3	chr16:15109424:C:G	NI	monocyte	-0.0216963780148928	0.0757775619753393	0.514215063046391
RRN3	chr16:15109424:C:G	NI	B	-0.0271470667064703	0.0699092076299547	0.503695376371063
RRN3	chr16:15109424:C:G	NI	CD4T	0.0153234721744601	0.0778721766202111	0.566063908184453
RRN3	chr16:15109424:C:G	IAV	NK	-0.0119179534361115	0.0527141961884856	0.561320984550238
RRN3	chr16:15109424:C:G	IAV	CD8T	-0.00388801995965363	0.046641981051169	0.605259281376901
RRN3	chr16:15109424:C:G	IAV	monocyte	-0.0206554901807819	0.0639394026797888	0.524810150125552
RRN3	chr16:15109424:C:G	IAV	B	-0.0192557996888512	0.0571605788934179	0.521628956442555
RRN3	chr16:15109424:C:G	IAV	CD4T	0.00883342195716119	0.0648236977899728	0.592390829448369
RRN3	chr16:15109424:C:G	LPS	NK	-0.0113798921476322	0.0562002461772715	0.563630437864917
RRN3	chr16:15109424:C:G	LPS	CD8T	0.00198346528678244	0.0529123195780713	0.617791527469089
RRN3	chr16:15109424:C:G	LPS	monocyte	-0.0225892327414469	0.0745708567886139	0.518353551890586
RRN3	chr16:15109424:C:G	LPS	B	-0.0305776383524464	0.072549816390141	0.485555320748539
RRN3	chr16:15109424:C:G	LPS	CD4T	0.00836732323702388	0.0706639977207533	0.593439266009125
RRN3	chr16:15109424:C:G	Tcruzi	NK	-0.0112265940009279	0.057638303066864	0.569789310257921
RRN3	chr16:15109424:C:G	Tcruzi	CD8T	0.00255338508678062	0.0583824901838073	0.617657634801455
RRN3	chr16:15109424:C:G	Tcruzi	monocyte	-0.0233290696608342	0.0733526841038365	0.521895212320957
RRN3	chr16:15109424:C:G	Tcruzi	B	-0.0235753513801665	0.0644167246664597	0.510283331103953
RRN3	chr16:15109424:C:G	Tcruzi	CD4T	0.0181872356067565	0.0754586791147466	0.559048511051355
RRP1	chr21:43699748:C:T	NI	NK	-0.0142861973964733	0.0272145598317738	0.570972984117417
RRP1	chr21:43699748:C:T	NI	CD8T	-0.01077949584314	0.0237950835953253	0.603042305769142
RRP1	chr21:43699748:C:T	NI	monocyte	-0.0020109165336647	0.0262699000746297	0.683911316009034
RRP1	chr21:43699748:C:T	NI	B	-0.00236844782636039	0.0202366929409398	0.701418532657048
RRP1	chr21:43699748:C:T	NI	CD4T	-0.00572428833685871	0.0262023124396844	0.65377059997826
RRP1	chr21:43699748:C:T	IAV	NK	-0.00869937917426343	0.0206685565762112	0.610746277645863
RRP1	chr21:43699748:C:T	IAV	CD8T	-0.00698215154522124	0.0181860953699934	0.622001390113945
RRP1	chr21:43699748:C:T	IAV	monocyte	0.00436178637789312	0.0213285558250276	0.688038576043825
RRP1	chr21:43699748:C:T	IAV	B	-0.00285627861200718	0.0180323604817325	0.691111928690703
RRP1	chr21:43699748:C:T	IAV	CD4T	-0.00640041295245799	0.0214241062981068	0.65019194132986
RRP1	chr21:43699748:C:T	LPS	NK	-0.0120966829483026	0.0244548613855821	0.575523880886556
RRP1	chr21:43699748:C:T	LPS	CD8T	-0.00730131641940488	0.0195819226958687	0.61623876562094
RRP1	chr21:43699748:C:T	LPS	monocyte	0.00390757072174829	0.0249406276509255	0.68177257776514
RRP1	chr21:43699748:C:T	LPS	B	-0.00566621040387056	0.0209011786296221	0.651803293296317
RRP1	chr21:43699748:C:T	LPS	CD4T	-0.0102910345013299	0.0249786702253187	0.60824974518033
RRP1	chr21:43699748:C:T	Tcruzi	NK	-0.0105321397471336	0.0236057693577164	0.599653868229538
RRP1	chr21:43699748:C:T	Tcruzi	CD8T	-0.0113247616642995	0.0239544893151007	0.592938404484217
RRP1	chr21:43699748:C:T	Tcruzi	monocyte	0.00472092932870732	0.0235554671195159	0.67940237113346
RRP1	chr21:43699748:C:T	Tcruzi	B	-0.00181183323982792	0.0193476258052248	0.704711896628417
RRP1	chr21:43699748:C:T	Tcruzi	CD4T	-0.00575006093109321	0.0234264461789642	0.661604499096599
RRP1	chr21:43715277:C:T	NI	NK	-0.013424145939246	0.0613723336955267	0.574294236520171
RRP1	chr21:43715277:C:T	NI	CD8T	-0.00519298194473519	0.064478925344582	0.61679185129536
RRP1	chr21:43715277:C:T	NI	monocyte	-0.00804318742568867	0.0758253094499051	0.581696958472588
RRP1	chr21:43715277:C:T	NI	B	0.00955146996265865	0.0622623090952833	0.59109822773418
RRP1	chr21:43715277:C:T	NI	CD4T	0.0121544823303248	0.0798021010911648	0.582603387384082
RRP1	chr21:43715277:C:T	IAV	NK	-0.00354320589281505	0.0524669355916462	0.617782463827996
RRP1	chr21:43715277:C:T	IAV	CD8T	-0.00194290464470427	0.0483743184567272	0.6264672011141
RRP1	chr21:43715277:C:T	IAV	monocyte	-0.00454230155069583	0.0623333203967205	0.61394589460276
RRP1	chr21:43715277:C:T	IAV	B	0.00808004801494717	0.05390337902064	0.591694107095145
RRP1	chr21:43715277:C:T	IAV	CD4T	0.0112750354397449	0.0677331824787609	0.587688331807967
RRP1	chr21:43715277:C:T	LPS	NK	-0.00676504321290101	0.0577364125057274	0.600416979569314
RRP1	chr21:43715277:C:T	LPS	CD8T	-0.00498033820641031	0.0558480041281202	0.609978026020111
RRP1	chr21:43715277:C:T	LPS	monocyte	-0.0124955238722253	0.0765427698030068	0.57584994703594
RRP1	chr21:43715277:C:T	LPS	B	0.014301596355337	0.0641834518872177	0.565568194847599
RRP1	chr21:43715277:C:T	LPS	CD4T	0.014733621148482	0.0753356785527388	0.574405134085851
RRP1	chr21:43715277:C:T	Tcruzi	NK	-0.0081904856383022	0.0597354097050445	0.596519428215557
RRP1	chr21:43715277:C:T	Tcruzi	CD8T	-0.00370831620870798	0.0617754160642241	0.620278429222662
RRP1	chr21:43715277:C:T	Tcruzi	monocyte	-0.00813349493090376	0.0729661605481547	0.598200981884886
RRP1	chr21:43715277:C:T	Tcruzi	B	-0.000820987058812642	0.0595735259411543	0.633325321564561
RRP1	chr21:43715277:C:T	Tcruzi	CD4T	0.00460161976167793	0.0738635496799184	0.614887428645434
RRP1	chr21:43723834:G:T	NI	NK	-0.00646158559715702	0.044851180340937	0.616897776428327
RRP1	chr21:43723834:G:T	NI	CD8T	-0.00462752925827342	0.0504666364484996	0.63089550893099
RRP1	chr21:43723834:G:T	NI	monocyte	-0.000951781906101923	0.0577828258883321	0.62753203226599
RRP1	chr21:43723834:G:T	NI	B	-0.00604479552243734	0.048606608532124	0.623218905377778
RRP1	chr21:43723834:G:T	NI	CD4T	-0.00767864713910993	0.0624789082528555	0.613050892733327
RRP1	chr21:43723834:G:T	IAV	NK	-0.00940190184344524	0.042948510019221	0.595346421594425
RRP1	chr21:43723834:G:T	IAV	CD8T	-0.00232391964376263	0.0380049654535264	0.638937891213422
RRP1	chr21:43723834:G:T	IAV	monocyte	4.10129925264677e-05	0.0473097748294763	0.659521593261594
RRP1	chr21:43723834:G:T	IAV	B	-0.00604710171317441	0.0420262285782882	0.617707528061673
RRP1	chr21:43723834:G:T	IAV	CD4T	-0.00758611461925945	0.0524831966872397	0.616726990502825
RRP1	chr21:43723834:G:T	LPS	NK	-0.00800395423968457	0.0455288038662117	0.601934138933802
RRP1	chr21:43723834:G:T	LPS	CD8T	-0.0109472174996649	0.0459202022514303	0.583783193710586
RRP1	chr21:43723834:G:T	LPS	monocyte	0.0059098066779475	0.0589261352137273	0.619727033396484
RRP1	chr21:43723834:G:T	LPS	B	-0.00531537579794305	0.0479063439684557	0.620768565218163
RRP1	chr21:43723834:G:T	LPS	CD4T	-0.0103894987854852	0.058430874961334	0.601587262755869
RRP1	chr21:43723834:G:T	Tcruzi	NK	-0.00852433290217375	0.0469403962746216	0.604391827450272
RRP1	chr21:43723834:G:T	Tcruzi	CD8T	-0.00679089856261897	0.0488183004923458	0.61617248916267
RRP1	chr21:43723834:G:T	Tcruzi	monocyte	-0.0015229689647174	0.054541528811378	0.645426586084166
RRP1	chr21:43723834:G:T	Tcruzi	B	-0.00490553284680496	0.0458192864838949	0.625913417238597
RRP1	chr21:43723834:G:T	Tcruzi	CD4T	-0.00733116151908431	0.0584769869812507	0.620085857889154
RRP1	chr21:43742164:A:G	NI	NK	0.018979615962112	0.0637166594132187	0.516689044078175
RRP1	chr21:43742164:A:G	NI	CD8T	0.0210510699722588	0.0701318177570096	0.51406830357316
RRP1	chr21:43742164:A:G	NI	monocyte	0.0291955883729385	0.0831100968122899	0.478907463107083
RRP1	chr21:43742164:A:G	NI	B	0.0444779212434056	0.0827686811060854	0.428163682740547
RRP1	chr21:43742164:A:G	NI	CD4T	0.038869935853889	0.0911465332520239	0.466597774156672
RRP1	chr21:43742164:A:G	IAV	NK	0.0121092953902135	0.0577422500449026	0.541871471628518
RRP1	chr21:43742164:A:G	IAV	CD8T	0.0162511391644438	0.0546233793049765	0.515365710337033
RRP1	chr21:43742164:A:G	IAV	monocyte	0.0136493847131412	0.0663143907835651	0.546873809179461
RRP1	chr21:43742164:A:G	IAV	B	0.0339117845668764	0.0682397900450878	0.443855110867536
RRP1	chr21:43742164:A:G	IAV	CD4T	0.0362888885275591	0.0794273822216144	0.463403525691803
RRP1	chr21:43742164:A:G	LPS	NK	0.0167230042406928	0.0631167184091061	0.522442703553577
RRP1	chr21:43742164:A:G	LPS	CD8T	0.0135312788332601	0.060271278670231	0.5318164533616
RRP1	chr21:43742164:A:G	LPS	monocyte	-0.00663855939438909	0.086675228506488	0.598759045479674
RRP1	chr21:43742164:A:G	LPS	B	0.050919036184328	0.0888752864920162	0.407356953413825
RRP1	chr21:43742164:A:G	LPS	CD4T	0.0270206175605654	0.0797252852540089	0.498634814264809
RRP1	chr21:43742164:A:G	Tcruzi	NK	0.01533846673825	0.0642519490870972	0.532484297752978
RRP1	chr21:43742164:A:G	Tcruzi	CD8T	0.0196877832642282	0.0674105896333077	0.514877147671051
RRP1	chr21:43742164:A:G	Tcruzi	monocyte	0.0212946292353345	0.0773184949948718	0.521596030317394
RRP1	chr21:43742164:A:G	Tcruzi	B	0.0421652954255642	0.0786761738863577	0.426976864796832
RRP1	chr21:43742164:A:G	Tcruzi	CD4T	0.0327114091730629	0.0836523814124597	0.484638774018278
RRP1	chr21:43760183:T:C	NI	NK	0.000812360938750093	0.0215256763654668	0.702764157591835
RRP1	chr21:43760183:T:C	NI	CD8T	0.00490783041598093	0.0230489436929788	0.653137503597598
RRP1	chr21:43760183:T:C	NI	monocyte	-0.0117522798129712	0.0299434363120034	0.558270389527096
RRP1	chr21:43760183:T:C	NI	B	-0.00712753094688297	0.0243156826331999	0.634047737708702
RRP1	chr21:43760183:T:C	NI	CD4T	0.0122050366358295	0.0311996614775982	0.58672566958315
RRP1	chr21:43760183:T:C	IAV	NK	0.00270196725369436	0.0204012693625104	0.679425356534033
RRP1	chr21:43760183:T:C	IAV	CD8T	0.00703229128710281	0.0211541098036329	0.619991718591875
RRP1	chr21:43760183:T:C	IAV	monocyte	-0.00636529919619994	0.0235436331277944	0.636909490163831
RRP1	chr21:43760183:T:C	IAV	B	-0.0094334711475176	0.0239242544085735	0.601507358115521
RRP1	chr21:43760183:T:C	IAV	CD4T	0.00467118243463773	0.0235443007981975	0.655159081948068
RRP1	chr21:43760183:T:C	LPS	NK	0.0032066608189925	0.0218813714537964	0.668785557834645
RRP1	chr21:43760183:T:C	LPS	CD8T	0.00530518334342597	0.0210436167501285	0.636786855573451
RRP1	chr21:43760183:T:C	LPS	monocyte	-0.00873526907953326	0.0282693735940187	0.609039220211064
RRP1	chr21:43760183:T:C	LPS	B	-0.00646843126777912	0.023564200114565	0.633129809274565
RRP1	chr21:43760183:T:C	LPS	CD4T	0.0102797022275704	0.0271969906037098	0.599211471270351
RRP1	chr21:43760183:T:C	Tcruzi	NK	0.00182473253468129	0.0222606761084153	0.689229677403475
RRP1	chr21:43760183:T:C	Tcruzi	CD8T	0.00121179318340123	0.0222471724171572	0.690963564679054
RRP1	chr21:43760183:T:C	Tcruzi	monocyte	-0.00371368381756136	0.0249901310011066	0.661532047124085
RRP1	chr21:43760183:T:C	Tcruzi	B	-0.00963557009814486	0.0252832423109031	0.604190151909529
RRP1	chr21:43760183:T:C	Tcruzi	CD4T	0.0180175504425903	0.0350797460307445	0.555044790320058
RRP1	chr21:43761430:G:A	NI	NK	0.0419515322969226	0.0672047813347647	0.394677043782983
RRP1	chr21:43761430:G:A	NI	CD8T	0.0320879849763807	0.0608124926180741	0.439406949709518
RRP1	chr21:43761430:G:A	NI	monocyte	0.0396847745580038	0.0707146830206968	0.401530413829239
RRP1	chr21:43761430:G:A	NI	B	-0.00886221698079194	0.0546853359949619	0.582856450154399
RRP1	chr21:43761430:G:A	NI	CD4T	0.035855970118722	0.0722864095184786	0.442286780095149
RRP1	chr21:43761430:G:A	IAV	NK	0.031190508732722	0.0558908287541429	0.423347983295223
RRP1	chr21:43761430:G:A	IAV	CD8T	0.0215523832479396	0.0467075375193238	0.459055575794067
RRP1	chr21:43761430:G:A	IAV	monocyte	0.0185203088942886	0.0539188407300889	0.499250738938472
RRP1	chr21:43761430:G:A	IAV	B	-0.013931580550394	0.0513648921107873	0.547937501025984
RRP1	chr21:43761430:G:A	IAV	CD4T	0.0180834894466602	0.0556066160484173	0.507757582028127
RRP1	chr21:43761430:G:A	LPS	NK	0.0359728530571121	0.0618275538594017	0.410846887729724
RRP1	chr21:43761430:G:A	LPS	CD8T	0.0209086777936062	0.049819716373932	0.470221159749862
RRP1	chr21:43761430:G:A	LPS	monocyte	0.0202894990629988	0.062735601811596	0.496168545546494
RRP1	chr21:43761430:G:A	LPS	B	-0.00881779453705571	0.0535884638950879	0.57691437180636
RRP1	chr21:43761430:G:A	LPS	CD4T	0.00841662975388055	0.0595141120516127	0.557271652354103
RRP1	chr21:43761430:G:A	Tcruzi	NK	0.0344527166077942	0.0614170347425202	0.421511352613789
RRP1	chr21:43761430:G:A	Tcruzi	CD8T	0.0315832365329965	0.0593000427433215	0.435841148988652
RRP1	chr21:43761430:G:A	Tcruzi	monocyte	0.031277123273667	0.0646925476372582	0.450445831770546
RRP1	chr21:43761430:G:A	Tcruzi	B	-0.00949838915914029	0.0528388633295273	0.576446884969321
RRP1	chr21:43761430:G:A	Tcruzi	CD4T	0.0243613404216199	0.0633634921931802	0.487908864670316
RRP1	chr21:43765996:G:A	NI	NK	0.00446724259184576	0.0371509843856581	0.622155667745696
RRP1	chr21:43765996:G:A	NI	CD8T	0.00775696216124361	0.040901407256585	0.599643267150809
RRP1	chr21:43765996:G:A	NI	monocyte	-0.00527508880803801	0.0469737878971571	0.607410436260878
RRP1	chr21:43765996:G:A	NI	B	0.00766189605799997	0.0403183947204286	0.60025628806454
RRP1	chr21:43765996:G:A	NI	CD4T	0.0149346476324139	0.0513362171219645	0.560195561375334
RRP1	chr21:43765996:G:A	IAV	NK	0.00526855781127036	0.0347710640675988	0.613353375324176
RRP1	chr21:43765996:G:A	IAV	CD8T	0.00724998156336252	0.0324666126639712	0.591204478701893
RRP1	chr21:43765996:G:A	IAV	monocyte	-0.00762629103397871	0.0403576291330152	0.612160076774456
RRP1	chr21:43765996:G:A	IAV	B	0.0150859953307954	0.0393340479740222	0.542289050654648
RRP1	chr21:43765996:G:A	IAV	CD4T	0.0153184682173002	0.0439341334101113	0.55322271997905
RRP1	chr21:43765996:G:A	LPS	NK	0.0081919957123036	0.0380177751936783	0.584981002122833
RRP1	chr21:43765996:G:A	LPS	CD8T	0.0125021258322926	0.0377207451736464	0.549113538671
RRP1	chr21:43765996:G:A	LPS	monocyte	-0.0140100379988282	0.0510291603022659	0.56839703038745
RRP1	chr21:43765996:G:A	LPS	B	0.0183658764879096	0.0447039118122696	0.523378703887402
RRP1	chr21:43765996:G:A	LPS	CD4T	0.0283246318603182	0.0560101559751337	0.489598711836309
RRP1	chr21:43765996:G:A	Tcruzi	NK	0.00223487704068985	0.0383810156160477	0.636619891628932
RRP1	chr21:43765996:G:A	Tcruzi	CD8T	0.0111345456434226	0.0403007876104484	0.574029482974215
RRP1	chr21:43765996:G:A	Tcruzi	monocyte	-0.00539257843944334	0.0442798020902862	0.625104112879127
RRP1	chr21:43765996:G:A	Tcruzi	B	0.0105785762568371	0.0392364802441159	0.576494790031692
RRP1	chr21:43765996:G:A	Tcruzi	CD4T	0.0160906595230392	0.0484941812666951	0.556726205156589
RRP1	chr21:43802130:C:T	NI	NK	-0.0367964079802224	0.0369613402983148	0.196940034053525
RRP1	chr21:43802130:C:T	NI	CD8T	-0.0467650836634114	0.0398775308640335	0.157244795138706
RRP1	chr21:43802130:C:T	NI	monocyte	-0.0946388374926795	0.0514224046496696	0.047713196036508
RRP1	chr21:43802130:C:T	NI	B	0.00294689674138871	0.0375487057772416	0.543531812204714
RRP1	chr21:43802130:C:T	NI	CD4T	-0.0213870030043181	0.0405901443242865	0.335555982110305
RRP1	chr21:43802130:C:T	IAV	NK	-0.0337471649906898	0.0345916189177018	0.201232878871169
RRP1	chr21:43802130:C:T	IAV	CD8T	-0.0293831591591089	0.03185047004707	0.21340072611481
RRP1	chr21:43802130:C:T	IAV	monocyte	-0.0602682300689798	0.0428320585635813	0.118089056296356
RRP1	chr21:43802130:C:T	IAV	B	-0.01756960105005	0.0322381066167574	0.331661450055222
RRP1	chr21:43802130:C:T	IAV	CD4T	-0.036797604556065	0.0367608007670489	0.200968376748771
RRP1	chr21:43802130:C:T	LPS	NK	-0.055365143620429	0.0436678456185678	0.128264685083832
RRP1	chr21:43802130:C:T	LPS	CD8T	-0.0328818398922838	0.0333015152501295	0.198737007967889
RRP1	chr21:43802130:C:T	LPS	monocyte	-0.0612038471919683	0.0449750973010272	0.125784695380932
RRP1	chr21:43802130:C:T	LPS	B	-0.0221643487654937	0.0346551709982274	0.301840612886401
RRP1	chr21:43802130:C:T	LPS	CD4T	-0.0373989879781878	0.0381535677947987	0.206171713544786
RRP1	chr21:43802130:C:T	Tcruzi	NK	-0.025829312070372	0.0363899889292983	0.272561332937595
RRP1	chr21:43802130:C:T	Tcruzi	CD8T	-0.0330251569783207	0.0352564229527349	0.215263318344451
RRP1	chr21:43802130:C:T	Tcruzi	monocyte	-0.0635283286390518	0.0436328185660947	0.117265589394183
RRP1	chr21:43802130:C:T	Tcruzi	B	-0.0160293415394321	0.0339828954033383	0.356847405480315
RRP1	chr21:43802130:C:T	Tcruzi	CD4T	-0.01378495217802	0.0389928084540275	0.38992215266655
RRP1	chr21:43816062:C:T	NI	NK	0.0374679700413192	0.0982423241903718	0.465221974770982
RRP1	chr21:43816062:C:T	NI	CD8T	-0.00116018457983213	0.087543266585604	0.570612294179554
RRP1	chr21:43816062:C:T	NI	monocyte	-0.0991149576898185	0.1326230372099	0.29081728837047
RRP1	chr21:43816062:C:T	NI	B	0.00455236695449093	0.0881645716573074	0.583117981799572
RRP1	chr21:43816062:C:T	NI	CD4T	-0.004324373171297	0.105708800254411	0.554232716080603
RRP1	chr21:43816062:C:T	IAV	NK	0.00994060301024342	0.0771768509124828	0.551031702951797
RRP1	chr21:43816062:C:T	IAV	CD8T	-0.00121375174344296	0.069916525913278	0.571178048718876
RRP1	chr21:43816062:C:T	IAV	monocyte	-0.0886958516516078	0.120484353628202	0.30316281054888
RRP1	chr21:43816062:C:T	IAV	B	0.0020693744953834	0.0768086809349922	0.574720370903102
RRP1	chr21:43816062:C:T	IAV	CD4T	-0.0119951599033373	0.0890655914209142	0.529865513306513
RRP1	chr21:43816062:C:T	LPS	NK	0.0305931149421211	0.0940704622574564	0.485787807504925
RRP1	chr21:43816062:C:T	LPS	CD8T	0.00994529136715725	0.0796256642443014	0.553931519924683
RRP1	chr21:43816062:C:T	LPS	monocyte	-0.12119308039105	0.15379519223295	0.270158526173247
RRP1	chr21:43816062:C:T	LPS	B	-0.0213612208587428	0.0863034607135715	0.49191765332592
RRP1	chr21:43816062:C:T	LPS	CD4T	-0.0393572099825967	0.105140322130914	0.453292645284443
RRP1	chr21:43816062:C:T	Tcruzi	NK	0.0147905645822513	0.0868302165735715	0.536200317946721
RRP1	chr21:43816062:C:T	Tcruzi	CD8T	-0.00550978216231913	0.0850650366381282	0.555053165648275
RRP1	chr21:43816062:C:T	Tcruzi	monocyte	-0.0791906728950952	0.116257000509558	0.330761064844496
RRP1	chr21:43816062:C:T	Tcruzi	B	-0.0153022134061334	0.0834276316425813	0.513436223947079
RRP1	chr21:43816062:C:T	Tcruzi	CD4T	-0.0068678771139418	0.100103826840314	0.549372601278893
RRP1	chr21:43844467:G:A	NI	NK	-0.000160025263189174	0.0383134124317841	0.629955037003833
RRP1	chr21:43844467:G:A	NI	CD8T	0.0247587524215786	0.0472770680197562	0.468433672593029
RRP1	chr21:43844467:G:A	NI	monocyte	0.028580569211437	0.0528898074455205	0.434722522318413
RRP1	chr21:43844467:G:A	NI	B	-0.000582042383636925	0.0402924195689052	0.63693031332934
RRP1	chr21:43844467:G:A	NI	CD4T	0.0321947524547521	0.0575598438855131	0.446853723890463
RRP1	chr21:43844467:G:A	IAV	NK	-0.00575010340267764	0.0382060957964001	0.62008613006243
RRP1	chr21:43844467:G:A	IAV	CD8T	0.00711525276016365	0.0326560234169228	0.564224037211724
RRP1	chr21:43844467:G:A	IAV	monocyte	0.015943323575077	0.0418598362813556	0.509497119038166
RRP1	chr21:43844467:G:A	IAV	B	-0.00198477067376607	0.0357509931803796	0.643863032613705
RRP1	chr21:43844467:G:A	IAV	CD4T	0.0142941765037594	0.0424257537215687	0.527936108273634
RRP1	chr21:43844467:G:A	LPS	NK	0.00335586614654606	0.0376875088428463	0.599635775258312
RRP1	chr21:43844467:G:A	LPS	CD8T	0.00784209751583434	0.0359379194152232	0.557749322344778
RRP1	chr21:43844467:G:A	LPS	monocyte	0.0336592340404403	0.0569616107652968	0.424866422415979
RRP1	chr21:43844467:G:A	LPS	B	0.00151041736058087	0.039191722407227	0.617818783300124
RRP1	chr21:43844467:G:A	LPS	CD4T	0.0199668608599368	0.0472241392898916	0.498110203162526
RRP1	chr21:43844467:G:A	Tcruzi	NK	0.00836732754496244	0.0391572346294082	0.566375702389846
RRP1	chr21:43844467:G:A	Tcruzi	CD8T	0.022143910911868	0.0443282939632192	0.474168333864024
RRP1	chr21:43844467:G:A	Tcruzi	monocyte	0.0316687115704041	0.05318623412754	0.434069366718922
RRP1	chr21:43844467:G:A	Tcruzi	B	0.000490038066077782	0.0382590370720965	0.62575169958211
RRP1	chr21:43844467:G:A	Tcruzi	CD4T	0.030874371390213	0.0545352605043063	0.451351138940697
RRP1	chr21:43864328:G:A	NI	NK	0.067211829521846	0.100547503829185	0.33143737591339
RRP1	chr21:43864328:G:A	NI	CD8T	0.0838419819939364	0.114709329327117	0.312109638126875
RRP1	chr21:43864328:G:A	NI	monocyte	-0.0173562982473459	0.102625737321775	0.523270107275566
RRP1	chr21:43864328:G:A	NI	B	0.0670071284615821	0.107556262590932	0.350619217937676
RRP1	chr21:43864328:G:A	NI	CD4T	0.0704428639404876	0.117475768339045	0.359602922221832
RRP1	chr21:43864328:G:A	IAV	NK	0.0722761236352654	0.103437746786779	0.312782726017981
RRP1	chr21:43864328:G:A	IAV	CD8T	0.0689783754179387	0.095932709841062	0.30547969348977
RRP1	chr21:43864328:G:A	IAV	monocyte	-0.00577879310335972	0.0848784206836057	0.568160853216291
RRP1	chr21:43864328:G:A	IAV	B	0.0580217549906443	0.0945960185296829	0.352060317935581
RRP1	chr21:43864328:G:A	IAV	CD4T	0.079213525335372	0.11232904950629	0.324228272563025
RRP1	chr21:43864328:G:A	LPS	NK	0.0785300227336165	0.110844810859672	0.308224268918463
RRP1	chr21:43864328:G:A	LPS	CD8T	0.0794071392916197	0.106814843906322	0.298837904364402
RRP1	chr21:43864328:G:A	LPS	monocyte	-0.0080127423244032	0.099238053055843	0.557494242608308
RRP1	chr21:43864328:G:A	LPS	B	0.0463929184178624	0.0917902110088921	0.394441761795462
RRP1	chr21:43864328:G:A	LPS	CD4T	0.0798362569605914	0.117424890186818	0.333304582451791
RRP1	chr21:43864328:G:A	Tcruzi	NK	0.0695116384450888	0.103794731101679	0.329959770960438
RRP1	chr21:43864328:G:A	Tcruzi	CD8T	0.0861642104628357	0.115479987214926	0.30283929321459
RRP1	chr21:43864328:G:A	Tcruzi	monocyte	-0.012634109552134	0.0966697157695481	0.546436167004273
RRP1	chr21:43864328:G:A	Tcruzi	B	0.0384112786985	0.0859530766300871	0.415181893113634
RRP1	chr21:43864328:G:A	Tcruzi	CD4T	0.0788642000227536	0.117600551880247	0.338599285113371
RRP1	chr21:43897678:G:T	NI	NK	0.0326573259552976	0.0609444052845456	0.42039723786666
RRP1	chr21:43897678:G:T	NI	CD8T	0.0356315080400292	0.064782680902734	0.418252693365294
RRP1	chr21:43897678:G:T	NI	monocyte	0.0494246651533771	0.0779256049123976	0.366464698918097
RRP1	chr21:43897678:G:T	NI	B	-0.000599364505271177	0.0574012159863829	0.596113293958358
RRP1	chr21:43897678:G:T	NI	CD4T	0.0452463325242852	0.0795453059689652	0.405088691243758
RRP1	chr21:43897678:G:T	IAV	NK	0.0205982815773882	0.0513873833058269	0.466022880079972
RRP1	chr21:43897678:G:T	IAV	CD8T	0.0127012014932684	0.0459663534654269	0.501285576306646
RRP1	chr21:43897678:G:T	IAV	monocyte	0.0339999542372766	0.0621279434294623	0.415256330161777
RRP1	chr21:43897678:G:T	IAV	B	-0.00198691113317965	0.0505711141525526	0.604181058891451
RRP1	chr21:43897678:G:T	IAV	CD4T	0.030425287499861	0.0631913386086979	0.441411647992127
RRP1	chr21:43897678:G:T	LPS	NK	0.0274926905678126	0.0574938837390308	0.437199206313582
RRP1	chr21:43897678:G:T	LPS	CD8T	0.0232768167468244	0.052979758741578	0.44955793544182
RRP1	chr21:43897678:G:T	LPS	monocyte	0.0369942768748974	0.0721184329389866	0.416335065509773
RRP1	chr21:43897678:G:T	LPS	B	0.00780945430790172	0.0551501775596108	0.548101679843618
RRP1	chr21:43897678:G:T	LPS	CD4T	0.0427323043955701	0.0736885140713016	0.405009840470364
RRP1	chr21:43897678:G:T	Tcruzi	NK	0.029462627770101	0.0598730851708382	0.434799382589047
RRP1	chr21:43897678:G:T	Tcruzi	CD8T	0.0314760688292392	0.0608024745539514	0.427495852737781
RRP1	chr21:43897678:G:T	Tcruzi	monocyte	0.0619570598727095	0.0865167108777786	0.342738816351221
RRP1	chr21:43897678:G:T	Tcruzi	B	0.00344509771794864	0.0536833187277255	0.5723037420419
RRP1	chr21:43897678:G:T	Tcruzi	CD4T	0.0388862447405709	0.0726812258160423	0.422640088272335
RRP12	chr10:97290045:A:T	NI	NK	0.000461153910064098	0.0517646188935563	0.629652116725317
RRP12	chr10:97290045:A:T	NI	CD8T	0.00462906235985941	0.0580231411947973	0.606902273341915
RRP12	chr10:97290045:A:T	NI	monocyte	0.0196347125904931	0.0705067969531311	0.523611217399217
RRP12	chr10:97290045:A:T	NI	B	-0.00866743753750336	0.0588645621626728	0.603500688779954
RRP12	chr10:97290045:A:T	NI	CD4T	0.0253363366894034	0.0763950308291823	0.524141759515024
RRP12	chr10:97290045:A:T	IAV	NK	0.00255641843668381	0.0473907930352078	0.617100743100821
RRP12	chr10:97290045:A:T	IAV	CD8T	0.00429441013007772	0.0436872497981323	0.603425691679076
RRP12	chr10:97290045:A:T	IAV	monocyte	0.0104470763426802	0.0559577780058539	0.577413874090887
RRP12	chr10:97290045:A:T	IAV	B	-0.00143886038631557	0.0481580836441975	0.636564948922131
RRP12	chr10:97290045:A:T	IAV	CD4T	0.0181125605096972	0.0617523139787984	0.545114245011249
RRP12	chr10:97290045:A:T	LPS	NK	0.0014650733047558	0.0514025404097427	0.618712075118967
RRP12	chr10:97290045:A:T	LPS	CD8T	0.00332741533693484	0.0497646710463544	0.60584596963729
RRP12	chr10:97290045:A:T	LPS	monocyte	0.0124085810158395	0.067532860782526	0.564939421274413
RRP12	chr10:97290045:A:T	LPS	B	-0.00394457832605259	0.0559151284303947	0.621359496505362
RRP12	chr10:97290045:A:T	LPS	CD4T	0.0306949108144193	0.0747584246377788	0.501378895983679
RRP12	chr10:97290045:A:T	Tcruzi	NK	0.00251105819152837	0.0528635196479295	0.617562700557054
RRP12	chr10:97290045:A:T	Tcruzi	CD8T	0.00402919168565348	0.0555368114297333	0.60745928374147
RRP12	chr10:97290045:A:T	Tcruzi	monocyte	0.0165491377012659	0.0662187311072556	0.55403297321632
RRP12	chr10:97290045:A:T	Tcruzi	B	-0.00752859443418327	0.0549266879786734	0.604712413183609
RRP12	chr10:97290045:A:T	Tcruzi	CD4T	0.0238087828736144	0.0712752184519038	0.531090898098682
RRP12	chr10:97299668:C:T	NI	NK	-0.00194250716776474	0.0423790129223102	0.634252707522456
RRP12	chr10:97299668:C:T	NI	CD8T	0.0104221360396499	0.0451309850687369	0.547529385264372
RRP12	chr10:97299668:C:T	NI	monocyte	0.0344605146707823	0.0607236213127524	0.414216082384692
RRP12	chr10:97299668:C:T	NI	B	0.0140096159829124	0.0463628789542395	0.529806530899382
RRP12	chr10:97299668:C:T	NI	CD4T	0.0408334648151358	0.0661878729792442	0.412616028281912
RRP12	chr10:97299668:C:T	IAV	NK	-0.0029564641744618	0.0399113935156348	0.629952706289154
RRP12	chr10:97299668:C:T	IAV	CD8T	0.00645719407756327	0.0357076105711445	0.565806966983598
RRP12	chr10:97299668:C:T	IAV	monocyte	0.0161805706240667	0.0469439764475395	0.510797687701517
RRP12	chr10:97299668:C:T	IAV	B	-0.00460686417463483	0.0427257587620353	0.625229137037328
RRP12	chr10:97299668:C:T	IAV	CD4T	0.0210923516334505	0.048092680610016	0.484281445449768
RRP12	chr10:97299668:C:T	LPS	NK	-0.00142232904837219	0.0423046876779937	0.625826189635187
RRP12	chr10:97299668:C:T	LPS	CD8T	0.00887068773773959	0.039583102621307	0.54677347367768
RRP12	chr10:97299668:C:T	LPS	monocyte	0.0243428756776275	0.0577398230664905	0.475663969846929
RRP12	chr10:97299668:C:T	LPS	B	0.00704821633683235	0.0448040500436775	0.567047775391209
RRP12	chr10:97299668:C:T	LPS	CD4T	0.0288806621358129	0.0544680503964558	0.451287003737379
RRP12	chr10:97299668:C:T	Tcruzi	NK	-0.00463132315463547	0.044965007436531	0.620777051734013
RRP12	chr10:97299668:C:T	Tcruzi	CD8T	0.0127312187818504	0.0439801367640868	0.52871827693072
RRP12	chr10:97299668:C:T	Tcruzi	monocyte	0.0360578009847508	0.0616994066562535	0.425365166598409
RRP12	chr10:97299668:C:T	Tcruzi	B	0.0191070507140105	0.0467301486814283	0.493193405485334
RRP12	chr10:97299668:C:T	Tcruzi	CD4T	0.0370775528224488	0.0614131098404387	0.425725171807157
RRP12	chr10:97314394:T:C	NI	NK	0.0145276936296531	0.0603297429436754	0.406296448343257
RRP12	chr10:97314394:T:C	NI	CD8T	-0.0461766003520035	0.0599615569383565	0.221660410435824
RRP12	chr10:97314394:T:C	NI	monocyte	0.261474171158252	0.056814429301891	2.86607375699907e-06
RRP12	chr10:97314394:T:C	NI	B	0.104167079747937	0.0606037940464081	0.0405182626766078
RRP12	chr10:97314394:T:C	NI	CD4T	-0.00529558729779772	0.0641936079661872	0.473013112142566
RRP12	chr10:97314394:T:C	IAV	NK	-0.0228744575829242	0.0587394452997638	0.35309132896927
RRP12	chr10:97314394:T:C	IAV	CD8T	-0.0541120325133061	0.0577903668468022	0.171842488162097
RRP12	chr10:97314394:T:C	IAV	monocyte	0.270278941909979	0.0643841431927618	3.61955096471587e-06
RRP12	chr10:97314394:T:C	IAV	B	0.0841373821894511	0.0569048601236659	0.0675345319133864
RRP12	chr10:97314394:T:C	IAV	CD4T	0.0989526470529737	0.0579387861890894	0.0390215895714275
RRP12	chr10:97314394:T:C	LPS	NK	0.00101622731347461	0.0590881320445043	0.491149350912195
RRP12	chr10:97314394:T:C	LPS	CD8T	-0.0556128338946026	0.0576085768063499	0.165429643276832
RRP12	chr10:97314394:T:C	LPS	monocyte	0.245009371306523	0.0662969384108306	0.000137493829136099
RRP12	chr10:97314394:T:C	LPS	B	0.0912014057689773	0.0588185595939918	0.0592861427014951
RRP12	chr10:97314394:T:C	LPS	CD4T	0.0195012477070017	0.0539538976309737	0.355507763103199
RRP12	chr10:97314394:T:C	Tcruzi	NK	0.0139373285884208	0.0626178859584191	0.412512569594444
RRP12	chr10:97314394:T:C	Tcruzi	CD8T	0.0286724828839367	0.058982646326598	0.315733055970487
RRP12	chr10:97314394:T:C	Tcruzi	monocyte	0.354997759420114	0.0668641757866359	2.16134011169433e-09
RRP12	chr10:97314394:T:C	Tcruzi	B	0.0830598500805424	0.0571684922225524	0.0719355210308413
RRP12	chr10:97314394:T:C	Tcruzi	CD4T	0.06317016123022	0.0602314108545445	0.14501825569228
RRP12	chr10:97375986:C:T	NI	NK	-0.0400136582224484	0.0889850748575751	0.360413409258797
RRP12	chr10:97375986:C:T	NI	CD8T	-0.0768581785212629	0.10132181453913	0.262850756700891
RRP12	chr10:97375986:C:T	NI	monocyte	-0.176585282307991	0.157405887844835	0.14059596668851
RRP12	chr10:97375986:C:T	NI	B	-0.0852047579275368	0.105460339486496	0.244064040624518
RRP12	chr10:97375986:C:T	NI	CD4T	-0.144333303036866	0.14283748832903	0.18278823236867
RRP12	chr10:97375986:C:T	IAV	NK	-0.0243973544872247	0.0838149431679074	0.407247207891062
RRP12	chr10:97375986:C:T	IAV	CD8T	-0.0404172136132763	0.0776165938593264	0.333394961910586
RRP12	chr10:97375986:C:T	IAV	monocyte	-0.131300965400725	0.12739981574205	0.169219341787771
RRP12	chr10:97375986:C:T	IAV	B	-0.0748554653775925	0.0934078638382569	0.243864290224346
RRP12	chr10:97375986:C:T	IAV	CD4T	-0.101000397786259	0.110163518147832	0.21587516950364
RRP12	chr10:97375986:C:T	LPS	NK	-0.0295762402224766	0.0894502281850343	0.392768473864574
RRP12	chr10:97375986:C:T	LPS	CD8T	-0.0679558411157221	0.0896017568082872	0.260132184925699
RRP12	chr10:97375986:C:T	LPS	monocyte	-0.117417933722685	0.128486769599752	0.206753172130942
RRP12	chr10:97375986:C:T	LPS	B	-0.103240127019481	0.113444269594709	0.208171232792844
RRP12	chr10:97375986:C:T	LPS	CD4T	-0.124373368271553	0.125232555712705	0.193229677679466
RRP12	chr10:97375986:C:T	Tcruzi	NK	-0.0471435006675393	0.0921729996378991	0.340111334052986
RRP12	chr10:97375986:C:T	Tcruzi	CD8T	-0.0756670396400202	0.0982288113888389	0.258418220860287
RRP12	chr10:97375986:C:T	Tcruzi	monocyte	-0.170797693371301	0.154485870149203	0.14994976552977
RRP12	chr10:97375986:C:T	Tcruzi	B	-0.0900729276140439	0.103694019456618	0.223519018956478
RRP12	chr10:97375986:C:T	Tcruzi	CD4T	-0.127093591636746	0.128610327469739	0.194340621894217
RRP12	chr10:97385859:G:A	NI	NK	0.0132334313983896	0.054658649439933	0.544559206620551
RRP12	chr10:97385859:G:A	NI	CD8T	0.0161397891153434	0.0610266277519106	0.53636449110508
RRP12	chr10:97385859:G:A	NI	monocyte	0.0400939400737562	0.0811452767773638	0.434767076598515
RRP12	chr10:97385859:G:A	NI	B	0.0225216725112299	0.0625779673945802	0.506939438849841
RRP12	chr10:97385859:G:A	NI	CD4T	0.0262103943395533	0.0756697952649445	0.504013964162056
RRP12	chr10:97385859:G:A	IAV	NK	0.0216955101940636	0.0552671270466638	0.495834868638999
RRP12	chr10:97385859:G:A	IAV	CD8T	0.0126771431543603	0.047262873529919	0.535503898048293
RRP12	chr10:97385859:G:A	IAV	monocyte	0.0394634362224951	0.0755987701521693	0.439830164044518
RRP12	chr10:97385859:G:A	IAV	B	0.0155738070797635	0.052547626322788	0.526071171017368
RRP12	chr10:97385859:G:A	IAV	CD4T	0.031586360404224	0.0691175766479115	0.474799782222538
RRP12	chr10:97385859:G:A	LPS	NK	0.0152356192800317	0.0552816773084133	0.529630140345269
RRP12	chr10:97385859:G:A	LPS	CD8T	0.0139948049922553	0.0531022920484022	0.532330203005233
RRP12	chr10:97385859:G:A	LPS	monocyte	0.0357224833305233	0.0794890502163493	0.460856392110145
RRP12	chr10:97385859:G:A	LPS	B	0.0229615358452389	0.0622970380939142	0.499658485703838
RRP12	chr10:97385859:G:A	LPS	CD4T	0.0316980590387039	0.0734434592708267	0.480315526368209
RRP12	chr10:97385859:G:A	Tcruzi	NK	0.0149324395728664	0.0565861791955929	0.536316321169833
RRP12	chr10:97385859:G:A	Tcruzi	CD8T	0.0161779925968827	0.0588257357845056	0.531760390806245
RRP12	chr10:97385859:G:A	Tcruzi	monocyte	0.0371556680494591	0.0772095939711203	0.458375308272367
RRP12	chr10:97385859:G:A	Tcruzi	B	0.0241969469837271	0.0606782324582385	0.492211831574587
RRP12	chr10:97385859:G:A	Tcruzi	CD4T	0.0258498568095425	0.0713059014238804	0.505401855699613
RRP12	chr10:97429398:C:T	NI	NK	-0.0126016875045609	0.0488705837677118	0.570314299156784
RRP12	chr10:97429398:C:T	NI	CD8T	-0.0177659015527138	0.0567363579256321	0.553571787352193
RRP12	chr10:97429398:C:T	NI	monocyte	-0.0134697359823674	0.0623293841584737	0.554577913865434
RRP12	chr10:97429398:C:T	NI	B	-0.0150865942620707	0.0538394157557228	0.563177133114904
RRP12	chr10:97429398:C:T	NI	CD4T	-0.0133462680910655	0.0657118513949978	0.577583489508136
RRP12	chr10:97429398:C:T	IAV	NK	-0.00765497788279804	0.043982528051295	0.594231458106166
RRP12	chr10:97429398:C:T	IAV	CD8T	-0.00986444381461519	0.0414740844093762	0.575732578744634
RRP12	chr10:97429398:C:T	IAV	monocyte	-0.00340865411577833	0.0504497014348709	0.626880917004212
RRP12	chr10:97429398:C:T	IAV	B	-0.0128769182459712	0.0466405490194361	0.564174348711537
RRP12	chr10:97429398:C:T	IAV	CD4T	-0.0130351786715082	0.055869208340518	0.577803621684772
RRP12	chr10:97429398:C:T	LPS	NK	-0.0130712808073522	0.0492395537746405	0.562461615037876
RRP12	chr10:97429398:C:T	LPS	CD8T	-0.015325770577742	0.0491079403539234	0.54811323957266
RRP12	chr10:97429398:C:T	LPS	monocyte	-0.000204235380513409	0.0617218800520117	0.629509900997716
RRP12	chr10:97429398:C:T	LPS	B	-0.0195925372491565	0.0564380764774096	0.535978829607638
RRP12	chr10:97429398:C:T	LPS	CD4T	-0.0131329665059949	0.0607506824899937	0.577466267971297
RRP12	chr10:97429398:C:T	Tcruzi	NK	-0.0167602228590498	0.0526699282276106	0.54930890645516
RRP12	chr10:97429398:C:T	Tcruzi	CD8T	-0.0156451908169529	0.0537895225931442	0.558430774916785
RRP12	chr10:97429398:C:T	Tcruzi	monocyte	-0.00569119767094496	0.0583171484877851	0.612958746562583
RRP12	chr10:97429398:C:T	Tcruzi	B	-0.0171441045943315	0.0527853144483366	0.546971754440352
RRP12	chr10:97429398:C:T	Tcruzi	CD4T	-0.0133209021053626	0.0617954388882125	0.581085308957686
RRP12	chr10:97434339:T:C	NI	NK	-0.0639018483437022	0.0820919392806703	0.216399559356639
RRP12	chr10:97434339:T:C	NI	CD8T	-0.0962474527255421	0.0868071866080027	0.127341363801188
RRP12	chr10:97434339:T:C	NI	monocyte	0.286939427897525	0.0930451706398005	0.00102042823050632
RRP12	chr10:97434339:T:C	NI	B	0.0593681394046954	0.0830134205168567	0.233367197740872
RRP12	chr10:97434339:T:C	NI	CD4T	0.00523437166356997	0.0901494891343226	0.478779034036167
RRP12	chr10:97434339:T:C	IAV	NK	-0.0637794786602056	0.079071607084143	0.208060726941453
RRP12	chr10:97434339:T:C	IAV	CD8T	-0.0493259741844816	0.0708117218875726	0.240754816116843
RRP12	chr10:97434339:T:C	IAV	monocyte	0.274107719628261	0.0987826351231176	0.00116718874904697
RRP12	chr10:97434339:T:C	IAV	B	0.0445859806014299	0.075583199567323	0.271315580566499
RRP12	chr10:97434339:T:C	IAV	CD4T	0.0105025015964723	0.0780343693064596	0.448299967780214
RRP12	chr10:97434339:T:C	LPS	NK	-0.0440934564822383	0.0797596306463951	0.290192870337621
RRP12	chr10:97434339:T:C	LPS	CD8T	-0.0627710548491779	0.0749088212989366	0.199162639511154
RRP12	chr10:97434339:T:C	LPS	monocyte	0.230418117137371	0.0985706472340114	0.00850739764045203
RRP12	chr10:97434339:T:C	LPS	B	0.0506460403237746	0.0810976180439713	0.261333209806369
RRP12	chr10:97434339:T:C	LPS	CD4T	-0.0280177594841625	0.0803272416412273	0.368139053866059
RRP12	chr10:97434339:T:C	Tcruzi	NK	-0.0443768916231422	0.0827223918069049	0.294949479041438
RRP12	chr10:97434339:T:C	Tcruzi	CD8T	-0.0356029905899178	0.0774728600621337	0.321322103521403
RRP12	chr10:97434339:T:C	Tcruzi	monocyte	0.336760351113406	0.105277477146441	0.000694697883522735
RRP12	chr10:97434339:T:C	Tcruzi	B	0.0751963882244275	0.0790566397324651	0.166099830430556
RRP12	chr10:97434339:T:C	Tcruzi	CD4T	0.00841873895832577	0.084381158541802	0.462902335099589
RRP12	chr10:97443483:G:A	NI	NK	-0.00169445075894384	0.0346172643428566	0.669255279047192
RRP12	chr10:97443483:G:A	NI	CD8T	-0.00104791426948641	0.0381777880675843	0.673853047522081
RRP12	chr10:97443483:G:A	NI	monocyte	-0.00448616015415975	0.0453929683249937	0.623237623236686
RRP12	chr10:97443483:G:A	NI	B	-0.0136811802479579	0.0418864791137995	0.585800610161559
RRP12	chr10:97443483:G:A	NI	CD4T	-0.00710598960990826	0.0474681368522667	0.628407002445096
RRP12	chr10:97443483:G:A	IAV	NK	0.000604142239506787	0.0322435780460848	0.683362028146931
RRP12	chr10:97443483:G:A	IAV	CD8T	-0.00032113302058787	0.029523250967116	0.678673310228098
RRP12	chr10:97443483:G:A	IAV	monocyte	-0.00071900165038222	0.0372809749631824	0.677434431801582
RRP12	chr10:97443483:G:A	IAV	B	-0.0085737192477321	0.0343184099285749	0.609139670026273
RRP12	chr10:97443483:G:A	IAV	CD4T	-0.00335689038083771	0.0390367889301009	0.657670151218813
RRP12	chr10:97443483:G:A	LPS	NK	0.000731089772043356	0.03481437611884	0.677135687987025
RRP12	chr10:97443483:G:A	LPS	CD8T	-7.99344804024921e-06	0.0333478381699442	0.67526014432904
RRP12	chr10:97443483:G:A	LPS	monocyte	0.00774978775459972	0.0492787929024439	0.62509077180874
RRP12	chr10:97443483:G:A	LPS	B	-0.0155803929401435	0.0432565988801627	0.568554057384106
RRP12	chr10:97443483:G:A	LPS	CD4T	-0.00430466785514825	0.0426556875881372	0.648111379689576
RRP12	chr10:97443483:G:A	Tcruzi	NK	-0.00153992061246149	0.0358532179868269	0.668850150046733
RRP12	chr10:97443483:G:A	Tcruzi	CD8T	0.00271237796291418	0.0377010607629305	0.66814700523867
RRP12	chr10:97443483:G:A	Tcruzi	monocyte	-3.02658860712643e-05	0.0429969562933519	0.675323490203918
RRP12	chr10:97443483:G:A	Tcruzi	B	-0.011695715491869	0.038959555779166	0.591920823391769
RRP12	chr10:97443483:G:A	Tcruzi	CD4T	-0.00299913102561293	0.0436740576856489	0.660333093225855
RRP12	chr10:97450553:G:A	NI	NK	-0.0391517338961261	0.0441174821285455	0.179939255155493
RRP12	chr10:97450553:G:A	NI	CD8T	-0.0541146219005675	0.0442120331442869	0.106027860937999
RRP12	chr10:97450553:G:A	NI	monocyte	-0.0995048866362074	0.0496364608299523	0.0211059563332787
RRP12	chr10:97450553:G:A	NI	B	-0.127052151545366	0.053180626647815	0.00586261080970352
RRP12	chr10:97450553:G:A	NI	CD4T	-0.0778600594111134	0.0508232740452655	0.059703979058383
RRP12	chr10:97450553:G:A	IAV	NK	-0.0303705634984771	0.0416967267131215	0.223224033593349
RRP12	chr10:97450553:G:A	IAV	CD8T	-0.0128024719778096	0.039680877562939	0.349619936598357
RRP12	chr10:97450553:G:A	IAV	monocyte	-0.074911588253229	0.0464993715060153	0.0490201567921186
RRP12	chr10:97450553:G:A	IAV	B	-0.0884835048891582	0.0442325847238052	0.0182054588449854
RRP12	chr10:97450553:G:A	IAV	CD4T	-0.0582593522609906	0.0433912032337351	0.087383995921932
RRP12	chr10:97450553:G:A	LPS	NK	-0.036959652921412	0.0435169324845932	0.190016892237611
RRP12	chr10:97450553:G:A	LPS	CD8T	-0.0306772804753771	0.0402801765479002	0.21271377949781
RRP12	chr10:97450553:G:A	LPS	monocyte	-0.0999379732021173	0.0544768060694318	0.0288559047342889
RRP12	chr10:97450553:G:A	LPS	B	-0.120237511305926	0.0507332926970016	0.00658494059370718
RRP12	chr10:97450553:G:A	LPS	CD4T	-0.0588087270878708	0.0445246905872808	0.092997853656861
RRP12	chr10:97450553:G:A	Tcruzi	NK	-0.0398609604727547	0.0455413715905141	0.182914333562862
RRP12	chr10:97450553:G:A	Tcruzi	CD8T	-0.0356224114469685	0.0435585149754963	0.197663355009817
RRP12	chr10:97450553:G:A	Tcruzi	monocyte	-0.119569097496848	0.0540210044967273	0.00981975418381631
RRP12	chr10:97450553:G:A	Tcruzi	B	-0.139648164410695	0.0560617488416879	0.00383799327165613
RRP12	chr10:97450553:G:A	Tcruzi	CD4T	-0.0693752238064226	0.0474787219421113	0.0697814080104052
RRP12	chr10:97520875:C:T	NI	NK	-0.0258178248385379	0.0471568855479794	0.306554413850587
RRP12	chr10:97520875:C:T	NI	CD8T	-0.00298941450843489	0.0444224933923367	0.486336937246793
RRP12	chr10:97520875:C:T	NI	monocyte	0.122626539329515	0.0525646062577348	0.0158817514569543
RRP12	chr10:97520875:C:T	NI	B	0.0500320397499112	0.0477555715712029	0.145894303204925
RRP12	chr10:97520875:C:T	NI	CD4T	0.0219178585696441	0.0505538122476968	0.338106842001714
RRP12	chr10:97520875:C:T	IAV	NK	-0.00931179419730832	0.0426391598624533	0.428121509115284
RRP12	chr10:97520875:C:T	IAV	CD8T	-0.0120161950072238	0.0397291019547937	0.396694464428383
RRP12	chr10:97520875:C:T	IAV	monocyte	0.103686271668792	0.0510362442548011	0.0225190073512716
RRP12	chr10:97520875:C:T	IAV	B	0.0465600450840217	0.044044477225306	0.141036578857294
RRP12	chr10:97520875:C:T	IAV	CD4T	0.0298636291601335	0.0448856957389948	0.258824664011728
RRP12	chr10:97520875:C:T	LPS	NK	-0.0176768373771095	0.045378437178605	0.364463727084357
RRP12	chr10:97520875:C:T	LPS	CD8T	-0.00809180369500487	0.0409201535579528	0.437130679674805
RRP12	chr10:97520875:C:T	LPS	monocyte	0.117912156177284	0.0574559247473558	0.0227975043842159
RRP12	chr10:97520875:C:T	LPS	B	0.0309915820091192	0.0455464446682254	0.24568560307337
RRP12	chr10:97520875:C:T	LPS	CD4T	-0.0149151754585004	0.0466478304915603	0.392931104307073
RRP12	chr10:97520875:C:T	Tcruzi	NK	0.00590328770828383	0.0463795189164917	0.456708226278249
RRP12	chr10:97520875:C:T	Tcruzi	CD8T	0.00671885102947753	0.0434788501891069	0.442872646618889
RRP12	chr10:97520875:C:T	Tcruzi	monocyte	0.161037250149633	0.0637505192366651	0.00927129763875324
RRP12	chr10:97520875:C:T	Tcruzi	B	0.0445286661178193	0.0447352768917825	0.158406645487225
RRP12	chr10:97520875:C:T	Tcruzi	CD4T	0.0147188479822254	0.0472972156468473	0.381555354970195
RRP12	chr10:97525613:C:G	NI	NK	0.0216156866168649	0.0307778941047815	0.385628404825446
RRP12	chr10:97525613:C:G	NI	CD8T	0.0274730590806272	0.0337551181798283	0.352740429711379
RRP12	chr10:97525613:C:G	NI	monocyte	-0.00735420663723125	0.0314020923724003	0.545469466002618
RRP12	chr10:97525613:C:G	NI	B	0.0240190842662962	0.0326824014872278	0.377159329781149
RRP12	chr10:97525613:C:G	NI	CD4T	0.022573461969959	0.0345320903417986	0.399190444845855
RRP12	chr10:97525613:C:G	IAV	NK	0.0190186981384193	0.0282913358452025	0.395080807105032
RRP12	chr10:97525613:C:G	IAV	CD8T	0.0171074489416577	0.0254861667834661	0.394560417662444
RRP12	chr10:97525613:C:G	IAV	monocyte	-0.00755476416122807	0.0283137100476259	0.552875104473402
RRP12	chr10:97525613:C:G	IAV	B	0.0167751428167506	0.0272160913077362	0.413760869617396
RRP12	chr10:97525613:C:G	IAV	CD4T	0.0178965846454025	0.0288623980105246	0.416593765979227
RRP12	chr10:97525613:C:G	LPS	NK	0.0264257027323089	0.0329998194296793	0.335984859174733
RRP12	chr10:97525613:C:G	LPS	CD8T	0.0216002071995147	0.0281213914357011	0.351325877655149
RRP12	chr10:97525613:C:G	LPS	monocyte	-0.00418708048360583	0.0331982472709511	0.579568786076368
RRP12	chr10:97525613:C:G	LPS	B	0.031442936046374	0.0365235433729844	0.318018082657715
RRP12	chr10:97525613:C:G	LPS	CD4T	0.0279281587842705	0.0337254024876696	0.338063566430227
RRP12	chr10:97525613:C:G	Tcruzi	NK	0.0145474309018796	0.0284880065084914	0.444612716111531
RRP12	chr10:97525613:C:G	Tcruzi	CD8T	0.0193937107558286	0.0290131988835033	0.397638216384915
RRP12	chr10:97525613:C:G	Tcruzi	monocyte	-0.0146424400478776	0.033842719748045	0.490718430489556
RRP12	chr10:97525613:C:G	Tcruzi	B	0.030890457865032	0.0368837079859617	0.336598856618856
RRP12	chr10:97525613:C:G	Tcruzi	CD4T	0.0180436358379249	0.031344696447621	0.428706859941786
RRP15	chr1:218190875:T:G	NI	NK	-0.0618074549298861	0.0912358182442653	0.335024004744432
RRP15	chr1:218190875:T:G	NI	CD8T	-0.0735514270772887	0.101602091294099	0.321691813051161
RRP15	chr1:218190875:T:G	NI	monocyte	-0.0568060996428929	0.0974151309315295	0.364332367540923
RRP15	chr1:218190875:T:G	NI	B	-0.0577965862721954	0.0928964116756381	0.359815330283418
RRP15	chr1:218190875:T:G	NI	CD4T	-0.0598196646339291	0.101264732955399	0.371871127359258
RRP15	chr1:218190875:T:G	IAV	NK	-0.043873179339082	0.074531728466054	0.371934704139761
RRP15	chr1:218190875:T:G	IAV	CD8T	-0.0295596987323361	0.0624233370356996	0.410390574489212
RRP15	chr1:218190875:T:G	IAV	monocyte	-0.0241315367616526	0.074747801014336	0.466292988320828
RRP15	chr1:218190875:T:G	IAV	B	-0.0432414611703794	0.0764632164608499	0.380947815229084
RRP15	chr1:218190875:T:G	IAV	CD4T	-0.0196245860736978	0.0740341779675272	0.479973754550483
RRP15	chr1:218190875:T:G	LPS	NK	-0.0546376040939525	0.0850973328260098	0.348934622365121
RRP15	chr1:218190875:T:G	LPS	CD8T	-0.0491421699041195	0.0766115377173152	0.353693055537129
RRP15	chr1:218190875:T:G	LPS	monocyte	-0.0121157167369531	0.0898944442997261	0.511161219200556
RRP15	chr1:218190875:T:G	LPS	B	-0.0547255091253066	0.090000867139043	0.363264375352788
RRP15	chr1:218190875:T:G	LPS	CD4T	-0.0278530952581898	0.0817999485627451	0.455908818750139
RRP15	chr1:218190875:T:G	Tcruzi	NK	-0.0689520023571633	0.0992442760595999	0.323402599409356
RRP15	chr1:218190875:T:G	Tcruzi	CD8T	-0.0642024662796721	0.0917612288684733	0.332142064503144
RRP15	chr1:218190875:T:G	Tcruzi	monocyte	-0.0583610112321836	0.0995250212130541	0.373292044176885
RRP15	chr1:218190875:T:G	Tcruzi	B	-0.0622538917908557	0.0943599752303811	0.340906375695074
RRP15	chr1:218190875:T:G	Tcruzi	CD4T	-0.0456762828408115	0.0892622015882702	0.403758576766048
RRP15	chr1:218199251:C:T	NI	NK	0.000622827977169537	0.0188686552170945	0.7399403084807
RRP15	chr1:218199251:C:T	NI	CD8T	0.00845780679933303	0.0224094894462329	0.651152058463618
RRP15	chr1:218199251:C:T	NI	monocyte	0.000691500981015162	0.0242935680899014	0.70789243548257
RRP15	chr1:218199251:C:T	NI	B	0.00434540878968091	0.020939607958909	0.697176063953561
RRP15	chr1:218199251:C:T	NI	CD4T	0.0105824952161117	0.0276123374654487	0.631554940455367
RRP15	chr1:218199251:C:T	IAV	NK	0.000560852074136008	0.0174734898353326	0.740742178548912
RRP15	chr1:218199251:C:T	IAV	CD8T	0.00368888629022925	0.0163982917697412	0.692719130473013
RRP15	chr1:218199251:C:T	IAV	monocyte	-0.00134018966899777	0.0205556833595965	0.753592139553044
RRP15	chr1:218199251:C:T	IAV	B	0.00272697269379679	0.0180635713612163	0.711344419710487
RRP15	chr1:218199251:C:T	IAV	CD4T	0.00567362696709625	0.0197646406070417	0.67793253011818
RRP15	chr1:218199251:C:T	LPS	NK	0.00215806566004287	0.0190157211632317	0.710395612285648
RRP15	chr1:218199251:C:T	LPS	CD8T	0.00710976400564504	0.0196230339391186	0.644260570550815
RRP15	chr1:218199251:C:T	LPS	monocyte	0.00978223417248717	0.0287257509497498	0.629883707448685
RRP15	chr1:218199251:C:T	LPS	B	0.00926029479931969	0.0241494981388131	0.636995775210062
RRP15	chr1:218199251:C:T	LPS	CD4T	0.00444261978704879	0.0214495382209106	0.686028525001847
RRP15	chr1:218199251:C:T	Tcruzi	NK	0.00444154150179482	0.0200334115950515	0.691404104414657
RRP15	chr1:218199251:C:T	Tcruzi	CD8T	0.00712339410352675	0.0207436961721315	0.656729512197057
RRP15	chr1:218199251:C:T	Tcruzi	monocyte	0.00438835395194144	0.0222278532247148	0.693389664040721
RRP15	chr1:218199251:C:T	Tcruzi	B	0.00665632576186965	0.0211577376388423	0.664992936330562
RRP15	chr1:218199251:C:T	Tcruzi	CD4T	0.00870595033830224	0.0241457989328529	0.652321348629372
RRP15	chr1:218213404:C:A	NI	NK	0.0294242569940495	0.0584291584503887	0.435550210982843
RRP15	chr1:218213404:C:A	NI	CD8T	0.025691620821041	0.0595245374320523	0.462980290232203
RRP15	chr1:218213404:C:A	NI	monocyte	0.0502402368634593	0.0761058522868314	0.35859574651236
RRP15	chr1:218213404:C:A	NI	B	0.0411489824274971	0.0699097349816445	0.401929606934422
RRP15	chr1:218213404:C:A	NI	CD4T	0.0116851353156201	0.0681050280780891	0.537123695316392
RRP15	chr1:218213404:C:A	IAV	NK	0.0271566255508838	0.0539521448670909	0.43521441202482
RRP15	chr1:218213404:C:A	IAV	CD8T	0.01972977138853	0.0469346081435214	0.464680231164562
RRP15	chr1:218213404:C:A	IAV	monocyte	0.0403985980690361	0.0642768047088312	0.38804454518954
RRP15	chr1:218213404:C:A	IAV	B	0.0262889450100049	0.0543316601345444	0.441146860897662
RRP15	chr1:218213404:C:A	IAV	CD4T	0.014121995160777	0.0558810032478336	0.520536735665437
RRP15	chr1:218213404:C:A	LPS	NK	0.0369964026840391	0.0636755049971958	0.400291402083572
RRP15	chr1:218213404:C:A	LPS	CD8T	0.0275769462487088	0.0545722837491301	0.432512704608621
RRP15	chr1:218213404:C:A	LPS	monocyte	0.0463227266366418	0.0752432451017313	0.38160929288818
RRP15	chr1:218213404:C:A	LPS	B	0.0357270720591004	0.0650166520501399	0.413632723036448
RRP15	chr1:218213404:C:A	LPS	CD4T	0.0114565436596804	0.0617490036370071	0.535393557941122
RRP15	chr1:218213404:C:A	Tcruzi	NK	0.0239831722174242	0.0568172267474947	0.461598353105569
RRP15	chr1:218213404:C:A	Tcruzi	CD8T	0.0266558939469771	0.0581873463591213	0.452720430256929
RRP15	chr1:218213404:C:A	Tcruzi	monocyte	0.0554507038041294	0.0789630624154606	0.355959196316591
RRP15	chr1:218213404:C:A	Tcruzi	B	0.0339218285530481	0.0621492082946459	0.417873453513893
RRP15	chr1:218213404:C:A	Tcruzi	CD4T	0.015017964242844	0.063713708979486	0.523841878641698
RRP15	chr1:218225175:G:T	NI	NK	-0.00152812576968832	0.053743908146297	0.631987563071337
RRP15	chr1:218225175:G:T	NI	CD8T	0.0138281484016036	0.061915949825077	0.567706107565791
RRP15	chr1:218225175:G:T	NI	monocyte	-0.0260037523715207	0.0749419386667396	0.500874861765041
RRP15	chr1:218225175:G:T	NI	B	-0.00586506286681716	0.0594564827188729	0.609006820712765
RRP15	chr1:218225175:G:T	NI	CD4T	0.0253022633679734	0.0793264250965673	0.527083461773729
RRP15	chr1:218225175:G:T	IAV	NK	0.00304041311758933	0.0494483607552613	0.615981910247448
RRP15	chr1:218225175:G:T	IAV	CD8T	0.00461202782115585	0.0455843050241404	0.602777595636566
RRP15	chr1:218225175:G:T	IAV	monocyte	-0.0147758922761142	0.0591245490071527	0.555114659669601
RRP15	chr1:218225175:G:T	IAV	B	0.000123764384002951	0.0505721995597629	0.635556095218115
RRP15	chr1:218225175:G:T	IAV	CD4T	0.0173952071242329	0.0629550604866683	0.550675575446263
RRP15	chr1:218225175:G:T	LPS	NK	-0.000456374043091383	0.0537009850879956	0.631027207673782
RRP15	chr1:218225175:G:T	LPS	CD8T	7.48452386701658e-05	0.0517004819800622	0.625542373620568
RRP15	chr1:218225175:G:T	LPS	monocyte	-0.0182243416664759	0.072156565252263	0.54031060208142
RRP15	chr1:218225175:G:T	LPS	B	-0.00752723546473031	0.0594401895241883	0.595659504484571
RRP15	chr1:218225175:G:T	LPS	CD4T	0.0162827999163998	0.0682860041199517	0.558420397665635
RRP15	chr1:218225175:G:T	Tcruzi	NK	0.000521543360519323	0.0553444423410984	0.628851471734045
RRP15	chr1:218225175:G:T	Tcruzi	CD8T	0.00604552461569532	0.057355872639886	0.599523493991965
RRP15	chr1:218225175:G:T	Tcruzi	monocyte	-0.0308275543999127	0.0770960791932281	0.499113025705806
RRP15	chr1:218225175:G:T	Tcruzi	B	-0.00863398140345245	0.0575363394623716	0.591993598428891
RRP15	chr1:218225175:G:T	Tcruzi	CD4T	0.0176009505803465	0.0708189750663791	0.557759464188484
RRP15	chr1:218233877:A:C	NI	NK	0.0134242896344849	0.0599301743886161	0.563447581307292
RRP15	chr1:218233877:A:C	NI	CD8T	0.00921641613264405	0.0643273041864006	0.587649093493142
RRP15	chr1:218233877:A:C	NI	monocyte	-0.0343799117276384	0.0844543055432557	0.471349335921056
RRP15	chr1:218233877:A:C	NI	B	0.0119156167899996	0.0647925783455273	0.576269821769481
RRP15	chr1:218233877:A:C	NI	CD4T	0.00610977296832984	0.0775194507713482	0.598966885465113
RRP15	chr1:218233877:A:C	IAV	NK	0.00852363055909617	0.0536782904135335	0.583182565443622
RRP15	chr1:218233877:A:C	IAV	CD8T	0.00523573059894005	0.0487887374247596	0.597187585322828
RRP15	chr1:218233877:A:C	IAV	monocyte	-0.0297956721201084	0.074205577159106	0.495583301912127
RRP15	chr1:218233877:A:C	IAV	B	0.0159863803406847	0.0596445325358357	0.549989666812627
RRP15	chr1:218233877:A:C	IAV	CD4T	0.00082041809760384	0.0637708837762092	0.624966169581372
RRP15	chr1:218233877:A:C	LPS	NK	0.0100495285481446	0.058578222021921	0.575302764292642
RRP15	chr1:218233877:A:C	LPS	CD8T	0.00992206864287235	0.0565132577564857	0.574255843821741
RRP15	chr1:218233877:A:C	LPS	monocyte	-0.0251500099789019	0.0794850486070153	0.515185100075601
RRP15	chr1:218233877:A:C	LPS	B	0.0104700685249386	0.0637476032152464	0.578097797218003
RRP15	chr1:218233877:A:C	LPS	CD4T	0.00248302830437694	0.0707032220231927	0.614845422820706
RRP15	chr1:218233877:A:C	Tcruzi	NK	0.0121681416930277	0.0609381000437874	0.569006612202412
RRP15	chr1:218233877:A:C	Tcruzi	CD8T	0.0166687526818247	0.0656086889552361	0.552971949187613
RRP15	chr1:218233877:A:C	Tcruzi	monocyte	-0.0284159203340485	0.0778753230373993	0.507738841942878
RRP15	chr1:218233877:A:C	Tcruzi	B	0.0149908635937091	0.0634374269143311	0.558550563471278
RRP15	chr1:218233877:A:C	Tcruzi	CD4T	0.0080834115965248	0.0730187497564947	0.595748399286546
RRP15	chr1:218247215:A:G	NI	NK	0.0284485132194473	0.0655771463215923	0.482750756061191
RRP15	chr1:218247215:A:G	NI	CD8T	0.0319818831266021	0.0723315866354595	0.481867668947048
RRP15	chr1:218247215:A:G	NI	monocyte	0.0197204108193794	0.0742591403803298	0.519582863651255
RRP15	chr1:218247215:A:G	NI	B	0.0290258830288955	0.0701884222716279	0.49090394273015
RRP15	chr1:218247215:A:G	NI	CD4T	0.0347147008947285	0.0848434301432489	0.485699571051509
RRP15	chr1:218247215:A:G	IAV	NK	0.0205675421662517	0.056488986580243	0.508173074323278
RRP15	chr1:218247215:A:G	IAV	CD8T	0.0206596099328689	0.053165814514219	0.499334897449489
RRP15	chr1:218247215:A:G	IAV	monocyte	0.0148849091342161	0.0615485333873331	0.550396968960111
RRP15	chr1:218247215:A:G	IAV	B	0.0247958471833737	0.06046126808939	0.491705758187337
RRP15	chr1:218247215:A:G	IAV	CD4T	0.0311268538870894	0.0719529692966013	0.486073847679198
RRP15	chr1:218247215:A:G	LPS	NK	0.0231040944006606	0.0615660714677147	0.499574815479777
RRP15	chr1:218247215:A:G	LPS	CD8T	0.0290026065327612	0.0638639175175308	0.471707605756749
RRP15	chr1:218247215:A:G	LPS	monocyte	0.0170847439125818	0.0736580373191057	0.540001603582857
RRP15	chr1:218247215:A:G	LPS	B	0.0302963458235425	0.0706504376387371	0.480264919577247
RRP15	chr1:218247215:A:G	LPS	CD4T	0.0354050942420159	0.0800272823105605	0.477911589372154
RRP15	chr1:218247215:A:G	Tcruzi	NK	0.0228463069145261	0.0628721502838536	0.507061435279036
RRP15	chr1:218247215:A:G	Tcruzi	CD8T	0.0311795115744611	0.0699818127675507	0.478925514509217
RRP15	chr1:218247215:A:G	Tcruzi	monocyte	0.0167637809619494	0.071347280162237	0.547373868408592
RRP15	chr1:218247215:A:G	Tcruzi	B	0.0287719303267895	0.0676052215416223	0.48460564773584
RRP15	chr1:218247215:A:G	Tcruzi	CD4T	0.0313747698575208	0.0790258406757827	0.496513146653328
RRP15	chr1:218265913:C:T	NI	NK	0.0477034301407952	0.0552587807203453	0.187738738110366
RRP15	chr1:218265913:C:T	NI	CD8T	-0.014048653959634	0.0530299375703147	0.411899546227532
RRP15	chr1:218265913:C:T	NI	monocyte	0.190968238981054	0.0580679898901698	0.000640461273499855
RRP15	chr1:218265913:C:T	NI	B	0.0932604230372564	0.0609590632752312	0.0498285350622215
RRP15	chr1:218265913:C:T	NI	CD4T	0.0469322134355955	0.0582090134503847	0.207027849570511
RRP15	chr1:218265913:C:T	IAV	NK	0.0362817378958157	0.0505736180099879	0.232192248401061
RRP15	chr1:218265913:C:T	IAV	CD8T	-0.000360133805356443	0.0463327507164109	0.492992147400787
RRP15	chr1:218265913:C:T	IAV	monocyte	0.155396918906788	0.058420047844999	0.00208068844443737
RRP15	chr1:218265913:C:T	IAV	B	0.00978634164896135	0.0523977647746141	0.402199457079025
RRP15	chr1:218265913:C:T	IAV	CD4T	-0.013943953727432	0.0465537630306068	0.394553903597575
RRP15	chr1:218265913:C:T	LPS	NK	0.0127558683757732	0.052713722487321	0.394123948904677
RRP15	chr1:218265913:C:T	LPS	CD8T	0.00698823022085135	0.0463659489809295	0.430986128025145
RRP15	chr1:218265913:C:T	LPS	monocyte	0.15389188875953	0.0605908999630032	0.00476652458619235
RRP15	chr1:218265913:C:T	LPS	B	0.0438090109165491	0.0546450911627646	0.203429463139191
RRP15	chr1:218265913:C:T	LPS	CD4T	0.0346758883516354	0.0486012657345867	0.23619216900483
RRP15	chr1:218265913:C:T	Tcruzi	NK	-0.0040384960917098	0.0565245278993167	0.490356045285041
RRP15	chr1:218265913:C:T	Tcruzi	CD8T	0.00451319734250733	0.0492347554574933	0.453115911800046
RRP15	chr1:218265913:C:T	Tcruzi	monocyte	0.160961061136398	0.055259882281729	0.00205317378632761
RRP15	chr1:218265913:C:T	Tcruzi	B	0.0666516195482408	0.0534825799877538	0.0984892773336516
RRP15	chr1:218265913:C:T	Tcruzi	CD4T	0.0534365137012866	0.0551402284483137	0.161877251287532
RRP15	chr1:218276891:A:T	NI	NK	0.00215922168961818	0.0253878390993961	0.694793899489358
RRP15	chr1:218276891:A:T	NI	CD8T	0.00311213220232559	0.0271231132209891	0.68715244957117
RRP15	chr1:218276891:A:T	NI	monocyte	0.0131007512977012	0.0356394250300737	0.568942452835219
RRP15	chr1:218276891:A:T	NI	B	0.00621848887686881	0.0287620490593138	0.655032331935707
RRP15	chr1:218276891:A:T	NI	CD4T	0.000137504017071816	0.0334940297880113	0.700991304236993
RRP15	chr1:218276891:A:T	IAV	NK	0.00108958227061955	0.0234515144635886	0.703913343381966
RRP15	chr1:218276891:A:T	IAV	CD8T	-0.00264848255884426	0.0225493440035645	0.697685616211828
RRP15	chr1:218276891:A:T	IAV	monocyte	0.00934088588599454	0.0292417866682336	0.624418626000457
RRP15	chr1:218276891:A:T	IAV	B	0.0103263716222779	0.0284674390291923	0.61157238068056
RRP15	chr1:218276891:A:T	IAV	CD4T	0.00229659505881256	0.0262329835652236	0.693482742973156
RRP15	chr1:218276891:A:T	LPS	NK	-0.00226608646900269	0.0262634852109219	0.697481621502958
RRP15	chr1:218276891:A:T	LPS	CD8T	0.00156045395941583	0.0238655680098951	0.692480561424331
RRP15	chr1:218276891:A:T	LPS	monocyte	0.00347043366774845	0.0337102488584233	0.661352609419877
RRP15	chr1:218276891:A:T	LPS	B	0.00809385954655935	0.0296484941231591	0.632645209251879
RRP15	chr1:218276891:A:T	LPS	CD4T	0.00222668355513476	0.0293025205430528	0.690119832125699
RRP15	chr1:218276891:A:T	Tcruzi	NK	0.00415375982149998	0.0268643614572327	0.673583623703512
RRP15	chr1:218276891:A:T	Tcruzi	CD8T	0.00109769714839709	0.0259977308444781	0.701448674076732
RRP15	chr1:218276891:A:T	Tcruzi	monocyte	0.00912545297393034	0.0317830540109516	0.624802120345698
RRP15	chr1:218276891:A:T	Tcruzi	B	0.0111839245345721	0.0309522138964514	0.608455605997225
RRP15	chr1:218276891:A:T	Tcruzi	CD4T	0.00207550151714214	0.0301776683925594	0.694800408212013
RRP15	chr1:218284885:C:T	NI	NK	-0.011946141297024	0.0380083036867599	0.362146110194145
RRP15	chr1:218284885:C:T	NI	CD8T	-0.034578124592954	0.0371203471554286	0.170086183149319
RRP15	chr1:218284885:C:T	NI	monocyte	-0.114221678349971	0.0420570279736494	0.00392575508655324
RRP15	chr1:218284885:C:T	NI	B	-0.0221882383443832	0.0407703146806674	0.283388548984426
RRP15	chr1:218284885:C:T	NI	CD4T	-0.0776627211065795	0.0445978741683513	0.0358106038344603
RRP15	chr1:218284885:C:T	IAV	NK	-0.0384576403366465	0.0369652793894733	0.138079993548771
RRP15	chr1:218284885:C:T	IAV	CD8T	-0.0203781251592944	0.0327632377533385	0.255043580676769
RRP15	chr1:218284885:C:T	IAV	monocyte	-0.0879040284268401	0.0397301078684495	0.0116422808202885
RRP15	chr1:218284885:C:T	IAV	B	-0.0180861209611044	0.0365201951651171	0.297810159576367
RRP15	chr1:218284885:C:T	IAV	CD4T	-0.0609526533642424	0.0343008863987224	0.0353956550497225
RRP15	chr1:218284885:C:T	LPS	NK	-0.0189453009299668	0.0377274193965348	0.295957846134471
RRP15	chr1:218284885:C:T	LPS	CD8T	-0.0103242577139237	0.0353482232633935	0.36109767133162
RRP15	chr1:218284885:C:T	LPS	monocyte	-0.119124366493163	0.0474110781459301	0.00506992381331572
RRP15	chr1:218284885:C:T	LPS	B	-0.0125566115615058	0.0408828140918069	0.362054657344406
RRP15	chr1:218284885:C:T	LPS	CD4T	-0.0581001808398132	0.037069558511803	0.0579253813618426
RRP15	chr1:218284885:C:T	Tcruzi	NK	-0.00945290143762064	0.0400633125954347	0.388243163369982
RRP15	chr1:218284885:C:T	Tcruzi	CD8T	-0.0240415186453897	0.0366189572464551	0.244097400500416
RRP15	chr1:218284885:C:T	Tcruzi	monocyte	-0.124682050178477	0.0453154567544959	0.0034692495443146
RRP15	chr1:218284885:C:T	Tcruzi	B	-0.0319215944707152	0.038781101684013	0.198498009873998
RRP15	chr1:218284885:C:T	Tcruzi	CD4T	-0.0850647705356172	0.0439827171186122	0.019796431141202
RRP15	chr1:218317989:C:G	NI	NK	0.0467694567698738	0.0457705496189759	0.148009684037268
RRP15	chr1:218317989:C:G	NI	CD8T	0.0410460202166095	0.0439977020687106	0.171210127501735
RRP15	chr1:218317989:C:G	NI	monocyte	0.183203881754763	0.0451121033840936	3.16074938925153e-05
RRP15	chr1:218317989:C:G	NI	B	0.0585744585848869	0.0487538546034793	0.110991765046999
RRP15	chr1:218317989:C:G	NI	CD4T	0.0647473384574834	0.0501189418751579	0.0957892997357608
RRP15	chr1:218317989:C:G	IAV	NK	0.0597198701553208	0.0439582684941285	0.0792716400335643
RRP15	chr1:218317989:C:G	IAV	CD8T	0.022013836233806	0.040293637412484	0.281100530578897
RRP15	chr1:218317989:C:G	IAV	monocyte	0.159717488313452	0.0461066250305353	0.000223223370092954
RRP15	chr1:218317989:C:G	IAV	B	0.0482602255820225	0.0439893486259437	0.131488712530908
RRP15	chr1:218317989:C:G	IAV	CD4T	0.0555663749240959	0.0381608970528752	0.0718695867455837
RRP15	chr1:218317989:C:G	LPS	NK	0.0577134738829988	0.046182165446331	0.0993913680158866
RRP15	chr1:218317989:C:G	LPS	CD8T	0.0214847901469655	0.0412148426525337	0.289050386293559
RRP15	chr1:218317989:C:G	LPS	monocyte	0.218203338904693	0.0541074862695339	9.99959224718604e-06
RRP15	chr1:218317989:C:G	LPS	B	0.0596256566520753	0.0477289267538522	0.102383884359164
RRP15	chr1:218317989:C:G	LPS	CD4T	0.0571129184523279	0.0420727540963846	0.086815822324823
RRP15	chr1:218317989:C:G	Tcruzi	NK	0.0143496797138762	0.0490143701118777	0.367738284125139
RRP15	chr1:218317989:C:G	Tcruzi	CD8T	0.0343673567682133	0.0427836543577369	0.205296974281872
RRP15	chr1:218317989:C:G	Tcruzi	monocyte	0.245273558882905	0.0536025507361974	3.89046901734457e-07
RRP15	chr1:218317989:C:G	Tcruzi	B	0.0505751005854018	0.0458401049667064	0.131332933351115
RRP15	chr1:218317989:C:G	Tcruzi	CD4T	0.0726611809742444	0.0466619923585401	0.0565542725876075
RRP15	chr1:218389694:C:T	NI	NK	0.0237421242719227	0.0425029319856393	0.448433631741788
RRP15	chr1:218389694:C:T	NI	CD8T	0.00806089626367246	0.0354477442958951	0.563129313777743
RRP15	chr1:218389694:C:T	NI	monocyte	-0.024243019506513	0.04395377299683	0.423427515023978
RRP15	chr1:218389694:C:T	NI	B	-0.00229377646782007	0.0373044506219109	0.613263624243902
RRP15	chr1:218389694:C:T	NI	CD4T	-0.0103287968619826	0.043090586861896	0.555974808390468
RRP15	chr1:218389694:C:T	IAV	NK	0.0136561629189796	0.0343151614183806	0.504826282817267
RRP15	chr1:218389694:C:T	IAV	CD8T	0.0100969045287092	0.0306597873360996	0.527465905097677
RRP15	chr1:218389694:C:T	IAV	monocyte	-0.025395787125288	0.0414113700185713	0.423399195252764
RRP15	chr1:218389694:C:T	IAV	B	0.00843093082929637	0.0354466098800649	0.571549357473636
RRP15	chr1:218389694:C:T	IAV	CD4T	0.00107255730897157	0.0324559955797766	0.62741773380376
RRP15	chr1:218389694:C:T	LPS	NK	0.0200863409902476	0.0397348291047548	0.462701844554549
RRP15	chr1:218389694:C:T	LPS	CD8T	0.0251719039471281	0.042462585418352	0.429403966624619
RRP15	chr1:218389694:C:T	LPS	monocyte	-0.0322638571078214	0.0495901731539496	0.399373299132731
RRP15	chr1:218389694:C:T	LPS	B	-0.00504701980547879	0.0371143977978664	0.588166842281709
RRP15	chr1:218389694:C:T	LPS	CD4T	0.00112541065926741	0.0359700553627631	0.622650349104966
RRP15	chr1:218389694:C:T	Tcruzi	NK	0.0222864161397411	0.0426631521269697	0.459221637391505
RRP15	chr1:218389694:C:T	Tcruzi	CD8T	0.00645308345518522	0.0341516790131122	0.571502539898805
RRP15	chr1:218389694:C:T	Tcruzi	monocyte	-0.0400280170246531	0.0521635591619034	0.359643977446536
RRP15	chr1:218389694:C:T	Tcruzi	B	-0.0117773344139888	0.0375793691413492	0.533182190223354
RRP15	chr1:218389694:C:T	Tcruzi	CD4T	-0.0104343333585607	0.0402219451174211	0.554976511314196
RRP15	chr1:218395685:C:A	NI	NK	0.0106110284087981	0.0391488067260464	0.413227296603584
RRP15	chr1:218395685:C:A	NI	CD8T	0.0264670838914628	0.0401862162823059	0.288047591448693
RRP15	chr1:218395685:C:A	NI	monocyte	0.0850669882551548	0.0554625045944113	0.0887052148232022
RRP15	chr1:218395685:C:A	NI	B	0.0420077596052384	0.0468851622828832	0.214989680012617
RRP15	chr1:218395685:C:A	NI	CD4T	0.0567496456169701	0.0519087839247887	0.167068340712704
RRP15	chr1:218395685:C:A	IAV	NK	0.0194219210731429	0.0365323043764103	0.328451957252023
RRP15	chr1:218395685:C:A	IAV	CD8T	0.0157686159475991	0.0334223369831027	0.344255370146894
RRP15	chr1:218395685:C:A	IAV	monocyte	0.0709833059823822	0.0509103716631045	0.108145472270723
RRP15	chr1:218395685:C:A	IAV	B	0.0269745500288711	0.0385513375416044	0.273250953328992
RRP15	chr1:218395685:C:A	IAV	CD4T	0.0425488975520939	0.0400115689173258	0.181454696131991
RRP15	chr1:218395685:C:A	LPS	NK	0.0233607242704685	0.0394310088417631	0.307942965737928
RRP15	chr1:218395685:C:A	LPS	CD8T	0.011820437707142	0.0364203941270672	0.386152158387281
RRP15	chr1:218395685:C:A	LPS	monocyte	0.0715849334246628	0.0540363445035342	0.120725357804405
RRP15	chr1:218395685:C:A	LPS	B	0.0328530882094005	0.0433208810387934	0.25595614526035
RRP15	chr1:218395685:C:A	LPS	CD4T	0.0476613570015008	0.0443552165772438	0.177782875319346
RRP15	chr1:218395685:C:A	Tcruzi	NK	0.0161075254939926	0.0404191399986614	0.370862696491933
RRP15	chr1:218395685:C:A	Tcruzi	CD8T	0.0306747041807467	0.0394971010766977	0.253261698078634
RRP15	chr1:218395685:C:A	Tcruzi	monocyte	0.0825789355343022	0.0555249660415491	0.100080595412196
RRP15	chr1:218395685:C:A	Tcruzi	B	0.0116426253797875	0.042496020289283	0.399158556203774
RRP15	chr1:218395685:C:A	Tcruzi	CD4T	0.0441222176355101	0.0458914345634353	0.204533271090288
RRP1B	chr21:43680640:G:A	NI	NK	-0.00970444349398112	0.0303900545660774	0.415369482999641
RRP1B	chr21:43680640:G:A	NI	CD8T	-0.0335663717067949	0.0336824410264269	0.2188417960157
RRP1B	chr21:43680640:G:A	NI	monocyte	0.00883339395508812	0.0373242348336739	0.479095875213537
RRP1B	chr21:43680640:G:A	NI	B	-0.0435434844315438	0.0395128913361953	0.18666524013088
RRP1B	chr21:43680640:G:A	NI	CD4T	-0.0485948855163209	0.0411663473838585	0.177206341081291
RRP1B	chr21:43680640:G:A	IAV	NK	-0.00946748693267727	0.0286666335286858	0.409667120453102
RRP1B	chr21:43680640:G:A	IAV	CD8T	-0.0240176977740221	0.0278804711822912	0.248204562045241
RRP1B	chr21:43680640:G:A	IAV	monocyte	-0.0112027809681113	0.0316409103037644	0.427422815975854
RRP1B	chr21:43680640:G:A	IAV	B	-0.0397107653841193	0.0360889078439516	0.183394938230498
RRP1B	chr21:43680640:G:A	IAV	CD4T	-0.051497502476644	0.0390397373702146	0.152695445651781
RRP1B	chr21:43680640:G:A	LPS	NK	-0.0218128892598873	0.0308631391167553	0.293062665966752
RRP1B	chr21:43680640:G:A	LPS	CD8T	-0.0303534718585539	0.0303418176200953	0.211640246025406
RRP1B	chr21:43680640:G:A	LPS	monocyte	-0.00215071049441206	0.037084808759699	0.520816135472529
RRP1B	chr21:43680640:G:A	LPS	B	-0.0383426342769266	0.036634931792837	0.198819041165241
RRP1B	chr21:43680640:G:A	LPS	CD4T	-0.0631606061068321	0.0444282204426012	0.135732250781078
RRP1B	chr21:43680640:G:A	Tcruzi	NK	-0.0240429658567318	0.0327780171249875	0.287950661325183
RRP1B	chr21:43680640:G:A	Tcruzi	CD8T	-0.0308733198066062	0.0319490499682829	0.22584430857636
RRP1B	chr21:43680640:G:A	Tcruzi	monocyte	-0.00134991709893637	0.0345287334772859	0.532927432909254
RRP1B	chr21:43680640:G:A	Tcruzi	B	-0.0388253356419283	0.0357825796250022	0.19205259409135
RRP1B	chr21:43680640:G:A	Tcruzi	CD4T	-0.0435853492638273	0.0376188517555016	0.185425916603018
RRP1B	chr21:43699153:C:T	NI	NK	0.02303129325345	0.0754883270514149	0.394362434425793
RRP1B	chr21:43699153:C:T	NI	CD8T	0.122336983010603	0.104035665377593	0.137814653898424
RRP1B	chr21:43699153:C:T	NI	monocyte	-0.0368417902655275	0.0962149626219043	0.405265632174596
RRP1B	chr21:43699153:C:T	NI	B	0.0391310256130149	0.0823408322147105	0.348024950829833
RRP1B	chr21:43699153:C:T	NI	CD4T	0.15524174639146	0.121984005614614	0.124083122143946
RRP1B	chr21:43699153:C:T	IAV	NK	0.00997950989117515	0.0727918879448631	0.446482523695078
RRP1B	chr21:43699153:C:T	IAV	CD8T	0.0482016178439147	0.0674112069808056	0.260612730200775
RRP1B	chr21:43699153:C:T	IAV	monocyte	-0.011800830815103	0.0791223929127337	0.494781978637164
RRP1B	chr21:43699153:C:T	IAV	B	0.0108866654647568	0.0723669118831002	0.451601033754074
RRP1B	chr21:43699153:C:T	IAV	CD4T	0.13222547765535	0.10517250838623	0.126645786154332
RRP1B	chr21:43699153:C:T	LPS	NK	0.0322667835324809	0.0748275267832999	0.353161558052238
RRP1B	chr21:43699153:C:T	LPS	CD8T	0.100658470218652	0.0901390235036151	0.145639406471129
RRP1B	chr21:43699153:C:T	LPS	monocyte	0.014596548672941	0.0938368683246856	0.473088460530203
RRP1B	chr21:43699153:C:T	LPS	B	0.0328254615743631	0.0807019107177507	0.367502839001995
RRP1B	chr21:43699153:C:T	LPS	CD4T	0.149682285363305	0.113846845659889	0.118012829905762
RRP1B	chr21:43699153:C:T	Tcruzi	NK	0.0178731830481994	0.0793661332000269	0.417723191226524
RRP1B	chr21:43699153:C:T	Tcruzi	CD8T	0.091909880785486	0.086952372379718	0.171306681609177
RRP1B	chr21:43699153:C:T	Tcruzi	monocyte	-0.0204197593584602	0.0905975506785542	0.467133937534417
RRP1B	chr21:43699153:C:T	Tcruzi	B	0.029486862359447	0.076381424456069	0.376541577701224
RRP1B	chr21:43699153:C:T	Tcruzi	CD4T	0.171593235300873	0.130021329847941	0.113059232451751
RRP1B	chr21:43707955:C:A	NI	NK	0.00501657595224275	0.0664221805938975	0.612638379269321
RRP1B	chr21:43707955:C:A	NI	CD8T	-0.0267087476681507	0.0739425001872505	0.493165051029872
RRP1B	chr21:43707955:C:A	NI	monocyte	0.00713031458809942	0.0810446620830104	0.576757539243895
RRP1B	chr21:43707955:C:A	NI	B	-0.0413527977351603	0.0855293477976832	0.447324089986599
RRP1B	chr21:43707955:C:A	NI	CD4T	-0.0411372254989554	0.0931763264266559	0.459520480042385
RRP1B	chr21:43707955:C:A	IAV	NK	0.00349325645407807	0.0612129783586247	0.617538613388026
RRP1B	chr21:43707955:C:A	IAV	CD8T	-0.0161387859909015	0.0561710723821067	0.517036281827799
RRP1B	chr21:43707955:C:A	IAV	monocyte	0.00652110802508971	0.0693357480692817	0.592934624860646
RRP1B	chr21:43707955:C:A	IAV	B	-0.0311736595553075	0.0708142370077116	0.463862417134197
RRP1B	chr21:43707955:C:A	IAV	CD4T	-0.03369445823724	0.0783612967884451	0.469741305018844
RRP1B	chr21:43707955:C:A	LPS	NK	-0.0040207249384034	0.0634324481806038	0.58065344225896
RRP1B	chr21:43707955:C:A	LPS	CD8T	-0.0202813715592415	0.0632423524468386	0.502479619171466
RRP1B	chr21:43707955:C:A	LPS	monocyte	0.0370263450478966	0.106808845483188	0.492976684337286
RRP1B	chr21:43707955:C:A	LPS	B	-0.0307945604397357	0.0761784333355568	0.474400186543999
RRP1B	chr21:43707955:C:A	LPS	CD4T	-0.0482441296749835	0.0927781281173293	0.435152781933496
RRP1B	chr21:43707955:C:A	Tcruzi	NK	0.00321384313843317	0.067543877496053	0.613018155823649
RRP1B	chr21:43707955:C:A	Tcruzi	CD8T	-0.0296814688802216	0.0732353645307824	0.477523745938803
RRP1B	chr21:43707955:C:A	Tcruzi	monocyte	-0.000408945327944778	0.0782261908742971	0.607882596317538
RRP1B	chr21:43707955:C:A	Tcruzi	B	-0.0325286588051294	0.0744921037808005	0.465021867218059
RRP1B	chr21:43707955:C:A	Tcruzi	CD4T	-0.0480379623439528	0.0938661369567406	0.439701085658195
RRP1B	chr21:43708287:G:C	NI	NK	0.0180002199784363	0.0774940440460592	0.395973039483888
RRP1B	chr21:43708287:G:C	NI	CD8T	0.149973970125627	0.0778904556314665	0.0241604103269727
RRP1B	chr21:43708287:G:C	NI	monocyte	-0.0691721040506669	0.0849849019484909	0.210005354038795
RRP1B	chr21:43708287:G:C	NI	B	0.133157563769179	0.0828550960422993	0.0490133301294982
RRP1B	chr21:43708287:G:C	NI	CD4T	0.237868629901364	0.0860096869816608	0.00308317736686781
RRP1B	chr21:43708287:G:C	IAV	NK	0.023243877638324	0.0742790224410758	0.362422925249822
RRP1B	chr21:43708287:G:C	IAV	CD8T	0.0482676811707447	0.0713347887770002	0.233130413666521
RRP1B	chr21:43708287:G:C	IAV	monocyte	0.0380399793188479	0.0786581260972183	0.314232904166405
RRP1B	chr21:43708287:G:C	IAV	B	0.123552875532526	0.076027959318241	0.0458205858235683
RRP1B	chr21:43708287:G:C	IAV	CD4T	0.32213857264604	0.0926025122800527	6.88111545148928e-05
RRP1B	chr21:43708287:G:C	LPS	NK	0.0293468350893235	0.0769706547448121	0.338799161657223
RRP1B	chr21:43708287:G:C	LPS	CD8T	0.115376854063899	0.0705002903245697	0.0471015130138329
RRP1B	chr21:43708287:G:C	LPS	monocyte	0.0920025608508118	0.095233387382321	0.1635365935335
RRP1B	chr21:43708287:G:C	LPS	B	0.158877102561463	0.0837575382762366	0.0230222537260721
RRP1B	chr21:43708287:G:C	LPS	CD4T	0.268140035775522	0.076161036876366	0.00016773364292253
RRP1B	chr21:43708287:G:C	Tcruzi	NK	-0.0161269857554128	0.0846549496493739	0.443470695364063
RRP1B	chr21:43708287:G:C	Tcruzi	CD8T	0.0857114106345711	0.0754297144392871	0.125414834270516
RRP1B	chr21:43708287:G:C	Tcruzi	monocyte	-0.0668750761353286	0.0875362847411634	0.224988391782399
RRP1B	chr21:43708287:G:C	Tcruzi	B	0.0969276281314774	0.0750547861961842	0.0953321646614839
RRP1B	chr21:43708287:G:C	Tcruzi	CD4T	0.269976609597637	0.0827429038497529	0.000307042439650383
RRP1B	chr21:43714036:G:A	NI	NK	-0.000897493352985246	0.0522855883256818	0.635334356645356
RRP1B	chr21:43714036:G:A	NI	CD8T	-0.00361674796079327	0.0594126673319499	0.623458134975781
RRP1B	chr21:43714036:G:A	NI	monocyte	0.0291296778751617	0.0776359372021102	0.492017524821143
RRP1B	chr21:43714036:G:A	NI	B	-0.00802135798196058	0.0589448115592964	0.601091271436266
RRP1B	chr21:43714036:G:A	NI	CD4T	0.00272308445657631	0.0721373233097325	0.619269900830064
RRP1B	chr21:43714036:G:A	IAV	NK	0.000296215457951762	0.0485732514238701	0.636341553532033
RRP1B	chr21:43714036:G:A	IAV	CD8T	0.00100066535131171	0.0447774082490013	0.63244066291836
RRP1B	chr21:43714036:G:A	IAV	monocyte	0.0308365687787855	0.0727585470323835	0.493367267843537
RRP1B	chr21:43714036:G:A	IAV	B	-0.0075541404045609	0.0513281264246041	0.597783652081955
RRP1B	chr21:43714036:G:A	IAV	CD4T	-0.000368557330904792	0.0605846179074943	0.638357725207216
RRP1B	chr21:43714036:G:A	LPS	NK	-0.00147407119143673	0.0525949466281497	0.627556525002873
RRP1B	chr21:43714036:G:A	LPS	CD8T	-0.000956349214575765	0.051004291119516	0.629791817189598
RRP1B	chr21:43714036:G:A	LPS	monocyte	0.0321198397931922	0.0812386121063377	0.494682692535503
RRP1B	chr21:43714036:G:A	LPS	B	-0.0118148002773562	0.0605315894697499	0.578731256948711
RRP1B	chr21:43714036:G:A	LPS	CD4T	-0.00218182394674017	0.0663963881529151	0.626081214091315
RRP1B	chr21:43714036:G:A	Tcruzi	NK	-0.00114586833436219	0.0539552440560867	0.632892721780367
RRP1B	chr21:43714036:G:A	Tcruzi	CD8T	-0.000327700891902763	0.0565935631853958	0.636796372339397
RRP1B	chr21:43714036:G:A	Tcruzi	monocyte	0.0277389303520223	0.0749585368519271	0.5133851478433
RRP1B	chr21:43714036:G:A	Tcruzi	B	-0.00646449718413356	0.0552251925460803	0.605046966462903
RRP1B	chr21:43714036:G:A	Tcruzi	CD4T	0.00143489614013777	0.0674596366079157	0.63095482873695
RRP1B	chr21:43723183:C:T	NI	NK	-0.0223997168593939	0.0539358881034439	0.522932925031195
RRP1B	chr21:43723183:C:T	NI	CD8T	-0.0123560045154766	0.0490678601265615	0.583258640447051
RRP1B	chr21:43723183:C:T	NI	monocyte	-0.015124954260508	0.0584147708966958	0.549823798845325
RRP1B	chr21:43723183:C:T	NI	B	-0.00808767919756763	0.0471132041113588	0.607273721918412
RRP1B	chr21:43723183:C:T	NI	CD4T	-0.00631970120994833	0.0576526615741386	0.614917727758758
RRP1B	chr21:43723183:C:T	IAV	NK	-0.013919031695558	0.0428578170808275	0.559098233697373
RRP1B	chr21:43723183:C:T	IAV	CD8T	-0.0103749007437791	0.0380234221395637	0.576119081837657
RRP1B	chr21:43723183:C:T	IAV	monocyte	-0.00890548027826049	0.0469512155973489	0.601803340133395
RRP1B	chr21:43723183:C:T	IAV	B	-0.00763448140286656	0.0408345971684467	0.602923897116418
RRP1B	chr21:43723183:C:T	IAV	CD4T	-0.00699036373414327	0.0484363052440781	0.614874161126105
RRP1B	chr21:43723183:C:T	LPS	NK	-0.0162588802625211	0.0472982030705264	0.54794596653487
RRP1B	chr21:43723183:C:T	LPS	CD8T	-0.00972766407138332	0.0421600559069887	0.583976226341933
RRP1B	chr21:43723183:C:T	LPS	monocyte	-0.00261334436329754	0.0573376986950362	0.624771745535225
RRP1B	chr21:43723183:C:T	LPS	B	-0.00809683143781499	0.0468144736424384	0.602002050662138
RRP1B	chr21:43723183:C:T	LPS	CD4T	-0.00421442978269957	0.0525632567433532	0.627782970826914
RRP1B	chr21:43723183:C:T	Tcruzi	NK	-0.0160598132437901	0.0481104954839915	0.554320747365086
RRP1B	chr21:43723183:C:T	Tcruzi	CD8T	-0.0128053392466923	0.0474900839802736	0.576160323362494
RRP1B	chr21:43723183:C:T	Tcruzi	monocyte	-0.00979600336862422	0.0542287353320883	0.598237588286537
RRP1B	chr21:43723183:C:T	Tcruzi	B	-0.00682881424827387	0.0441088035567288	0.610095210922431
RRP1B	chr21:43723183:C:T	Tcruzi	CD4T	-0.00672402988022843	0.0537284496847936	0.618431668408976
RRP1B	chr21:43730723:G:A	NI	NK	-0.00106696487978086	0.0502203496957838	0.638544914636372
RRP1B	chr21:43730723:G:A	NI	CD8T	-0.00155895469305208	0.0570683090168433	0.63624199414368
RRP1B	chr21:43730723:G:A	NI	monocyte	0.0167985071039598	0.0694767073236272	0.544692514931556
RRP1B	chr21:43730723:G:A	NI	B	-0.0142683228315168	0.0591177310077591	0.572897817542968
RRP1B	chr21:43730723:G:A	NI	CD4T	-0.00299001375992288	0.0699867302899066	0.62323975370172
RRP1B	chr21:43730723:G:A	IAV	NK	0.00126402471175942	0.0466774567953009	0.639133257836418
RRP1B	chr21:43730723:G:A	IAV	CD8T	-0.00256774862827575	0.0430322190377405	0.627600335687156
RRP1B	chr21:43730723:G:A	IAV	monocyte	0.014439522752778	0.0581183750028686	0.568929398833445
RRP1B	chr21:43730723:G:A	IAV	B	-0.0146588897756426	0.0527601368879212	0.560839737227023
RRP1B	chr21:43730723:G:A	IAV	CD4T	-0.00653331372183853	0.0593929265490685	0.61331313919692
RRP1B	chr21:43730723:G:A	LPS	NK	-0.00181973423728896	0.0505125388917934	0.629407674936843
RRP1B	chr21:43730723:G:A	LPS	CD8T	-0.00262389769808135	0.0492873485452585	0.624174464759174
RRP1B	chr21:43730723:G:A	LPS	monocyte	0.0184036315967247	0.0711264940997689	0.551547268873549
RRP1B	chr21:43730723:G:A	LPS	B	-0.0190397720013786	0.0623610445581968	0.546689246022664
RRP1B	chr21:43730723:G:A	LPS	CD4T	-0.00410625670858416	0.0645176121836583	0.620914706749113
RRP1B	chr21:43730723:G:A	Tcruzi	NK	0.00116282870352663	0.0518724568385552	0.638814270668203
RRP1B	chr21:43730723:G:A	Tcruzi	CD8T	-0.00221600651098365	0.054763356258197	0.630997062659135
RRP1B	chr21:43730723:G:A	Tcruzi	monocyte	0.0134994466144882	0.065666141668883	0.577003027483258
RRP1B	chr21:43730723:G:A	Tcruzi	B	-0.0134313471727628	0.0557599662253619	0.571369479060329
RRP1B	chr21:43730723:G:A	Tcruzi	CD4T	-0.00306632130772388	0.0655399015771994	0.628925877534657
RRP1B	chr21:43740117:C:T	NI	NK	-0.0430164012025929	0.0611963617679312	0.338953446101865
RRP1B	chr21:43740117:C:T	NI	CD8T	-0.0480281325520423	0.0647389367588308	0.330530903557484
RRP1B	chr21:43740117:C:T	NI	monocyte	-0.0634540276768777	0.0803294702246851	0.291747859661801
RRP1B	chr21:43740117:C:T	NI	B	-0.00786680396531487	0.0565728823003112	0.526310942873022
RRP1B	chr21:43740117:C:T	NI	CD4T	-0.0520206370001334	0.074307599052342	0.341014807256884
RRP1B	chr21:43740117:C:T	IAV	NK	-0.0393588848629822	0.0568126480831284	0.341627866713867
RRP1B	chr21:43740117:C:T	IAV	CD8T	-0.0296715548116761	0.0482917830465001	0.368681549679006
RRP1B	chr21:43740117:C:T	IAV	monocyte	-0.0365945079751704	0.0605125427732431	0.376064337236095
RRP1B	chr21:43740117:C:T	IAV	B	-0.00591762443739479	0.0495849525038824	0.531761617998225
RRP1B	chr21:43740117:C:T	IAV	CD4T	-0.0526935412653503	0.0679409511450099	0.319735837169872
RRP1B	chr21:43740117:C:T	LPS	NK	-0.0433740075476043	0.0612533538677514	0.334450709537312
RRP1B	chr21:43740117:C:T	LPS	CD8T	-0.0424021778222134	0.0573991645775288	0.326774974840316
RRP1B	chr21:43740117:C:T	LPS	monocyte	-0.0231641815347919	0.0693363538856852	0.445732149639047
RRP1B	chr21:43740117:C:T	LPS	B	-0.011672517924968	0.055735115634984	0.502400497239716
RRP1B	chr21:43740117:C:T	LPS	CD4T	-0.044751799445479	0.0659396428908362	0.352314197050906
RRP1B	chr21:43740117:C:T	Tcruzi	NK	-0.0445867792428492	0.0633274469216037	0.336319587723481
RRP1B	chr21:43740117:C:T	Tcruzi	CD8T	-0.0546704238072876	0.0680050193180461	0.304888994909847
RRP1B	chr21:43740117:C:T	Tcruzi	monocyte	-0.0592201753822304	0.0786097577031461	0.318355949243585
RRP1B	chr21:43740117:C:T	Tcruzi	B	-0.00810993213749922	0.0533266060217618	0.520485091538875
RRP1B	chr21:43740117:C:T	Tcruzi	CD4T	-0.0570864310259676	0.0739692208786519	0.320759736183156
RRP1B	chr21:43741018:G:C	NI	NK	0.0147112340449594	0.0471017094617271	0.558214068861516
RRP1B	chr21:43741018:G:C	NI	CD8T	0.016430872961163	0.0515860435736098	0.557251652126847
RRP1B	chr21:43741018:G:C	NI	monocyte	-0.000107365740617828	0.056369258168924	0.628346712209325
RRP1B	chr21:43741018:G:C	NI	B	0.0032560526061627	0.0478967698057106	0.63170148305012
RRP1B	chr21:43741018:G:C	NI	CD4T	0.00707387894648691	0.0588033070818771	0.604642895838077
RRP1B	chr21:43741018:G:C	IAV	NK	0.0193102432406001	0.0486071598707729	0.527798860540227
RRP1B	chr21:43741018:G:C	IAV	CD8T	0.014733140309218	0.0417650439042613	0.54440251228737
RRP1B	chr21:43741018:G:C	IAV	monocyte	-0.000557093977535284	0.0475162128826184	0.654742987192149
RRP1B	chr21:43741018:G:C	IAV	B	0.00451511361237959	0.0418596520952112	0.620847416138302
RRP1B	chr21:43741018:G:C	IAV	CD4T	0.0170460204777693	0.0527593694811101	0.556485400660804
RRP1B	chr21:43741018:G:C	LPS	NK	0.0121358243919983	0.0457475125164169	0.567358182337338
RRP1B	chr21:43741018:G:C	LPS	CD8T	0.0091767510013364	0.0427937712705942	0.581668409707571
RRP1B	chr21:43741018:G:C	LPS	monocyte	0.0140249414216629	0.0633959404909328	0.573620159626508
RRP1B	chr21:43741018:G:C	LPS	B	0.00251848784472546	0.0476262841010701	0.630761981124265
RRP1B	chr21:43741018:G:C	LPS	CD4T	0.0137459004075743	0.054658194533835	0.573716212234281
RRP1B	chr21:43741018:G:C	Tcruzi	NK	0.0150447128621121	0.0485557852855683	0.556943831180566
RRP1B	chr21:43741018:G:C	Tcruzi	CD8T	0.0180096269346959	0.0511136371328084	0.544429666079019
RRP1B	chr21:43741018:G:C	Tcruzi	monocyte	-0.00114976902369678	0.0545825490906375	0.65142212740783
RRP1B	chr21:43741018:G:C	Tcruzi	B	0.00640282497613413	0.0455380196721558	0.610517141746573
RRP1B	chr21:43741018:G:C	Tcruzi	CD4T	0.00980217830790862	0.0548520034805683	0.596280180094965
RRP1B	chr21:43755022:G:A	NI	NK	-0.12997501917334	0.103474628904644	0.0986768658766282
RRP1B	chr21:43755022:G:A	NI	CD8T	-0.209246205296081	0.126040685517868	0.0476598974918837
RRP1B	chr21:43755022:G:A	NI	monocyte	-0.0679859083542268	0.116314158920896	0.282768557600072
RRP1B	chr21:43755022:G:A	NI	B	-0.0988251601639954	0.106342193048033	0.174730960314965
RRP1B	chr21:43755022:G:A	NI	CD4T	-0.286580489744214	0.162843175454861	0.0396999186959334
RRP1B	chr21:43755022:G:A	IAV	NK	-0.126663235477326	0.0985554355340767	0.0912169775818668
RRP1B	chr21:43755022:G:A	IAV	CD8T	-0.123191038434198	0.089791652568778	0.0795166133994065
RRP1B	chr21:43755022:G:A	IAV	monocyte	-0.0470867449873522	0.100747131426646	0.323433905437993
RRP1B	chr21:43755022:G:A	IAV	B	-0.090989072750517	0.094272000832369	0.163757728828271
RRP1B	chr21:43755022:G:A	IAV	CD4T	-0.240975069432112	0.13801968537601	0.0408866157635827
RRP1B	chr21:43755022:G:A	LPS	NK	-0.148573559342465	0.108518131581647	0.0767659364570648
RRP1B	chr21:43755022:G:A	LPS	CD8T	-0.188968401791495	0.115164735913478	0.0453957841364754
RRP1B	chr21:43755022:G:A	LPS	monocyte	-0.0321294008453154	0.119129852230804	0.389361460689947
RRP1B	chr21:43755022:G:A	LPS	B	-0.0954353100570465	0.104458317944579	0.178548991743203
RRP1B	chr21:43755022:G:A	LPS	CD4T	-0.27375653027001	0.151602870692129	0.0382067960871753
RRP1B	chr21:43755022:G:A	Tcruzi	NK	-0.137425005720659	0.107307970291476	0.0937357061649927
RRP1B	chr21:43755022:G:A	Tcruzi	CD8T	-0.213439239907676	0.126269162391949	0.0437915801443635
RRP1B	chr21:43755022:G:A	Tcruzi	monocyte	-0.0462736359407118	0.113634171126375	0.342882354833183
RRP1B	chr21:43755022:G:A	Tcruzi	B	-0.0868118986141227	0.0985223560121244	0.187974158002948
RRP1B	chr21:43755022:G:A	Tcruzi	CD4T	-0.292119961294606	0.162840310881207	0.0375680522187066
RRP1B	chr21:43756740:C:T	NI	NK	0.0098531232551385	0.0235711220572574	0.574617791925429
RRP1B	chr21:43756740:C:T	NI	CD8T	0.0111692966111343	0.025013716448604	0.566965424283302
RRP1B	chr21:43756740:C:T	NI	monocyte	-0.00704020218708997	0.029334737624347	0.607086534494789
RRP1B	chr21:43756740:C:T	NI	B	0.0170602490539164	0.0297734111861859	0.520315461166745
RRP1B	chr21:43756740:C:T	NI	CD4T	0.0101056829405427	0.0284097670326753	0.583096415085143
RRP1B	chr21:43756740:C:T	IAV	NK	0.00838737575961213	0.0216203447467384	0.583769454482478
RRP1B	chr21:43756740:C:T	IAV	CD8T	0.00274393370668161	0.0187215409124468	0.647607277917316
RRP1B	chr21:43756740:C:T	IAV	monocyte	0.00118171996391584	0.022696188159277	0.693549608929483
RRP1B	chr21:43756740:C:T	IAV	B	0.0147948539780897	0.026337297605597	0.522831324867776
RRP1B	chr21:43756740:C:T	IAV	CD4T	0.00770801697401261	0.0232801184139982	0.60259209300445
RRP1B	chr21:43756740:C:T	LPS	NK	0.0109973128800945	0.0243786942076558	0.558019457122738
RRP1B	chr21:43756740:C:T	LPS	CD8T	0.00695402179944742	0.0208505448944634	0.593524996778113
RRP1B	chr21:43756740:C:T	LPS	monocyte	-0.00552984666404446	0.0290775369775886	0.641965893387112
RRP1B	chr21:43756740:C:T	LPS	B	0.015654058080532	0.0284946499807942	0.523312250353912
RRP1B	chr21:43756740:C:T	LPS	CD4T	0.00786253758557161	0.0245787115977538	0.601232374149214
RRP1B	chr21:43756740:C:T	Tcruzi	NK	0.0122372096499383	0.0258907947966492	0.552507859167014
RRP1B	chr21:43756740:C:T	Tcruzi	CD8T	0.0117390383103464	0.024655858176654	0.553374429725381
RRP1B	chr21:43756740:C:T	Tcruzi	monocyte	-0.00361685794747265	0.0262995061116285	0.665969025005494
RRP1B	chr21:43756740:C:T	Tcruzi	B	0.0212695036703499	0.0335002607482807	0.486690264326721
RRP1B	chr21:43756740:C:T	Tcruzi	CD4T	0.0063497917358958	0.0252242549129564	0.619889759249257
RRP1B	chr21:43776747:T:C	NI	NK	-0.0231074199316914	0.0629336263119932	0.518629360919866
RRP1B	chr21:43776747:T:C	NI	CD8T	-0.0156472902849044	0.0614185983621171	0.562353947540089
RRP1B	chr21:43776747:T:C	NI	monocyte	0.0140746182050262	0.0642547480126114	0.534875120122044
RRP1B	chr21:43776747:T:C	NI	B	-0.0019903234132968	0.057187296313042	0.630921142377392
RRP1B	chr21:43776747:T:C	NI	CD4T	0.0156107694576102	0.0668649691516716	0.548681178118419
RRP1B	chr21:43776747:T:C	IAV	NK	-0.011559851487856	0.0519070370679995	0.566573871286148
RRP1B	chr21:43776747:T:C	IAV	CD8T	-0.011922548916192	0.0494817370470035	0.563275590796713
RRP1B	chr21:43776747:T:C	IAV	monocyte	0.0315562242955672	0.0697341097504638	0.476552140923069
RRP1B	chr21:43776747:T:C	IAV	B	0.0316070706837315	0.0699127802089673	0.475380780765453
RRP1B	chr21:43776747:T:C	IAV	CD4T	0.0181906562480057	0.0587528051946147	0.532739875568226
RRP1B	chr21:43776747:T:C	LPS	NK	-0.00665194527697729	0.0528907438436071	0.589744783229329
RRP1B	chr21:43776747:T:C	LPS	CD8T	-0.000625230943736842	0.0488852827090772	0.624670774666408
RRP1B	chr21:43776747:T:C	LPS	monocyte	-0.00069802621983639	0.0693885181608333	0.60374327644091
RRP1B	chr21:43776747:T:C	LPS	B	0.0106040706071778	0.057092520572461	0.566653539160299
RRP1B	chr21:43776747:T:C	LPS	CD4T	0.0132503910180227	0.0592240944094673	0.554113776351496
RRP1B	chr21:43776747:T:C	Tcruzi	NK	-0.0125152731968956	0.0567245412491968	0.564487529036437
RRP1B	chr21:43776747:T:C	Tcruzi	CD8T	-0.0122052051686314	0.0568529775638548	0.572733885057259
RRP1B	chr21:43776747:T:C	Tcruzi	monocyte	0.0233136513484616	0.0674229274493686	0.512829617173193
RRP1B	chr21:43776747:T:C	Tcruzi	B	-0.00959443806252832	0.0580102719929553	0.593564224546328
RRP1B	chr21:43776747:T:C	Tcruzi	CD4T	0.0210585724858796	0.0659783507407304	0.529888830288052
RRP1B	chr21:43781877:G:A	NI	NK	-0.0382329696287714	0.0603931044338038	0.355490588353019
RRP1B	chr21:43781877:G:A	NI	CD8T	-0.00254957658960487	0.0533280375141745	0.567682457915121
RRP1B	chr21:43781877:G:A	NI	monocyte	-0.0424408012492971	0.066321005077914	0.340225808343132
RRP1B	chr21:43781877:G:A	NI	B	0.0603912686390948	0.0707382166039736	0.272871752429589
RRP1B	chr21:43781877:G:A	NI	CD4T	0.0386064156615143	0.0657069711174732	0.363033655164195
RRP1B	chr21:43781877:G:A	IAV	NK	-0.0322786269592276	0.05511727699906	0.37197991661829
RRP1B	chr21:43781877:G:A	IAV	CD8T	-0.00999851081981589	0.0459340281883626	0.504210001065987
RRP1B	chr21:43781877:G:A	IAV	monocyte	-0.040932664428557	0.0628082224560726	0.346001921457656
RRP1B	chr21:43781877:G:A	IAV	B	0.0329533369690377	0.0540099802497559	0.353817391036277
RRP1B	chr21:43781877:G:A	IAV	CD4T	0.0284017085962163	0.0549399431622772	0.390715195591612
RRP1B	chr21:43781877:G:A	LPS	NK	-0.0391920656340592	0.0609482598206246	0.350474118646192
RRP1B	chr21:43781877:G:A	LPS	CD8T	-0.00331285700467959	0.0474937750224108	0.55539574409995
RRP1B	chr21:43781877:G:A	LPS	monocyte	0.0260796478408532	0.075219885989795	0.451142682090897
RRP1B	chr21:43781877:G:A	LPS	B	0.0418781953105109	0.0610871261083952	0.327082631541615
RRP1B	chr21:43781877:G:A	LPS	CD4T	0.0354444911184167	0.0581423504519884	0.358454005447273
RRP1B	chr21:43781877:G:A	Tcruzi	NK	-0.0533224262115285	0.0709422628860442	0.309377919337391
RRP1B	chr21:43781877:G:A	Tcruzi	CD8T	0.00681964183224883	0.0510820299334643	0.524366164859176
RRP1B	chr21:43781877:G:A	Tcruzi	monocyte	-0.0420441623756735	0.0670919528501523	0.354078540932885
RRP1B	chr21:43781877:G:A	Tcruzi	B	0.0672449997691265	0.072887838323822	0.247821718906188
RRP1B	chr21:43781877:G:A	Tcruzi	CD4T	0.0347330306793472	0.0606246000261434	0.371407762520359
RRP1B	chr21:43785005:G:T	NI	NK	0.0283431564154228	0.0317641259472041	0.28132509796435
RRP1B	chr21:43785005:G:T	NI	CD8T	0.0185581911616095	0.0283652383471084	0.357889078487271
RRP1B	chr21:43785005:G:T	NI	monocyte	0.0327329127610222	0.0360735374498834	0.269002460781609
RRP1B	chr21:43785005:G:T	NI	B	0.0326130190899838	0.0351156070351602	0.271416007117017
RRP1B	chr21:43785005:G:T	NI	CD4T	0.0263251919597696	0.0340006903408412	0.319263047234387
RRP1B	chr21:43785005:G:T	IAV	NK	0.0248816741717328	0.0289927028885469	0.291266520240089
RRP1B	chr21:43785005:G:T	IAV	CD8T	0.0123988623896053	0.0234891448743223	0.391246535894792
RRP1B	chr21:43785005:G:T	IAV	monocyte	0.0342607232188629	0.0353526328720124	0.259038389804498
RRP1B	chr21:43785005:G:T	IAV	B	0.0283342093743368	0.031171252636897	0.27474976815078
RRP1B	chr21:43785005:G:T	IAV	CD4T	0.0165077456698946	0.0276683163763618	0.377336003727926
RRP1B	chr21:43785005:G:T	LPS	NK	0.0335786925893946	0.0348285115545934	0.254311474936135
RRP1B	chr21:43785005:G:T	LPS	CD8T	0.014449893525012	0.0251544730851089	0.376361306888697
RRP1B	chr21:43785005:G:T	LPS	monocyte	0.0259598682872818	0.035745023583952	0.324143055789993
RRP1B	chr21:43785005:G:T	LPS	B	0.0254327688309186	0.0312666694541839	0.305506334609529
RRP1B	chr21:43785005:G:T	LPS	CD4T	0.0193253921537681	0.0290595380460239	0.357404182526021
RRP1B	chr21:43785005:G:T	Tcruzi	NK	0.0289771607517767	0.0326605963260692	0.28023019864124
RRP1B	chr21:43785005:G:T	Tcruzi	CD8T	0.0190433349947519	0.0274551209757534	0.344247771839678
RRP1B	chr21:43785005:G:T	Tcruzi	monocyte	0.042685072174679	0.0407774896088241	0.232949196229334
RRP1B	chr21:43785005:G:T	Tcruzi	B	0.0268065978523337	0.0305950534102861	0.287569247289279
RRP1B	chr21:43785005:G:T	Tcruzi	CD4T	0.0257658928946243	0.0318717646822944	0.31389506412985
RRP36	chr6:42971716:G:A	NI	NK	0.013201690953964	0.0596992472324585	0.546828888341308
RRP36	chr6:42971716:G:A	NI	CD8T	0.0164293926580014	0.0669313688053939	0.535972694260205
RRP36	chr6:42971716:G:A	NI	monocyte	0.00580687793549432	0.0772728844059032	0.571891540409813
RRP36	chr6:42971716:G:A	NI	B	0.0273087011168624	0.0710224223776494	0.491178771382666
RRP36	chr6:42971716:G:A	NI	CD4T	0.038650849772776	0.0902529415961102	0.470595112765937
RRP36	chr6:42971716:G:A	IAV	NK	0.00870766158597224	0.0543731147126401	0.563903101876933
RRP36	chr6:42971716:G:A	IAV	CD8T	0.00428079786905818	0.050615805727171	0.581803058441881
RRP36	chr6:42971716:G:A	IAV	monocyte	0.00243599999781576	0.0637543053378594	0.604556067057378
RRP36	chr6:42971716:G:A	IAV	B	0.0327867951554386	0.0691859842958364	0.456161436025679
RRP36	chr6:42971716:G:A	IAV	CD4T	0.0358559919841015	0.0787825228083443	0.467976133601758
RRP36	chr6:42971716:G:A	LPS	NK	0.00344082315198616	0.059450380425204	0.587238541016038
RRP36	chr6:42971716:G:A	LPS	CD8T	0.00845762423712705	0.0576643086074206	0.559499165782694
RRP36	chr6:42971716:G:A	LPS	monocyte	-0.00724895049126077	0.0792136155731362	0.590777533967338
RRP36	chr6:42971716:G:A	LPS	B	0.0391840086464283	0.0807226465900943	0.448209554007688
RRP36	chr6:42971716:G:A	LPS	CD4T	0.0416203366630142	0.0884020963205143	0.458602960002432
RRP36	chr6:42971716:G:A	Tcruzi	NK	0.00835489960899911	0.0604815268613366	0.56860334348895
RRP36	chr6:42971716:G:A	Tcruzi	CD8T	0.0143485627423373	0.0640838543787559	0.540450206276813
RRP36	chr6:42971716:G:A	Tcruzi	monocyte	0.00158364364695755	0.0744222968433886	0.604311692712833
RRP36	chr6:42971716:G:A	Tcruzi	B	0.0288224506915319	0.0695647371562159	0.479153200992975
RRP36	chr6:42971716:G:A	Tcruzi	CD4T	0.0425771905198523	0.0898247942649586	0.459739750489454
RRP36	chr6:43006767:G:C	NI	NK	0.0675117775731816	0.0632954649277594	0.159398204842873
RRP36	chr6:43006767:G:C	NI	CD8T	0.0721730822174653	0.0646657729361236	0.154373376207381
RRP36	chr6:43006767:G:C	NI	monocyte	0.125674160542709	0.0884544173482128	0.0907322889559581
RRP36	chr6:43006767:G:C	NI	B	0.0923569424973813	0.0751950558849283	0.121880346543859
RRP36	chr6:43006767:G:C	NI	CD4T	0.0865190445748007	0.0766138232267984	0.151486191507484
RRP36	chr6:43006767:G:C	IAV	NK	0.0494008560042054	0.0557163720612292	0.206770301461329
RRP36	chr6:43006767:G:C	IAV	CD8T	0.0460676227441908	0.0519219664204797	0.205108294336798
RRP36	chr6:43006767:G:C	IAV	monocyte	0.106457054105912	0.0774294527240406	0.0982120350763132
RRP36	chr6:43006767:G:C	IAV	B	0.0625134054392767	0.0600245143745055	0.166209230343789
RRP36	chr6:43006767:G:C	IAV	CD4T	0.0670554208879857	0.0647406039493206	0.174437725174591
RRP36	chr6:43006767:G:C	LPS	NK	0.0665740496966456	0.0622456228060084	0.158849052710321
RRP36	chr6:43006767:G:C	LPS	CD8T	0.0567524206944861	0.0565127280529431	0.177496946407195
RRP36	chr6:43006767:G:C	LPS	monocyte	0.161877924995002	0.105971814074179	0.062742267987292
RRP36	chr6:43006767:G:C	LPS	B	0.0687248464757314	0.0663079234755211	0.168804594560613
RRP36	chr6:43006767:G:C	LPS	CD4T	0.0755108722011511	0.0703197077412592	0.165436919699952
RRP36	chr6:43006767:G:C	Tcruzi	NK	0.0568708339999905	0.0618572738792763	0.198485515385134
RRP36	chr6:43006767:G:C	Tcruzi	CD8T	0.058833502386901	0.0602395303293141	0.187462932538825
RRP36	chr6:43006767:G:C	Tcruzi	monocyte	0.110371788211227	0.0815526598000858	0.106859726301219
RRP36	chr6:43006767:G:C	Tcruzi	B	0.0776500200084438	0.0674638639565285	0.140697332360572
RRP36	chr6:43006767:G:C	Tcruzi	CD4T	0.0598891016947721	0.0690107485035983	0.217063248480489
RRP36	chr6:43007724:C:T	NI	NK	0.0953642937939856	0.0529786222184567	0.0371332778718268
RRP36	chr6:43007724:C:T	NI	CD8T	0.153748654656683	0.0524295972602198	0.00247032310706566
RRP36	chr6:43007724:C:T	NI	monocyte	0.203859882907292	0.0644630449071841	0.000577972085026652
RRP36	chr6:43007724:C:T	NI	B	0.0698792246616846	0.0567213148594346	0.10724856765762
RRP36	chr6:43007724:C:T	NI	CD4T	0.283660484642425	0.0649958973380973	5.06905736449938e-07
RRP36	chr6:43007724:C:T	IAV	NK	0.0979883992839546	0.0496294197765123	0.0232189557867329
RRP36	chr6:43007724:C:T	IAV	CD8T	0.0722926717996625	0.0488207450852653	0.0717403241548419
RRP36	chr6:43007724:C:T	IAV	monocyte	0.173127649451084	0.0593624689224558	0.001099025549913
RRP36	chr6:43007724:C:T	IAV	B	0.0368894051840444	0.0521871555606704	0.232037488585931
RRP36	chr6:43007724:C:T	IAV	CD4T	0.153068255380808	0.0526995096754565	0.00285754326589815
RRP36	chr6:43007724:C:T	LPS	NK	0.101712943537799	0.0526938528923737	0.0276978568213413
RRP36	chr6:43007724:C:T	LPS	CD8T	0.150856124766593	0.0504742748124083	0.00103091115385799
RRP36	chr6:43007724:C:T	LPS	monocyte	0.236236706069699	0.0688912335684657	9.36100073862059e-05
RRP36	chr6:43007724:C:T	LPS	B	0.0796855645132038	0.0560711810159755	0.0757988726102266
RRP36	chr6:43007724:C:T	LPS	CD4T	0.195799249915617	0.0553561919254755	0.00030238311997254
RRP36	chr6:43007724:C:T	Tcruzi	NK	0.139920798424018	0.05717482491994	0.0049535395485475
RRP36	chr6:43007724:C:T	Tcruzi	CD8T	0.148073705843929	0.0507693140747407	0.00251681383225051
RRP36	chr6:43007724:C:T	Tcruzi	monocyte	0.170245666717128	0.0624529581326951	0.00371850103956558
RRP36	chr6:43007724:C:T	Tcruzi	B	0.0454264269412824	0.0563780532426552	0.203425363276669
RRP36	chr6:43007724:C:T	Tcruzi	CD4T	0.256164378978411	0.0603432237893707	1.84514752658602e-06
RRP36	chr6:43013111:C:T	NI	NK	-0.139578876745328	0.0654289239930979	0.017110805867279
RRP36	chr6:43013111:C:T	NI	CD8T	-0.284625581361701	0.0642832911778841	1.11662385066102e-05
RRP36	chr6:43013111:C:T	NI	monocyte	-0.356817425648322	0.0733831211806659	1.20451141427669e-06
RRP36	chr6:43013111:C:T	NI	B	-0.22308673470597	0.0691673197860268	0.000753860875180701
RRP36	chr6:43013111:C:T	NI	CD4T	-0.489318258858006	0.0721180496846569	1.50512935448432e-12
RRP36	chr6:43013111:C:T	IAV	NK	-0.133609306447318	0.0614844882244674	0.0155016494180052
RRP36	chr6:43013111:C:T	IAV	CD8T	-0.14274677799986	0.0610096583417742	0.0115185292368256
RRP36	chr6:43013111:C:T	IAV	monocyte	-0.314022752708259	0.0683310456753798	2.97729850751161e-06
RRP36	chr6:43013111:C:T	IAV	B	-0.188701007280226	0.0628223341400741	0.00146719906655657
RRP36	chr6:43013111:C:T	IAV	CD4T	-0.329631072009586	0.0633783994699979	5.79420423529875e-07
RRP36	chr6:43013111:C:T	LPS	NK	-0.121736024232315	0.0658262307684009	0.0345465761419037
RRP36	chr6:43013111:C:T	LPS	CD8T	-0.255496888980812	0.0614232510968727	1.76849062555329e-05
RRP36	chr6:43013111:C:T	LPS	monocyte	-0.492135104195522	0.0785279765224073	8.66984262160031e-12
RRP36	chr6:43013111:C:T	LPS	B	-0.218851092659784	0.0681489390404818	0.00085784875420869
RRP36	chr6:43013111:C:T	LPS	CD4T	-0.47284660071955	0.0685338276973004	3.40394379350073e-13
RRP36	chr6:43013111:C:T	Tcruzi	NK	-0.120034347576865	0.0689071076346696	0.0425451766410461
RRP36	chr6:43013111:C:T	Tcruzi	CD8T	-0.270812093322593	0.0620981068406381	1.43012293671863e-05
RRP36	chr6:43013111:C:T	Tcruzi	monocyte	-0.384585766554754	0.0731243486947644	1.08973191359496e-07
RRP36	chr6:43013111:C:T	Tcruzi	B	-0.236526024332263	0.067902946415903	0.000255583954252514
RRP36	chr6:43013111:C:T	Tcruzi	CD4T	-0.407246541987309	0.0671642056413967	6.45737563420568e-09
RRP36	chr6:43129705:G:C	NI	NK	-0.0139479494369425	0.0498569639879484	0.55776219551237
RRP36	chr6:43129705:G:C	NI	CD8T	-0.022159157903488	0.0596560994421913	0.528141099471487
RRP36	chr6:43129705:G:C	NI	monocyte	0.000122638488988449	0.0638736043655409	0.618861153334465
RRP36	chr6:43129705:G:C	NI	B	-0.00429832713218026	0.0522959481028597	0.618096484877069
RRP36	chr6:43129705:G:C	NI	CD4T	-0.0238207488425655	0.0711954759560643	0.53126539226486
RRP36	chr6:43129705:G:C	IAV	NK	-0.00805457009718982	0.0444248871253604	0.586504647651652
RRP36	chr6:43129705:G:C	IAV	CD8T	-0.0161461366280851	0.0455335034977839	0.532396402070764
RRP36	chr6:43129705:G:C	IAV	monocyte	0.000807695205764152	0.0522008691361327	0.646571125574529
RRP36	chr6:43129705:G:C	IAV	B	-0.000291658305530947	0.0451265393279491	0.639026427036391
RRP36	chr6:43129705:G:C	IAV	CD4T	-0.0110641282114549	0.0565262427020727	0.581547266113176
RRP36	chr6:43129705:G:C	LPS	NK	-0.0100553650338568	0.0484505860583575	0.573065880389371
RRP36	chr6:43129705:G:C	LPS	CD8T	-0.0221448980340917	0.0543626452181764	0.508680878063144
RRP36	chr6:43129705:G:C	LPS	monocyte	-0.00452821354870763	0.0636675204819773	0.608888733406162
RRP36	chr6:43129705:G:C	LPS	B	-0.00262397628133439	0.0519762415310995	0.620727491411373
RRP36	chr6:43129705:G:C	LPS	CD4T	-0.0198946742198767	0.0650673508005583	0.543884921379852
RRP36	chr6:43129705:G:C	Tcruzi	NK	-0.0116540152680543	0.0501676399447233	0.570181836448458
RRP36	chr6:43129705:G:C	Tcruzi	CD8T	-0.0210631890836497	0.057130923908752	0.527404853701833
RRP36	chr6:43129705:G:C	Tcruzi	monocyte	0.00196703175184152	0.061021539702476	0.636418303499164
RRP36	chr6:43129705:G:C	Tcruzi	B	-0.00125300961643062	0.0497260769009068	0.631876811316364
RRP36	chr6:43129705:G:C	Tcruzi	CD4T	-0.0232575738724404	0.0674063657148521	0.535786692204641
RRP36	chr6:43131869:C:G	NI	NK	0.0033096898385038	0.0420781401053938	0.65052684639655
RRP36	chr6:43131869:C:G	NI	CD8T	-0.00448963696685074	0.0460861240774196	0.633859935158459
RRP36	chr6:43131869:C:G	NI	monocyte	-0.00441860156146493	0.0561985169268177	0.611056632630254
RRP36	chr6:43131869:C:G	NI	B	-0.0091284964247401	0.046279082300495	0.604958943688156
RRP36	chr6:43131869:C:G	NI	CD4T	-0.00811017923324038	0.0573711903441765	0.611733109034936
RRP36	chr6:43131869:C:G	IAV	NK	-0.00204668300360946	0.0375816794262305	0.646414441002836
RRP36	chr6:43131869:C:G	IAV	CD8T	-0.00542400329978079	0.035444413107027	0.61916730675117
RRP36	chr6:43131869:C:G	IAV	monocyte	-0.00670402476167842	0.0458903093002404	0.620541383588373
RRP36	chr6:43131869:C:G	IAV	B	-0.0123627110927432	0.0422486872369862	0.576140646913164
RRP36	chr6:43131869:C:G	IAV	CD4T	-0.00727549128120675	0.0482451120959606	0.618763496705103
RRP36	chr6:43131869:C:G	LPS	NK	-0.00445036187607949	0.0410470238217857	0.625147508686851
RRP36	chr6:43131869:C:G	LPS	CD8T	-0.00730260434027537	0.0407470515616663	0.604946612258986
RRP36	chr6:43131869:C:G	LPS	monocyte	-0.00823057569919252	0.0557593238671204	0.603013148858941
RRP36	chr6:43131869:C:G	LPS	B	-0.0123504042316144	0.0474579281400267	0.57965520853956
RRP36	chr6:43131869:C:G	LPS	CD4T	-0.010030648426571	0.0538085884269807	0.60221035007555
RRP36	chr6:43131869:C:G	Tcruzi	NK	-0.00462306008890417	0.0423227614154972	0.629600750848452
RRP36	chr6:43131869:C:G	Tcruzi	CD8T	-0.00573559609495222	0.0445858897409754	0.623137060748249
RRP36	chr6:43131869:C:G	Tcruzi	monocyte	-0.00693433008690051	0.0537593671037902	0.618399665033298
RRP36	chr6:43131869:C:G	Tcruzi	B	-0.0104988838345591	0.0449191911217046	0.591880009859535
RRP36	chr6:43131869:C:G	Tcruzi	CD4T	-0.0100223107513742	0.0544669411205051	0.60747466444191
RRP7A	chr22:42480976:G:T	NI	NK	-0.372799452528788	0.0765341146041641	9.15246841759476e-07
RRP7A	chr22:42480976:G:T	NI	CD8T	-0.604672842440458	0.0764857571340901	4.44089209850063e-15
RRP7A	chr22:42480976:G:T	NI	monocyte	-0.935336167484272	0.0775380937528402	1.11022302462516e-16
RRP7A	chr22:42480976:G:T	NI	B	-0.806513425467248	0.0777022687815836	1.11022302462516e-16
RRP7A	chr22:42480976:G:T	NI	CD4T	-0.678645092425303	0.0749116870835876	1.11022302462516e-16
RRP7A	chr22:42480976:G:T	IAV	NK	-0.383983801276906	0.070307296797124	4.21743491241244e-08
RRP7A	chr22:42480976:G:T	IAV	CD8T	-0.389024611248222	0.0774719190795008	5.63086468230445e-07
RRP7A	chr22:42480976:G:T	IAV	monocyte	-0.724164328647624	0.0730801275121992	1.11022302462516e-16
RRP7A	chr22:42480976:G:T	IAV	B	-0.624515104525782	0.0693450450434975	1.11022302462516e-16
RRP7A	chr22:42480976:G:T	IAV	CD4T	-0.716571253426144	0.0629372260450144	1.11022302462516e-16
RRP7A	chr22:42480976:G:T	LPS	NK	-0.422591935289339	0.0759266905324708	2.71881055446954e-08
RRP7A	chr22:42480976:G:T	LPS	CD8T	-0.482044323863933	0.0746244405459818	2.86428325502186e-10
RRP7A	chr22:42480976:G:T	LPS	monocyte	-0.802205651335887	0.0757798168074084	1.11022302462516e-16
RRP7A	chr22:42480976:G:T	LPS	B	-0.769454636550177	0.0731055039550366	1.11022302462516e-16
RRP7A	chr22:42480976:G:T	LPS	CD4T	-0.645015616089162	0.0664178861417891	1.11022302462516e-16
RRP7A	chr22:42480976:G:T	Tcruzi	NK	-0.28965099765864	0.0848906515140727	0.000541848866894679
RRP7A	chr22:42480976:G:T	Tcruzi	CD8T	-0.509202356177358	0.0736803572773983	1.99291694258363e-11
RRP7A	chr22:42480976:G:T	Tcruzi	monocyte	-0.911724063012494	0.0781685687577907	1.11022302462516e-16
RRP7A	chr22:42480976:G:T	Tcruzi	B	-0.780431186059433	0.0743518467589789	1.11022302462516e-16
RRP7A	chr22:42480976:G:T	Tcruzi	CD4T	-0.639956254086819	0.0747096025246885	2.22044604925031e-16
RRP7A	chr22:42516716:A:G	NI	NK	0.549060533124053	0.0679645754505501	2.35457499224418e-09
RRP7A	chr22:42516716:A:G	NI	CD8T	0.607590527899866	0.090036636482776	1.85491600613612e-13
RRP7A	chr22:42516716:A:G	NI	monocyte	0.576517940341732	0.075781488838468	1.59319996830238e-09
RRP7A	chr22:42516716:A:G	NI	B	0.543779940663603	0.0702401448992858	2.7203606097929e-08
RRP7A	chr22:42516716:A:G	NI	CD4T	0.62653231255565	0.107240005446561	1.81568250452048e-14
RRP7A	chr22:42516716:A:G	IAV	NK	0.477277565551773	0.114826632822235	2.20093325501179e-05
RRP7A	chr22:42516716:A:G	IAV	CD8T	0.508700303964891	0.0861456634142731	3.67614900053643e-07
RRP7A	chr22:42516716:A:G	IAV	monocyte	0.525475899136518	0.0761807521527134	3.78129430877096e-08
RRP7A	chr22:42516716:A:G	IAV	B	0.479017781525196	0.112721562745213	9.49118176700485e-06
RRP7A	chr22:42516716:A:G	IAV	CD4T	0.565946073003692	0.0605860306134913	2.25176739837523e-12
RRP7A	chr22:42516716:A:G	LPS	NK	0.537715437923244	0.0696304942332225	1.61305330790247e-08
RRP7A	chr22:42516716:A:G	LPS	CD8T	0.536851048276503	0.0671610249779438	1.7789106574003e-08
RRP7A	chr22:42516716:A:G	LPS	monocyte	0.544165399499778	0.0723315880234521	5.36560801508401e-08
RRP7A	chr22:42516716:A:G	LPS	B	0.540016303128043	0.0688057203355486	1.14611057608147e-08
RRP7A	chr22:42516716:A:G	LPS	CD4T	0.590153499689493	0.0730647437932906	1.19511311536384e-13
RRP7A	chr22:42516716:A:G	Tcruzi	NK	0.565373984482407	0.0729118419758859	2.39997894013245e-09
RRP7A	chr22:42516716:A:G	Tcruzi	CD8T	0.585949763481032	0.0725191072893601	3.26336697454254e-12
RRP7A	chr22:42516716:A:G	Tcruzi	monocyte	0.567863213773282	0.0731035402048228	4.01458897793109e-09
RRP7A	chr22:42516716:A:G	Tcruzi	B	0.559109872276721	0.0676165097875445	1.75499565295695e-10
RRP7A	chr22:42516716:A:G	Tcruzi	CD4T	0.588200753934727	0.0755025276579319	5.03986638151357e-11
RRP7A	chr22:42539779:T:C	NI	NK	-0.114373669224233	0.094039040530488	0.104669317674043
RRP7A	chr22:42539779:T:C	NI	CD8T	-0.200663088307584	0.0826890274623912	0.00858375297902703
RRP7A	chr22:42539779:T:C	NI	monocyte	-0.291808829331661	0.105057445033193	0.00143102793185679
RRP7A	chr22:42539779:T:C	NI	B	-0.242886217359454	0.0879519962852119	0.00247047044350091
RRP7A	chr22:42539779:T:C	NI	CD4T	-0.246860677852357	0.0917033885902669	0.00400373042797075
RRP7A	chr22:42539779:T:C	IAV	NK	-0.139753607758762	0.0838462457729118	0.0412835704659964
RRP7A	chr22:42539779:T:C	IAV	CD8T	-0.147647900603358	0.0795946132471391	0.0249945113553525
RRP7A	chr22:42539779:T:C	IAV	monocyte	-0.245103667002722	0.0898842883929267	0.00200983796016085
RRP7A	chr22:42539779:T:C	IAV	B	-0.232830777917037	0.0814760093477083	0.00112990259312162
RRP7A	chr22:42539779:T:C	IAV	CD4T	-0.227649481626174	0.0792308295767607	0.00222127902106017
RRP7A	chr22:42539779:T:C	LPS	NK	-0.146349491472615	0.086618061101273	0.0431349730231183
RRP7A	chr22:42539779:T:C	LPS	CD8T	-0.193485600435226	0.0779175029326434	0.00538606727588242
RRP7A	chr22:42539779:T:C	LPS	monocyte	-0.275643874004536	0.102459353001286	0.00227727965227209
RRP7A	chr22:42539779:T:C	LPS	B	-0.294970706126713	0.0972944872838304	0.000216523761079723
RRP7A	chr22:42539779:T:C	LPS	CD4T	-0.246745006941548	0.0846449463640909	0.00191874896615352
RRP7A	chr22:42539779:T:C	Tcruzi	NK	-0.155243563040751	0.0886872347849131	0.0378271745735701
RRP7A	chr22:42539779:T:C	Tcruzi	CD8T	-0.188071966621383	0.0808041046923697	0.0110984386744
RRP7A	chr22:42539779:T:C	Tcruzi	monocyte	-0.26847115465513	0.0992521780958607	0.00255553800796771
RRP7A	chr22:42539779:T:C	Tcruzi	B	-0.255186064316365	0.0872043104512773	0.000845178482915543
RRP7A	chr22:42539779:T:C	Tcruzi	CD4T	-0.212850269504054	0.0873240043414524	0.0102982795451187
RRP8	chr11:6509171:G:C	NI	NK	0.014635839098995	0.0337093137702882	0.552741718460116
RRP8	chr11:6509171:G:C	NI	CD8T	0.00792882774786142	0.0321677405600919	0.608920130307996
RRP8	chr11:6509171:G:C	NI	monocyte	0.00965573660552519	0.0408007855027094	0.582623218540923
RRP8	chr11:6509171:G:C	NI	B	0.01075142854794	0.0339653711428466	0.592695208238387
RRP8	chr11:6509171:G:C	NI	CD4T	0.0159778039384449	0.041660754019038	0.558383096101622
RRP8	chr11:6509171:G:C	IAV	NK	0.0122550764323406	0.0302730997603242	0.562444137047925
RRP8	chr11:6509171:G:C	IAV	CD8T	0.00932549926269111	0.0266488511958008	0.579586616987145
RRP8	chr11:6509171:G:C	IAV	monocyte	0.00747854712392497	0.032639381149079	0.619680679179948
RRP8	chr11:6509171:G:C	IAV	B	0.00466154504854366	0.0281812720158559	0.633671499166173
RRP8	chr11:6509171:G:C	IAV	CD4T	0.0147311179645052	0.036028755628866	0.562981586553224
RRP8	chr11:6509171:G:C	LPS	NK	0.0176561707871914	0.0362336998868864	0.522480969666886
RRP8	chr11:6509171:G:C	LPS	CD8T	0.0121391565052292	0.0303987937735244	0.554898386057671
RRP8	chr11:6509171:G:C	LPS	monocyte	0.00654631308934786	0.0393661653635995	0.614189482293541
RRP8	chr11:6509171:G:C	LPS	B	0.0112272098338751	0.0339770947966759	0.577707572230943
RRP8	chr11:6509171:G:C	LPS	CD4T	0.0151552235805177	0.0385319120224656	0.557596580195447
RRP8	chr11:6509171:G:C	Tcruzi	NK	0.00890280386788075	0.0311471180528148	0.595481941252763
RRP8	chr11:6509171:G:C	Tcruzi	CD8T	0.00710309410824133	0.031068604510679	0.610940899688934
RRP8	chr11:6509171:G:C	Tcruzi	monocyte	0.0075590414883777	0.0374539658271022	0.619789138441792
RRP8	chr11:6509171:G:C	Tcruzi	B	0.00525162746532978	0.0308582635239686	0.62981976047196
RRP8	chr11:6509171:G:C	Tcruzi	CD4T	0.0137807209817256	0.0384398874370202	0.576367471116538
RRP8	chr11:6522831:A:G	NI	NK	-0.000628418081691252	0.0455328521469021	0.62633072744762
RRP8	chr11:6522831:A:G	NI	CD8T	-0.0104706440046336	0.0506407093911166	0.570571028326178
RRP8	chr11:6522831:A:G	NI	monocyte	0.00359309357566628	0.0612172603022556	0.599903330011052
RRP8	chr11:6522831:A:G	NI	B	-0.0378419271223431	0.0680091332161502	0.443348959418492
RRP8	chr11:6522831:A:G	NI	CD4T	-0.0142630796085239	0.0618429997038081	0.554303520764208
RRP8	chr11:6522831:A:G	IAV	NK	-0.00173086297996432	0.0421554545549796	0.61937046432177
RRP8	chr11:6522831:A:G	IAV	CD8T	-0.00469500150604982	0.0389836392870512	0.595787569725529
RRP8	chr11:6522831:A:G	IAV	monocyte	0.00859267030189054	0.0515917365595053	0.590486260589631
RRP8	chr11:6522831:A:G	IAV	B	-0.024379983760917	0.0517253842775041	0.478603029021621
RRP8	chr11:6522831:A:G	IAV	CD4T	-0.00557281532918698	0.0514229847789069	0.598051099554079
RRP8	chr11:6522831:A:G	LPS	NK	0.000624918463483725	0.0460148726092039	0.629548772343293
RRP8	chr11:6522831:A:G	LPS	CD8T	-0.00474325091692641	0.0437367002686279	0.593836609933649
RRP8	chr11:6522831:A:G	LPS	monocyte	0.0111162762794326	0.0622047095661034	0.573723231669301
RRP8	chr11:6522831:A:G	LPS	B	-0.0399448379596415	0.0704239025569939	0.432723446686836
RRP8	chr11:6522831:A:G	LPS	CD4T	-0.0049879175640688	0.0563371450931517	0.599330246374489
RRP8	chr11:6522831:A:G	Tcruzi	NK	-0.00621241285005763	0.047444750171878	0.592546232848372
RRP8	chr11:6522831:A:G	Tcruzi	CD8T	-0.0137363326140684	0.0502938089582759	0.549384097067695
RRP8	chr11:6522831:A:G	Tcruzi	monocyte	0.0121991397632173	0.0607708636419615	0.575191663465843
RRP8	chr11:6522831:A:G	Tcruzi	B	-0.0294055510311373	0.0585837858626691	0.465355654243036
RRP8	chr11:6522831:A:G	Tcruzi	CD4T	-0.00977268107592386	0.0573785187884125	0.578900005958285
RRP8	chr11:6526802:T:C	NI	NK	-0.0129864237080513	0.0555500509739344	0.569897392996762
RRP8	chr11:6526802:T:C	NI	CD8T	-0.00740745681017583	0.061073807588886	0.603506832162867
RRP8	chr11:6526802:T:C	NI	monocyte	-0.0176281926242315	0.0741445646475969	0.541491803426086
RRP8	chr11:6526802:T:C	NI	B	-0.0100307253046412	0.0597143686602806	0.590276279851034
RRP8	chr11:6526802:T:C	NI	CD4T	-0.00099766924832919	0.0747751034591696	0.625937411041319
RRP8	chr11:6526802:T:C	IAV	NK	-0.0135417120020804	0.0523657775190305	0.561969765846513
RRP8	chr11:6526802:T:C	IAV	CD8T	-0.0103383754117501	0.0476101094512377	0.575539355174242
RRP8	chr11:6526802:T:C	IAV	monocyte	-0.0134539313414766	0.0602272221783955	0.571396550476027
RRP8	chr11:6526802:T:C	IAV	B	-0.00653757799782621	0.0507794072779766	0.601460372353906
RRP8	chr11:6526802:T:C	IAV	CD4T	0.00133092406998728	0.0635278636042964	0.639989052101216
RRP8	chr11:6526802:T:C	LPS	NK	-0.0125598848992544	0.0556703319197607	0.56770216361138
RRP8	chr11:6526802:T:C	LPS	CD8T	-0.0107040251156657	0.0541084938377223	0.576999123074392
RRP8	chr11:6526802:T:C	LPS	monocyte	-0.0165023265091872	0.0729138606737196	0.55672584933795
RRP8	chr11:6526802:T:C	LPS	B	-0.00784110951934091	0.0587917940933299	0.595430092017128
RRP8	chr11:6526802:T:C	LPS	CD4T	0.00269539413062998	0.0703457835853965	0.630517736985567
RRP8	chr11:6526802:T:C	Tcruzi	NK	-0.0140272890621785	0.0577765570028813	0.565063752384531
RRP8	chr11:6526802:T:C	Tcruzi	CD8T	-0.0139994151830259	0.0614466238480842	0.570982559631464
RRP8	chr11:6526802:T:C	Tcruzi	monocyte	-0.0162806856843283	0.0708439303039524	0.563841384127461
RRP8	chr11:6526802:T:C	Tcruzi	B	-0.00737182653818107	0.0561953585483497	0.598611903610154
RRP8	chr11:6526802:T:C	Tcruzi	CD4T	-0.002795057652937	0.0705108567061687	0.625072324420672
RRP8	chr11:6570489:T:C	NI	NK	0.029198108346325	0.0565936428872147	0.432427789804145
RRP8	chr11:6570489:T:C	NI	CD8T	0.041937038388301	0.0667461706477695	0.394339408080033
RRP8	chr11:6570489:T:C	NI	monocyte	0.0364519276654633	0.0743378261821859	0.421527623584103
RRP8	chr11:6570489:T:C	NI	B	0.035116601339615	0.0638904766874051	0.420337334124506
RRP8	chr11:6570489:T:C	NI	CD4T	0.0412735972029777	0.0753835867620667	0.416959758183737
RRP8	chr11:6570489:T:C	IAV	NK	0.0191608650035096	0.0495510360709731	0.473219763755848
RRP8	chr11:6570489:T:C	IAV	CD8T	0.02467560413841	0.048275540442196	0.432661604421921
RRP8	chr11:6570489:T:C	IAV	monocyte	0.0465365235970155	0.0792371471661151	0.386891362840143
RRP8	chr11:6570489:T:C	IAV	B	0.0269770413032725	0.0538791262415698	0.436612265983404
RRP8	chr11:6570489:T:C	IAV	CD4T	0.0288158417174191	0.0617785975870119	0.448909653468386
RRP8	chr11:6570489:T:C	LPS	NK	0.0269669377420945	0.0554676736921912	0.436848186335413
RRP8	chr11:6570489:T:C	LPS	CD8T	0.0405752457306132	0.0619727520252226	0.37578388012509
RRP8	chr11:6570489:T:C	LPS	monocyte	0.0393651512321055	0.0753048197806296	0.41794253167829
RRP8	chr11:6570489:T:C	LPS	B	0.0430157892788337	0.0693036450591704	0.387017032964207
RRP8	chr11:6570489:T:C	LPS	CD4T	0.036895868503519	0.0693508751960406	0.423771616351435
RRP8	chr11:6570489:T:C	Tcruzi	NK	0.0284840013559376	0.0574932320108982	0.437569790401177
RRP8	chr11:6570489:T:C	Tcruzi	CD8T	0.0412152715888466	0.0649606776557949	0.390029090377197
RRP8	chr11:6570489:T:C	Tcruzi	monocyte	0.037281104778127	0.0718289522472539	0.428122205200422
RRP8	chr11:6570489:T:C	Tcruzi	B	0.0371583883078926	0.0633881007515518	0.404522258355061
RRP8	chr11:6570489:T:C	Tcruzi	CD4T	0.0433232880649679	0.0734214661296947	0.407833761626861
RRP8	chr11:6585890:G:A	NI	NK	-0.0640996317498162	0.0505183317605103	0.0955092317992717
RRP8	chr11:6585890:G:A	NI	CD8T	-0.0787961924292743	0.051008791776765	0.0596896076276793
RRP8	chr11:6585890:G:A	NI	monocyte	-0.221967250854468	0.0800592195766089	0.00147947821372463
RRP8	chr11:6585890:G:A	NI	B	-0.0597632756376878	0.0542982235766201	0.129856543452587
RRP8	chr11:6585890:G:A	NI	CD4T	-0.105398132857698	0.0596441581641831	0.037398362542634
RRP8	chr11:6585890:G:A	IAV	NK	-0.0672957100423234	0.048203978960591	0.0730815848698406
RRP8	chr11:6585890:G:A	IAV	CD8T	-0.0536369091676678	0.0441932477222268	0.104515827407463
RRP8	chr11:6585890:G:A	IAV	monocyte	-0.137887239634875	0.0582360178327115	0.0068926922955691
RRP8	chr11:6585890:G:A	IAV	B	-0.042357267099379	0.0485974521182018	0.182972868815302
RRP8	chr11:6585890:G:A	IAV	CD4T	-0.103278513697102	0.0537089516584951	0.0241596159784213
RRP8	chr11:6585890:G:A	LPS	NK	-0.0680124734390494	0.0506950523970972	0.0834850419990345
RRP8	chr11:6585890:G:A	LPS	CD8T	-0.0744663168301645	0.0467810394335992	0.0514892296456454
RRP8	chr11:6585890:G:A	LPS	monocyte	-0.15992615154122	0.0670608993515495	0.00689198019238912
RRP8	chr11:6585890:G:A	LPS	B	-0.0524804384966642	0.0538520153135685	0.158606281779928
RRP8	chr11:6585890:G:A	LPS	CD4T	-0.117784050785365	0.0575507403073778	0.0178948784566167
RRP8	chr11:6585890:G:A	Tcruzi	NK	-0.0565727151106296	0.0520609230331646	0.131627040715506
RRP8	chr11:6585890:G:A	Tcruzi	CD8T	-0.0881604159387078	0.0501962505610706	0.0357915734458171
RRP8	chr11:6585890:G:A	Tcruzi	monocyte	-0.178294168169931	0.0668088274565884	0.00376956618495405
RRP8	chr11:6585890:G:A	Tcruzi	B	-0.0413660432897229	0.0522348363048175	0.204604076337115
RRP8	chr11:6585890:G:A	Tcruzi	CD4T	-0.100602919471481	0.0566385248158102	0.0366124916329279
RRP8	chr11:6593645:T:C	NI	NK	0.00684310299981482	0.0593414462856016	0.5860723771914
RRP8	chr11:6593645:T:C	NI	CD8T	0.00351138954048706	0.0657471527079384	0.604220663257321
RRP8	chr11:6593645:T:C	NI	monocyte	0.0461905857794214	0.0969577423348192	0.437102808602632
RRP8	chr11:6593645:T:C	NI	B	-0.00381012897955773	0.0660336095712615	0.612475702097623
RRP8	chr11:6593645:T:C	NI	CD4T	-0.00235468931068258	0.0799891680160657	0.611201927372015
RRP8	chr11:6593645:T:C	IAV	NK	0.00805191227080959	0.0554849550908975	0.577046586233242
RRP8	chr11:6593645:T:C	IAV	CD8T	0.00330722706920778	0.0508144424633675	0.600668705128242
RRP8	chr11:6593645:T:C	IAV	monocyte	0.0452935388419572	0.0874193428810027	0.436818398452063
RRP8	chr11:6593645:T:C	IAV	B	0.00445825910680993	0.0563843781117842	0.595985895436545
RRP8	chr11:6593645:T:C	IAV	CD4T	-0.00248170407374933	0.0683269228966334	0.617339135345228
RRP8	chr11:6593645:T:C	LPS	NK	0.00551635792134806	0.0594707527826282	0.58818635176507
RRP8	chr11:6593645:T:C	LPS	CD8T	0.00310490115976292	0.0572907716199828	0.600021409502575
RRP8	chr11:6593645:T:C	LPS	monocyte	0.0438942412721618	0.0944871227774628	0.450343611707046
RRP8	chr11:6593645:T:C	LPS	B	-0.00316579025389406	0.0656240530305864	0.610890326855135
RRP8	chr11:6593645:T:C	LPS	CD4T	-0.00168020142644092	0.0750119331954009	0.616599600798313
RRP8	chr11:6593645:T:C	Tcruzi	NK	0.00471804145764043	0.0609654702379103	0.594091512613963
RRP8	chr11:6593645:T:C	Tcruzi	CD8T	0.00370564985867873	0.0631956125625069	0.600716832876818
RRP8	chr11:6593645:T:C	Tcruzi	monocyte	0.0600730222873891	0.108616705703491	0.414022282903083
RRP8	chr11:6593645:T:C	Tcruzi	B	0.00590767118938693	0.0620366303566511	0.58956030493875
RRP8	chr11:6593645:T:C	Tcruzi	CD4T	0.00502646345955953	0.0751315696163658	0.599180104252385
RRP8	chr11:6605696:G:A	NI	NK	-0.0364444920062523	0.0610922722275057	0.344445312127895
RRP8	chr11:6605696:G:A	NI	CD8T	-0.0696500805547041	0.0759291766398786	0.24507530642465
RRP8	chr11:6605696:G:A	NI	monocyte	-0.0523843804555959	0.0825815055592554	0.323845613676158
RRP8	chr11:6605696:G:A	NI	B	-0.0820609115957141	0.0877891010000188	0.228762018317308
RRP8	chr11:6605696:G:A	NI	CD4T	-0.0916470761600054	0.0944269861147218	0.227238719386617
RRP8	chr11:6605696:G:A	IAV	NK	-0.0241098902003751	0.0553442386989917	0.393537936412169
RRP8	chr11:6605696:G:A	IAV	CD8T	-0.036221406904361	0.0537721847164621	0.317227611799976
RRP8	chr11:6605696:G:A	IAV	monocyte	-0.0259413428346622	0.0645347443013104	0.417143049900812
RRP8	chr11:6605696:G:A	IAV	B	-0.0545788659274803	0.0667297988041722	0.269448000009104
RRP8	chr11:6605696:G:A	IAV	CD4T	-0.0573552007533766	0.0715531330723158	0.281657537972586
RRP8	chr11:6605696:G:A	LPS	NK	-0.0296047583749268	0.059982029553282	0.373279565336531
RRP8	chr11:6605696:G:A	LPS	CD8T	-0.0461185190471834	0.0607630500764933	0.290361198150076
RRP8	chr11:6605696:G:A	LPS	monocyte	0.000122430086127198	0.079757604001911	0.534232526050011
RRP8	chr11:6605696:G:A	LPS	B	-0.0715477037866582	0.0804592942064441	0.244787140182739
RRP8	chr11:6605696:G:A	LPS	CD4T	-0.0717749565546379	0.0811780061932373	0.256493730891482
RRP8	chr11:6605696:G:A	Tcruzi	NK	-0.0374477974561301	0.0629637161208265	0.343302374837518
RRP8	chr11:6605696:G:A	Tcruzi	CD8T	-0.071567799294854	0.0759430785093644	0.234392573809376
RRP8	chr11:6605696:G:A	Tcruzi	monocyte	-0.0344589668291772	0.0742902403384687	0.393225355095489
RRP8	chr11:6605696:G:A	Tcruzi	B	-0.0746856394479885	0.0810968006154557	0.232658979303848
RRP8	chr11:6605696:G:A	Tcruzi	CD4T	-0.1005295431936	0.0986456493898962	0.211732664330018
RRP8	chr11:6612377:G:T	NI	NK	-0.0524048807022799	0.0528969324820834	0.150828216500112
RRP8	chr11:6612377:G:T	NI	CD8T	-0.109003492286654	0.055358997533956	0.0240178563374103
RRP8	chr11:6612377:G:T	NI	monocyte	-0.0546330061727424	0.0652140374824691	0.195519697142081
RRP8	chr11:6612377:G:T	NI	B	-0.0912039870984248	0.0592071166923804	0.0535683015448616
RRP8	chr11:6612377:G:T	NI	CD4T	-0.159084516496541	0.0671216292444411	0.00931900985611034
RRP8	chr11:6612377:G:T	IAV	NK	-0.0729134654844024	0.0505558441941499	0.0653622575084379
RRP8	chr11:6612377:G:T	IAV	CD8T	-0.0840945934709737	0.0487236342615255	0.0322595879847484
RRP8	chr11:6612377:G:T	IAV	monocyte	-0.0181137127979738	0.0574291954748135	0.359131112676041
RRP8	chr11:6612377:G:T	IAV	B	-0.0755530327837198	0.0524336048766001	0.0654606692491424
RRP8	chr11:6612377:G:T	IAV	CD4T	-0.181067557019213	0.0712203690081555	0.00503710755534925
RRP8	chr11:6612377:G:T	LPS	NK	-0.0830947269279666	0.0541858591371606	0.0538919947484029
RRP8	chr11:6612377:G:T	LPS	CD8T	-0.0927811285438468	0.0501406709553512	0.0295848294768425
RRP8	chr11:6612377:G:T	LPS	monocyte	-0.029567033145101	0.0659753780932393	0.316693541262869
RRP8	chr11:6612377:G:T	LPS	B	-0.0960765588551387	0.0593874054644221	0.0442677970541237
RRP8	chr11:6612377:G:T	LPS	CD4T	-0.194106981046118	0.0739839996363303	0.00486119116396477
RRP8	chr11:6612377:G:T	Tcruzi	NK	-0.0694635392450195	0.0549234222724124	0.0951987774571555
RRP8	chr11:6612377:G:T	Tcruzi	CD8T	-0.113741500138146	0.0548744346669674	0.0169743119756278
RRP8	chr11:6612377:G:T	Tcruzi	monocyte	-0.0599726678110079	0.0637802060586029	0.168460603998085
RRP8	chr11:6612377:G:T	Tcruzi	B	-0.0802898229863741	0.0559708253160296	0.0682164351699381
RRP8	chr11:6612377:G:T	Tcruzi	CD4T	-0.147943625531793	0.0632810759158123	0.0105559455720723
RRP8	chr11:6634202:G:A	NI	NK	-0.00923257569952355	0.0403525252762004	0.435794097749709
RRP8	chr11:6634202:G:A	NI	CD8T	-0.0297586061658158	0.040705523739543	0.286162665606513
RRP8	chr11:6634202:G:A	NI	monocyte	-0.0610218755458688	0.056521436511062	0.178715690667204
RRP8	chr11:6634202:G:A	NI	B	-0.0184655713566085	0.0421797328186713	0.378471505992015
RRP8	chr11:6634202:G:A	NI	CD4T	-0.0171837470079814	0.0485385936917034	0.390151712607926
RRP8	chr11:6634202:G:A	IAV	NK	-0.021165918971055	0.037765740918962	0.331622769133754
RRP8	chr11:6634202:G:A	IAV	CD8T	-0.038908128931937	0.0412162351243149	0.213350707038778
RRP8	chr11:6634202:G:A	IAV	monocyte	-0.0389109844540708	0.0453055264035811	0.247844296097682
RRP8	chr11:6634202:G:A	IAV	B	-0.0470608193069066	0.0478453000781521	0.203634051899326
RRP8	chr11:6634202:G:A	IAV	CD4T	-0.0740608656630457	0.059132757561806	0.147778087691684
RRP8	chr11:6634202:G:A	LPS	NK	-0.0311953448145539	0.0411024913494544	0.274129224108099
RRP8	chr11:6634202:G:A	LPS	CD8T	-0.0253675984349355	0.0374508092498727	0.295824201607172
RRP8	chr11:6634202:G:A	LPS	monocyte	-0.0264446195867642	0.0490415780623092	0.341160551807275
RRP8	chr11:6634202:G:A	LPS	B	-0.0247942448914144	0.0425992070464074	0.330096014841352
RRP8	chr11:6634202:G:A	LPS	CD4T	-0.0546251999087857	0.0491172936079285	0.186936415798255
RRP8	chr11:6634202:G:A	Tcruzi	NK	-0.0515549466202772	0.0520544167875038	0.198443926086633
RRP8	chr11:6634202:G:A	Tcruzi	CD8T	-0.0317723709036441	0.0399621680158403	0.266314513510938
RRP8	chr11:6634202:G:A	Tcruzi	monocyte	-0.0556340456353842	0.0534277599402093	0.198317556362248
RRP8	chr11:6634202:G:A	Tcruzi	B	-0.0139553031075771	0.0408082692814344	0.404243889025309
RRP8	chr11:6634202:G:A	Tcruzi	CD4T	-0.0400678522604555	0.0454447032808138	0.245595135408826
RRP8	chr11:6644282:G:C	NI	NK	0.0116898358720149	0.0330244408909755	0.436682517893347
RRP8	chr11:6644282:G:C	NI	CD8T	0.0326968486579142	0.037753037136606	0.285791820387817
RRP8	chr11:6644282:G:C	NI	monocyte	0.0161797376179807	0.0421737093716619	0.420956505855107
RRP8	chr11:6644282:G:C	NI	B	0.0482345789916719	0.0485298767046561	0.239250458098967
RRP8	chr11:6644282:G:C	NI	CD4T	0.0463478624176346	0.0472421668726817	0.250088236084304
RRP8	chr11:6644282:G:C	IAV	NK	0.0137854604415299	0.0309116036536375	0.410160670418192
RRP8	chr11:6644282:G:C	IAV	CD8T	0.0223900689256	0.0308690104020014	0.32113311608274
RRP8	chr11:6644282:G:C	IAV	monocyte	0.022900573613044	0.0377712644136364	0.368337832135726
RRP8	chr11:6644282:G:C	IAV	B	0.0423916132512083	0.0435610950653699	0.240927431533284
RRP8	chr11:6644282:G:C	IAV	CD4T	0.0393408658138686	0.0411093171859615	0.260062521548427
RRP8	chr11:6644282:G:C	LPS	NK	0.0144001802642013	0.0331372877610911	0.409996902588206
RRP8	chr11:6644282:G:C	LPS	CD8T	0.0260326262859704	0.0333241455046977	0.30424917776761
RRP8	chr11:6644282:G:C	LPS	monocyte	0.014109879765132	0.0414925808101697	0.446694335918556
RRP8	chr11:6644282:G:C	LPS	B	0.0378754583424284	0.0420177971314543	0.267956525648737
RRP8	chr11:6644282:G:C	LPS	CD4T	0.031694618357706	0.0402633142888037	0.306952102247745
RRP8	chr11:6644282:G:C	Tcruzi	NK	0.0236286950735612	0.0358654990560175	0.34357537101346
RRP8	chr11:6644282:G:C	Tcruzi	CD8T	0.0453647954699858	0.0443715666741395	0.232581412251309
RRP8	chr11:6644282:G:C	Tcruzi	monocyte	0.0229984517390541	0.0408792587230437	0.379315239976119
RRP8	chr11:6644282:G:C	Tcruzi	B	0.0273137498355519	0.0368945745984804	0.314718439978614
RRP8	chr11:6644282:G:C	Tcruzi	CD4T	0.0450737785287385	0.0453213286703273	0.249606284385193
RRP8	chr11:6650312:C:T	NI	NK	-0.0101405267048035	0.0299711277045809	0.565357101737843
RRP8	chr11:6650312:C:T	NI	CD8T	-0.00594283205904491	0.0294275865399016	0.611380169795274
RRP8	chr11:6650312:C:T	NI	monocyte	0.00346836551891568	0.0360839556399869	0.610395909624815
RRP8	chr11:6650312:C:T	NI	B	0.034235214796497	0.0482361094695952	0.418725533016125
RRP8	chr11:6650312:C:T	NI	CD4T	0.0103357891255691	0.0357580976504342	0.564922025511243
RRP8	chr11:6650312:C:T	IAV	NK	-0.012226364701034	0.0300778265255395	0.542822573857799
RRP8	chr11:6650312:C:T	IAV	CD8T	-0.000480874318538698	0.0241853259278439	0.659530456692896
RRP8	chr11:6650312:C:T	IAV	monocyte	0.00406253592645315	0.030281509544654	0.626364514621801
RRP8	chr11:6650312:C:T	IAV	B	0.0235144737888112	0.0365124806888979	0.446336031083953
RRP8	chr11:6650312:C:T	IAV	CD4T	0.00561456582577584	0.0295212253775916	0.607484178415517
RRP8	chr11:6650312:C:T	LPS	NK	-0.00646578431214694	0.0285706143292804	0.594313539392988
RRP8	chr11:6650312:C:T	LPS	CD8T	-0.00546948766475688	0.0266936526810796	0.604504559713929
RRP8	chr11:6650312:C:T	LPS	monocyte	-0.00967163073813903	0.0382345446171916	0.579080025294316
RRP8	chr11:6650312:C:T	LPS	B	0.0250630081418731	0.0394040734156113	0.447292886349325
RRP8	chr11:6650312:C:T	LPS	CD4T	0.00281494610982162	0.0311882169151477	0.631627864259034
RRP8	chr11:6650312:C:T	Tcruzi	NK	-0.00584273132355664	0.0292809906747041	0.603784562159306
RRP8	chr11:6650312:C:T	Tcruzi	CD8T	-0.00298975238109387	0.0277576146363218	0.635598174467091
RRP8	chr11:6650312:C:T	Tcruzi	monocyte	0.00254654634602463	0.0336046794993643	0.636661683704441
RRP8	chr11:6650312:C:T	Tcruzi	B	0.0121717977969039	0.0313197288227951	0.527470435839963
RRP8	chr11:6650312:C:T	Tcruzi	CD4T	-0.00153465979896126	0.0321569488894996	0.658615817073402
RRP8	chr11:6685486:C:T	NI	NK	0.0123685300966395	0.0284761616155121	0.579038760363958
RRP8	chr11:6685486:C:T	NI	CD8T	0.00340511941342704	0.0246262136197802	0.666863368450738
RRP8	chr11:6685486:C:T	NI	monocyte	0.00171875689581612	0.0318458799576755	0.664851327892881
RRP8	chr11:6685486:C:T	NI	B	0.0137658798433221	0.0300769523579312	0.570208083759567
RRP8	chr11:6685486:C:T	NI	CD4T	0.00785976376402533	0.0310558402843686	0.624305858931625
RRP8	chr11:6685486:C:T	IAV	NK	0.00657510876128996	0.0230039407247853	0.626903976560753
RRP8	chr11:6685486:C:T	IAV	CD8T	0.00394601466579094	0.0205414951989036	0.652885306866541
RRP8	chr11:6685486:C:T	IAV	monocyte	-0.0021915224068716	0.0254893554186064	0.692875494291765
RRP8	chr11:6685486:C:T	IAV	B	0.00967426591119278	0.0249832932443426	0.592920473906157
RRP8	chr11:6685486:C:T	IAV	CD4T	-0.00383665835934632	0.0271126305177683	0.68711916638198
RRP8	chr11:6685486:C:T	LPS	NK	0.0052666954966391	0.0240439495832936	0.638619868926657
RRP8	chr11:6685486:C:T	LPS	CD8T	0.00330143252405034	0.0222350957893709	0.657969114546377
RRP8	chr11:6685486:C:T	LPS	monocyte	-0.0109540531499906	0.0363645337032457	0.605726401018121
RRP8	chr11:6685486:C:T	LPS	B	0.0128479040727716	0.0295999871249228	0.571706874773532
RRP8	chr11:6685486:C:T	LPS	CD4T	0.00273833032803739	0.0273678041628133	0.674141792567449
RRP8	chr11:6685486:C:T	Tcruzi	NK	0.00556373467005601	0.0247056069855773	0.639323170484941
RRP8	chr11:6685486:C:T	Tcruzi	CD8T	0.00561710808802873	0.0242743195745479	0.639416076865926
RRP8	chr11:6685486:C:T	Tcruzi	monocyte	0.000888475170086137	0.0290367245459706	0.695580345158344
RRP8	chr11:6685486:C:T	Tcruzi	B	0.0190904603674188	0.0356294368807484	0.530869765943606
RRP8	chr11:6685486:C:T	Tcruzi	CD4T	0.00460798842523156	0.0278043449279232	0.658625312669487
RRP8	chr11:6693986:C:T	NI	NK	-0.0943403703160401	0.080383460247614	0.112764733094388
RRP8	chr11:6693986:C:T	NI	CD8T	-0.164764016774511	0.0897829890805017	0.0319767619342163
RRP8	chr11:6693986:C:T	NI	monocyte	-0.0797278568830835	0.100353281585217	0.20939652995688
RRP8	chr11:6693986:C:T	NI	B	-0.128615780284041	0.0910133406114828	0.0706239583809983
RRP8	chr11:6693986:C:T	NI	CD4T	-0.235339354061881	0.11544953066679	0.0202614601454894
RRP8	chr11:6693986:C:T	IAV	NK	-0.0891749496734095	0.0756596234682768	0.110393621644011
RRP8	chr11:6693986:C:T	IAV	CD8T	-0.136973100800364	0.0811322149173645	0.0314225579662465
RRP8	chr11:6693986:C:T	IAV	monocyte	-0.0886029829761241	0.0903431507852533	0.156512249169643
RRP8	chr11:6693986:C:T	IAV	B	-0.139931620555794	0.0895177496723947	0.0426984154478647
RRP8	chr11:6693986:C:T	IAV	CD4T	-0.224132801053489	0.108653948896542	0.0177765552986529
RRP8	chr11:6693986:C:T	LPS	NK	-0.121030236977251	0.0837911525509709	0.0649345442028237
RRP8	chr11:6693986:C:T	LPS	CD8T	-0.123281288814877	0.0772885099759081	0.0529735852401231
RRP8	chr11:6693986:C:T	LPS	monocyte	-0.0490333721100519	0.101011178367814	0.305200334743981
RRP8	chr11:6693986:C:T	LPS	B	-0.145780801357712	0.0944665104448249	0.0507018663591184
RRP8	chr11:6693986:C:T	LPS	CD4T	-0.243318528170776	0.115970084925294	0.0176734740899673
RRP8	chr11:6693986:C:T	Tcruzi	NK	-0.129756042012446	0.0890069989256114	0.0602001386646637
RRP8	chr11:6693986:C:T	Tcruzi	CD8T	-0.166964450159629	0.0892320452315553	0.0280567126360304
RRP8	chr11:6693986:C:T	Tcruzi	monocyte	-0.0623491390255091	0.0969615741346667	0.255473629747022
RRP8	chr11:6693986:C:T	Tcruzi	B	-0.111722653300061	0.0853798291722095	0.0879394533698574
RRP8	chr11:6693986:C:T	Tcruzi	CD4T	-0.214023526531139	0.10623854773787	0.0224376051996872
RRP8	chr11:6696029:C:A	NI	NK	0.00254311983763753	0.0548190643481137	0.61288280412694
RRP8	chr11:6696029:C:A	NI	CD8T	0.0214822723509711	0.0666728493560835	0.532220091234201
RRP8	chr11:6696029:C:A	NI	monocyte	0.0232268904853368	0.077241063500759	0.514102780249964
RRP8	chr11:6696029:C:A	NI	B	0.00561009648299317	0.0599187045987152	0.601077178650102
RRP8	chr11:6696029:C:A	NI	CD4T	0.0285673965747656	0.0829981278731081	0.516278161101816
RRP8	chr11:6696029:C:A	IAV	NK	0.0106917246721181	0.0514042169072733	0.567890331013301
RRP8	chr11:6696029:C:A	IAV	CD8T	0.0129744473965752	0.0488982858513979	0.549822714162845
RRP8	chr11:6696029:C:A	IAV	monocyte	0.0174192742485835	0.0625827533063988	0.544074240618385
RRP8	chr11:6696029:C:A	IAV	B	0.00765945408305987	0.0518801400805455	0.586077896876229
RRP8	chr11:6696029:C:A	IAV	CD4T	0.025168140867336	0.0709471556617323	0.52116256234042
RRP8	chr11:6696029:C:A	LPS	NK	0.0100039715667818	0.055348124694592	0.570656220164573
RRP8	chr11:6696029:C:A	LPS	CD8T	0.0170322520910927	0.0569138081287842	0.534376663662967
RRP8	chr11:6696029:C:A	LPS	monocyte	0.030001508989875	0.0812799988732501	0.499418132581016
RRP8	chr11:6696029:C:A	LPS	B	0.00874762843540256	0.0599624169408806	0.58145335836934
RRP8	chr11:6696029:C:A	LPS	CD4T	0.0252325611034241	0.0764869742416401	0.524550389015296
RRP8	chr11:6696029:C:A	Tcruzi	NK	0.00734918223673596	0.0562595032404693	0.588173463670212
RRP8	chr11:6696029:C:A	Tcruzi	CD8T	0.0194839742565874	0.0633700072662623	0.535229376481215
RRP8	chr11:6696029:C:A	Tcruzi	monocyte	0.0263577954922569	0.0761588163118337	0.517608915561864
RRP8	chr11:6696029:C:A	Tcruzi	B	0.0056983200175974	0.056885190291426	0.597372955364052
RRP8	chr11:6696029:C:A	Tcruzi	CD4T	0.0265915766639894	0.0779345073488061	0.524285810777003
RRP8	chr11:6700763:A:T	NI	NK	0.00200004744878344	0.0277026586908412	0.674426948686149
RRP8	chr11:6700763:A:T	NI	CD8T	-0.00351197483302637	0.0290684590509102	0.646122287531411
RRP8	chr11:6700763:A:T	NI	monocyte	-0.00939066134727373	0.0389642292895734	0.577219417548758
RRP8	chr11:6700763:A:T	NI	B	-0.0179684021682999	0.0359427269181895	0.524402232522729
RRP8	chr11:6700763:A:T	NI	CD4T	-0.0117717179816857	0.0369538737050907	0.575920167281355
RRP8	chr11:6700763:A:T	IAV	NK	0.00387172238280597	0.0267107454343521	0.655236764764083
RRP8	chr11:6700763:A:T	IAV	CD8T	0.00111209380201681	0.0239792350372892	0.68443651071715
RRP8	chr11:6700763:A:T	IAV	monocyte	-0.00249927387653546	0.030168619062141	0.65946418989796
RRP8	chr11:6700763:A:T	IAV	B	-0.0231305674224112	0.0389324927480283	0.482956691999691
RRP8	chr11:6700763:A:T	IAV	CD4T	-0.0120426685222104	0.0324204159506001	0.571143371251017
RRP8	chr11:6700763:A:T	LPS	NK	0.00044253338028431	0.0276576872373599	0.680582181064679
RRP8	chr11:6700763:A:T	LPS	CD8T	0.00138603555963972	0.0264661186701513	0.678840205618456
RRP8	chr11:6700763:A:T	LPS	monocyte	0.00733876881866716	0.0392408765932043	0.622704768646775
RRP8	chr11:6700763:A:T	LPS	B	-0.0202601822082683	0.0377283249442969	0.504827331783808
RRP8	chr11:6700763:A:T	LPS	CD4T	-0.0149903828994051	0.0363128625701694	0.552960332074885
RRP8	chr11:6700763:A:T	Tcruzi	NK	0.00141947877884046	0.0285923747260297	0.677526662294205
RRP8	chr11:6700763:A:T	Tcruzi	CD8T	0.000461918909092909	0.028406612502655	0.680161507234408
RRP8	chr11:6700763:A:T	Tcruzi	monocyte	-0.000473513465053269	0.0345826726881825	0.671160132092113
RRP8	chr11:6700763:A:T	Tcruzi	B	-0.0171045603958819	0.034422326634073	0.522474873494972
RRP8	chr11:6700763:A:T	Tcruzi	CD4T	-0.00422927706561192	0.0335127844579533	0.637342682666723
RSBN1	chr1:113686318:A:G	NI	NK	-0.0302976569628403	0.0589797720672282	0.462538530366509
RSBN1	chr1:113686318:A:G	NI	CD8T	-0.0268357787484406	0.059823613743213	0.490444370956617
RSBN1	chr1:113686318:A:G	NI	monocyte	0.00217361565715864	0.0628025433614024	0.611675163496554
RSBN1	chr1:113686318:A:G	NI	B	-0.014413034216556	0.0532929720660795	0.550354729403616
RSBN1	chr1:113686318:A:G	NI	CD4T	-0.0262314135717363	0.0701896561272704	0.507339805324038
RSBN1	chr1:113686318:A:G	IAV	NK	-0.0246872950118601	0.0517244534935654	0.477516211734375
RSBN1	chr1:113686318:A:G	IAV	CD8T	-0.0209946256509844	0.0462851456838878	0.486772264265281
RSBN1	chr1:113686318:A:G	IAV	monocyte	0.00546001534130635	0.052527925779567	0.614821802268015
RSBN1	chr1:113686318:A:G	IAV	B	-0.0100295613326413	0.0454099602370584	0.565110996696838
RSBN1	chr1:113686318:A:G	IAV	CD4T	-0.0235938111307675	0.0600833891107606	0.509830985965604
RSBN1	chr1:113686318:A:G	LPS	NK	-0.0279735290425572	0.0570076193321962	0.467682971354548
RSBN1	chr1:113686318:A:G	LPS	CD8T	-0.0220613655209244	0.0511919543555673	0.491047054475885
RSBN1	chr1:113686318:A:G	LPS	monocyte	0.00330067535351761	0.061940566085877	0.616606619099246
RSBN1	chr1:113686318:A:G	LPS	B	-0.0150491779036123	0.0531516472817118	0.541721207934529
RSBN1	chr1:113686318:A:G	LPS	CD4T	-0.0258554521421345	0.0658259259530163	0.505376176000032
RSBN1	chr1:113686318:A:G	Tcruzi	NK	-0.0284518856755357	0.0583081647901549	0.471609627701964
RSBN1	chr1:113686318:A:G	Tcruzi	CD8T	-0.0286667288865074	0.0596143022875523	0.476773441418611
RSBN1	chr1:113686318:A:G	Tcruzi	monocyte	0.00352874618004163	0.0603406537462818	0.623122117326197
RSBN1	chr1:113686318:A:G	Tcruzi	B	-0.0150808274557054	0.0511792010495225	0.54114777311454
RSBN1	chr1:113686318:A:G	Tcruzi	CD4T	-0.0263774780471219	0.0667045666954273	0.507251150730892
RSBN1	chr1:113739319:T:G	NI	NK	0.0586505069283277	0.0648651915208674	0.247789833662303
RSBN1	chr1:113739319:T:G	NI	CD8T	0.0848095398429521	0.0808750222591025	0.208837465305251
RSBN1	chr1:113739319:T:G	NI	monocyte	0.0261698655002558	0.0685081163768989	0.415106669984418
RSBN1	chr1:113739319:T:G	NI	B	0.0452929784341239	0.0631283469350803	0.311124597345685
RSBN1	chr1:113739319:T:G	NI	CD4T	0.0891193910679927	0.0890474993994613	0.221251292113582
RSBN1	chr1:113739319:T:G	IAV	NK	0.0523138783462253	0.0593069074148209	0.254309771558395
RSBN1	chr1:113739319:T:G	IAV	CD8T	0.0537930212419656	0.0573435839049828	0.23612137577598
RSBN1	chr1:113739319:T:G	IAV	monocyte	-0.00713959890221283	0.0613247283613615	0.55496463638824
RSBN1	chr1:113739319:T:G	IAV	B	0.029758452554166	0.0521587242577148	0.357869805463593
RSBN1	chr1:113739319:T:G	IAV	CD4T	0.0664323784185244	0.0712835334988743	0.246477590047022
RSBN1	chr1:113739319:T:G	LPS	NK	0.0582329309027487	0.0645614910891331	0.246254678744403
RSBN1	chr1:113739319:T:G	LPS	CD8T	0.0649167659629254	0.0652614406190202	0.221483067737969
RSBN1	chr1:113739319:T:G	LPS	monocyte	0.00865496516604932	0.0667669068682483	0.507158441546116
RSBN1	chr1:113739319:T:G	LPS	B	0.0451848435313088	0.0624114068205274	0.306648518864396
RSBN1	chr1:113739319:T:G	LPS	CD4T	0.0753158403961349	0.0784475154605519	0.23715817297477
RSBN1	chr1:113739319:T:G	Tcruzi	NK	0.063554488801816	0.0689871107828457	0.240180260233515
RSBN1	chr1:113739319:T:G	Tcruzi	CD8T	0.078417204729645	0.0756780385643492	0.212165307936047
RSBN1	chr1:113739319:T:G	Tcruzi	monocyte	0.0125339381471402	0.0655733183296578	0.489702547721978
RSBN1	chr1:113739319:T:G	Tcruzi	B	0.0371832976376028	0.0578037728975383	0.334229049435264
RSBN1	chr1:113739319:T:G	Tcruzi	CD4T	0.0772102258109594	0.080018456332304	0.237360395338614
RSBN1	chr1:113740749:G:A	NI	NK	0.0177740229831904	0.0407484004909075	0.499888500112089
RSBN1	chr1:113740749:G:A	NI	CD8T	0.030614362695269	0.0511392857661358	0.444910542860199
RSBN1	chr1:113740749:G:A	NI	monocyte	0.0274801532427432	0.0569772045683212	0.457092488445455
RSBN1	chr1:113740749:G:A	NI	B	0.0125414036554718	0.0423325430547428	0.546695081454839
RSBN1	chr1:113740749:G:A	NI	CD4T	0.0273463136857253	0.0561140254714307	0.475399307230575
RSBN1	chr1:113740749:G:A	IAV	NK	0.0211329212815439	0.0407473153346166	0.471541285992697
RSBN1	chr1:113740749:G:A	IAV	CD8T	0.0182967980274772	0.0365277376982814	0.47743634555267
RSBN1	chr1:113740749:G:A	IAV	monocyte	0.0161155302661007	0.0440182009226058	0.526173208143957
RSBN1	chr1:113740749:G:A	IAV	B	0.0104625383018561	0.0369415825456694	0.550274763274293
RSBN1	chr1:113740749:G:A	IAV	CD4T	0.0225394680432938	0.0472588874146736	0.487812114712062
RSBN1	chr1:113740749:G:A	LPS	NK	0.0200177716978222	0.0420476880096115	0.481352826666755
RSBN1	chr1:113740749:G:A	LPS	CD8T	0.0269294000558796	0.0451275378013121	0.438561233673491
RSBN1	chr1:113740749:G:A	LPS	monocyte	0.0102012151840539	0.0513444164009148	0.557943929876956
RSBN1	chr1:113740749:G:A	LPS	B	0.0132477412524659	0.0421234098791838	0.535790577168357
RSBN1	chr1:113740749:G:A	LPS	CD4T	0.030046251889596	0.0544946046858886	0.458327255866684
RSBN1	chr1:113740749:G:A	Tcruzi	NK	0.0188495472925106	0.0423200387840978	0.494734130598791
RSBN1	chr1:113740749:G:A	Tcruzi	CD8T	0.0330156695071723	0.0524156960115896	0.42930288827041
RSBN1	chr1:113740749:G:A	Tcruzi	monocyte	0.0231151670830464	0.0531109982826792	0.497417885115597
RSBN1	chr1:113740749:G:A	Tcruzi	B	0.0120719920442185	0.0402376089542804	0.543481475129558
RSBN1	chr1:113740749:G:A	Tcruzi	CD4T	0.0240534268671733	0.0516711619591553	0.48980748625162
RSBN1	chr1:113746191:G:C	NI	NK	0.0221121369049867	0.056133986799632	0.494556767776993
RSBN1	chr1:113746191:G:C	NI	CD8T	0.0213959354868499	0.0600131970659872	0.505147158671435
RSBN1	chr1:113746191:G:C	NI	monocyte	0.00279444725127511	0.0689051576181611	0.584794718410539
RSBN1	chr1:113746191:G:C	NI	B	0.0215639520697874	0.0605280154173147	0.508653058199523
RSBN1	chr1:113746191:G:C	NI	CD4T	0.0377706460890277	0.0784505654213876	0.457684122584282
RSBN1	chr1:113746191:G:C	IAV	NK	0.0242170305990926	0.0546904869166704	0.476606929434434
RSBN1	chr1:113746191:G:C	IAV	CD8T	0.0196924542290384	0.0485571089967395	0.48890467357832
RSBN1	chr1:113746191:G:C	IAV	monocyte	0.0105094767253412	0.0574853415191375	0.565678828120016
RSBN1	chr1:113746191:G:C	IAV	B	0.0228123900708937	0.0555993955075578	0.489112248162006
RSBN1	chr1:113746191:G:C	IAV	CD4T	0.0407806895146485	0.0739095385570198	0.437652993438102
RSBN1	chr1:113746191:G:C	LPS	NK	0.0290921768480161	0.0613452519802079	0.460835323751422
RSBN1	chr1:113746191:G:C	LPS	CD8T	0.0163801168167593	0.0519655993750147	0.511964894794459
RSBN1	chr1:113746191:G:C	LPS	monocyte	0.0233674849019079	0.073902077726659	0.510165445253355
RSBN1	chr1:113746191:G:C	LPS	B	0.0121551628842753	0.0570299643063625	0.545457472018217
RSBN1	chr1:113746191:G:C	LPS	CD4T	0.0391505337490706	0.0756343726735451	0.448655287064501
RSBN1	chr1:113746191:G:C	Tcruzi	NK	0.019285171039329	0.056241190374897	0.509160353288148
RSBN1	chr1:113746191:G:C	Tcruzi	CD8T	0.0189088135761166	0.0574440570409114	0.511405725104126
RSBN1	chr1:113746191:G:C	Tcruzi	monocyte	0.000388209324022647	0.067133360958026	0.610638037370339
RSBN1	chr1:113746191:G:C	Tcruzi	B	0.0158762394153072	0.0555221095044392	0.528459514766771
RSBN1	chr1:113746191:G:C	Tcruzi	CD4T	0.0352761163713923	0.0737193233492873	0.465590937527417
RSBN1	chr1:113758041:A:G	NI	NK	0.00928044453870821	0.0369168343380414	0.596954288181925
RSBN1	chr1:113758041:A:G	NI	CD8T	-0.00288228932882667	0.0374610301555136	0.647659380464107
RSBN1	chr1:113758041:A:G	NI	monocyte	-0.00908921323881605	0.0469351180225106	0.576770992353426
RSBN1	chr1:113758041:A:G	NI	B	-0.0286917874579206	0.0531972156084515	0.485020348883331
RSBN1	chr1:113758041:A:G	NI	CD4T	0.000920510776891028	0.0453549432065416	0.655249699340481
RSBN1	chr1:113758041:A:G	IAV	NK	0.00279944361250867	0.0320049336588069	0.643535542064638
RSBN1	chr1:113758041:A:G	IAV	CD8T	0.00172560732908598	0.0295829220583866	0.652427441008193
RSBN1	chr1:113758041:A:G	IAV	monocyte	-0.0073552830792057	0.0387034429572303	0.608917905197337
RSBN1	chr1:113758041:A:G	IAV	B	-0.0128453359759401	0.0360187113877838	0.554071768915518
RSBN1	chr1:113758041:A:G	IAV	CD4T	0.00114514496086425	0.0386699875657469	0.662374451449917
RSBN1	chr1:113758041:A:G	LPS	NK	0.00682830322738225	0.0358391097731291	0.609870636014447
RSBN1	chr1:113758041:A:G	LPS	CD8T	-0.0015909369434871	0.0329755153926739	0.650303057171423
RSBN1	chr1:113758041:A:G	LPS	monocyte	-0.00877844541805169	0.0460718935524842	0.593518350292652
RSBN1	chr1:113758041:A:G	LPS	B	-0.0180676253630465	0.0426322197885679	0.527123156497851
RSBN1	chr1:113758041:A:G	LPS	CD4T	0.00482658930982493	0.0424933740927753	0.634085902289346
RSBN1	chr1:113758041:A:G	Tcruzi	NK	0.0118196008087079	0.0395922846435597	0.578939804189161
RSBN1	chr1:113758041:A:G	Tcruzi	CD8T	0.00235841932035145	0.035950510786876	0.648434440150993
RSBN1	chr1:113758041:A:G	Tcruzi	monocyte	-0.00185215687475219	0.0441741903901308	0.642271591259708
RSBN1	chr1:113758041:A:G	Tcruzi	B	-0.01743796103827	0.0410748475686242	0.529669335090281
RSBN1	chr1:113758041:A:G	Tcruzi	CD4T	0.00209224721917677	0.0424290574142327	0.653646609022648
RSBN1	chr1:113761186:C:A	NI	NK	0.0378729995771845	0.0748242717927562	0.438650207955981
RSBN1	chr1:113761186:C:A	NI	CD8T	0.0433115093906378	0.0833204331990332	0.436807740069793
RSBN1	chr1:113761186:C:A	NI	monocyte	0.0170921267324153	0.0818870199848311	0.524499316967284
RSBN1	chr1:113761186:C:A	NI	B	0.0246770143579088	0.0725375788761394	0.503158559017633
RSBN1	chr1:113761186:C:A	NI	CD4T	0.0224148122966341	0.0843651844858519	0.516563524677884
RSBN1	chr1:113761186:C:A	IAV	NK	0.0330566719747632	0.0680994886645075	0.446561161739048
RSBN1	chr1:113761186:C:A	IAV	CD8T	0.036665635463968	0.0696902588208685	0.426743600997059
RSBN1	chr1:113761186:C:A	IAV	monocyte	-0.0069796032469609	0.073136503891915	0.601670598696468
RSBN1	chr1:113761186:C:A	IAV	B	0.0115977649098576	0.0594397600654846	0.547083813601359
RSBN1	chr1:113761186:C:A	IAV	CD4T	0.0161638981644268	0.0715118689478527	0.534202512046042
RSBN1	chr1:113761186:C:A	LPS	NK	0.0437037059416466	0.0814222264542349	0.419798852105349
RSBN1	chr1:113761186:C:A	LPS	CD8T	0.0344180026291301	0.070113571741627	0.443417765496069
RSBN1	chr1:113761186:C:A	LPS	monocyte	0.0101697122576687	0.0802406176451543	0.561374305526372
RSBN1	chr1:113761186:C:A	LPS	B	0.00634918841781989	0.067231873329401	0.570273134547208
RSBN1	chr1:113761186:C:A	LPS	CD4T	0.0177795566403012	0.0778548004087026	0.530586324200237
RSBN1	chr1:113761186:C:A	Tcruzi	NK	0.0419748326561553	0.0801898191787622	0.428891895054619
RSBN1	chr1:113761186:C:A	Tcruzi	CD8T	0.043849143756618	0.0823786876658486	0.429365330000277
RSBN1	chr1:113761186:C:A	Tcruzi	monocyte	0.00863377997585336	0.0777685326122538	0.571363129110564
RSBN1	chr1:113761186:C:A	Tcruzi	B	0.0185953425387486	0.0660548807999115	0.520080612840432
RSBN1	chr1:113761186:C:A	Tcruzi	CD4T	0.0275601499685869	0.0812337033330109	0.50027845501701
RSBN1	chr1:113859282:T:G	NI	NK	-0.0433617416560366	0.0418825838439587	0.144885940341106
RSBN1	chr1:113859282:T:G	NI	CD8T	-0.0794648807295083	0.0443820586103558	0.0383598894158499
RSBN1	chr1:113859282:T:G	NI	monocyte	-0.048808763090937	0.0525479603532897	0.174204608025572
RSBN1	chr1:113859282:T:G	NI	B	-0.0391717744634	0.0452434056612518	0.185915736499014
RSBN1	chr1:113859282:T:G	NI	CD4T	-0.127565484555277	0.0554697808326711	0.0144560310025751
RSBN1	chr1:113859282:T:G	IAV	NK	-0.0438105306949266	0.0393168296329105	0.126981818420977
RSBN1	chr1:113859282:T:G	IAV	CD8T	-0.0485845651813007	0.0373449609969314	0.0909447186723831
RSBN1	chr1:113859282:T:G	IAV	monocyte	-0.00602586268208256	0.0450359947560361	0.436953579464868
RSBN1	chr1:113859282:T:G	IAV	B	-0.0507847569320706	0.0413549638593607	0.103277475340596
RSBN1	chr1:113859282:T:G	IAV	CD4T	-0.122435821093362	0.0524266383078663	0.0125100765463235
RSBN1	chr1:113859282:T:G	LPS	NK	-0.051059900490319	0.0424509157773525	0.109089638105023
RSBN1	chr1:113859282:T:G	LPS	CD8T	-0.0662196315962003	0.040263693645539	0.0487238625339467
RSBN1	chr1:113859282:T:G	LPS	monocyte	0.0175377150091192	0.0546712196424351	0.396779304713837
RSBN1	chr1:113859282:T:G	LPS	B	-0.0752289169297668	0.0474160427891615	0.0487808362615899
RSBN1	chr1:113859282:T:G	LPS	CD4T	-0.147957581642399	0.0590039642508057	0.0105342122154116
RSBN1	chr1:113859282:T:G	Tcruzi	NK	-0.0441133297794229	0.0434244231266714	0.148867961052583
RSBN1	chr1:113859282:T:G	Tcruzi	CD8T	-0.076987404931837	0.0429845358317411	0.0378297703194677
RSBN1	chr1:113859282:T:G	Tcruzi	monocyte	-0.0253008168154404	0.049963169273107	0.30493869877589
RSBN1	chr1:113859282:T:G	Tcruzi	B	-0.0558707962255514	0.0433996250930222	0.0944919805931931
RSBN1	chr1:113859282:T:G	Tcruzi	CD4T	-0.125334604643081	0.0533078312757112	0.0134009121314337
RSBN1	chr1:113874809:T:A	NI	NK	-0.0167355456816639	0.0444568721559502	0.424741353988496
RSBN1	chr1:113874809:T:A	NI	CD8T	-0.0463974689032181	0.0537418623759241	0.272788359354546
RSBN1	chr1:113874809:T:A	NI	monocyte	-0.0107540755438467	0.0563328885335896	0.484730692778366
RSBN1	chr1:113874809:T:A	NI	B	-0.0106013599838471	0.0481767219394343	0.478036529381639
RSBN1	chr1:113874809:T:A	NI	CD4T	-0.0878054633580441	0.0798768475797277	0.201413262350927
RSBN1	chr1:113874809:T:A	IAV	NK	-0.0171788907690992	0.041548921277015	0.412662368923632
RSBN1	chr1:113874809:T:A	IAV	CD8T	-0.0282322703923671	0.0411534004212111	0.322722270146551
RSBN1	chr1:113874809:T:A	IAV	monocyte	-0.00699144026377762	0.0475933465504362	0.512004382780111
RSBN1	chr1:113874809:T:A	IAV	B	-0.0108065535864054	0.042573083350883	0.466840439207427
RSBN1	chr1:113874809:T:A	IAV	CD4T	-0.0815425984707108	0.0742323551902029	0.202158984390875
RSBN1	chr1:113874809:T:A	LPS	NK	-0.025562334391676	0.0459451102145036	0.362255750450882
RSBN1	chr1:113874809:T:A	LPS	CD8T	-0.0431549498166782	0.04908392310118	0.259474619607615
RSBN1	chr1:113874809:T:A	LPS	monocyte	-0.0125094938765523	0.0558331766685086	0.47836247706466
RSBN1	chr1:113874809:T:A	LPS	B	-0.0234947436759135	0.0485450277053191	0.38981539500405
RSBN1	chr1:113874809:T:A	LPS	CD4T	-0.0918014227730337	0.080938177501733	0.191128047290653
RSBN1	chr1:113874809:T:A	Tcruzi	NK	-0.00748834908163739	0.0467953929830798	0.488556801446313
RSBN1	chr1:113874809:T:A	Tcruzi	CD8T	-0.0390246564155187	0.0498669290261432	0.295279612002425
RSBN1	chr1:113874809:T:A	Tcruzi	monocyte	-0.0150584380529173	0.0547439365003473	0.468462535006769
RSBN1	chr1:113874809:T:A	Tcruzi	B	-0.00983780971222142	0.045729614604115	0.478555262218702
RSBN1	chr1:113874809:T:A	Tcruzi	CD4T	-0.0776095306816288	0.0721119743318808	0.213730881226662
RSBN1	chr1:113891743:G:A	NI	NK	-0.0120168343276521	0.0688618456927706	0.532455980460487
RSBN1	chr1:113891743:G:A	NI	CD8T	-0.0311626718080262	0.0812109981788532	0.463472346496082
RSBN1	chr1:113891743:G:A	NI	monocyte	0.0763395769670755	0.11453311312073	0.332678123616127
RSBN1	chr1:113891743:G:A	NI	B	0.0213692832193282	0.0772271835387579	0.499304459007862
RSBN1	chr1:113891743:G:A	NI	CD4T	-0.0549935995570436	0.109430741478604	0.41315033343249
RSBN1	chr1:113891743:G:A	IAV	NK	-0.00554615022520686	0.0633384846324199	0.56046962102768
RSBN1	chr1:113891743:G:A	IAV	CD8T	-0.0148910060614637	0.0605666260695955	0.508420159717597
RSBN1	chr1:113891743:G:A	IAV	monocyte	0.0772818141560813	0.109332717532117	0.324197211675081
RSBN1	chr1:113891743:G:A	IAV	B	0.0292863080193078	0.0729367286272941	0.455601669021669
RSBN1	chr1:113891743:G:A	IAV	CD4T	-0.0186801139375581	0.07948133200723	0.512902775741302
RSBN1	chr1:113891743:G:A	LPS	NK	-0.0115287819839173	0.0692788029260984	0.534058438467711
RSBN1	chr1:113891743:G:A	LPS	CD8T	-0.0261963928468782	0.0714582823030974	0.466930118193121
RSBN1	chr1:113891743:G:A	LPS	monocyte	0.0813534015305746	0.118750805090489	0.329953067688376
RSBN1	chr1:113891743:G:A	LPS	B	0.0280925570872565	0.079124611148155	0.469615929655608
RSBN1	chr1:113891743:G:A	LPS	CD4T	-0.0143639115172016	0.0848633005766601	0.529668706102394
RSBN1	chr1:113891743:G:A	Tcruzi	NK	-0.00769986366441841	0.0706062191512441	0.551172664396436
RSBN1	chr1:113891743:G:A	Tcruzi	CD8T	-0.031133768679766	0.0788140545808581	0.458521646676865
RSBN1	chr1:113891743:G:A	Tcruzi	monocyte	0.0714011090827165	0.108870394803154	0.350631999240512
RSBN1	chr1:113891743:G:A	Tcruzi	B	0.0200765403256985	0.0728955445187711	0.497909558315955
RSBN1	chr1:113891743:G:A	Tcruzi	CD4T	-0.0387586477100643	0.094342576355131	0.45367063732103
RSBN1	chr1:113899762:T:C	NI	NK	-0.0180322900215876	0.0483872781906077	0.489765886943967
RSBN1	chr1:113899762:T:C	NI	CD8T	-0.0312640601522916	0.0572546539975679	0.432690557503069
RSBN1	chr1:113899762:T:C	NI	monocyte	-0.0392808150914153	0.073249618475033	0.409751249466088
RSBN1	chr1:113899762:T:C	NI	B	-0.0143736192256925	0.0518500278931132	0.51956358357422
RSBN1	chr1:113899762:T:C	NI	CD4T	-0.0537355586810925	0.079421301500148	0.377683654946563
RSBN1	chr1:113899762:T:C	IAV	NK	-0.0190093729515894	0.0457712641931687	0.476087052406096
RSBN1	chr1:113899762:T:C	IAV	CD8T	-0.0206976679711299	0.0434184654396413	0.45427981526213
RSBN1	chr1:113899762:T:C	IAV	monocyte	-0.0253431021428628	0.0574880630123609	0.469669422222893
RSBN1	chr1:113899762:T:C	IAV	B	-0.0167370908523981	0.046356034328456	0.494260178393565
RSBN1	chr1:113899762:T:C	IAV	CD4T	-0.0485032141802349	0.0703669104840672	0.378649958918247
RSBN1	chr1:113899762:T:C	LPS	NK	-0.0184113120267817	0.0488654602676041	0.483829933517461
RSBN1	chr1:113899762:T:C	LPS	CD8T	-0.0169097278688997	0.0469350386440458	0.484281327499722
RSBN1	chr1:113899762:T:C	LPS	monocyte	-0.0162007427148066	0.0648468031769819	0.516020103728815
RSBN1	chr1:113899762:T:C	LPS	B	-0.0213960571339209	0.053365182959827	0.478546362203182
RSBN1	chr1:113899762:T:C	LPS	CD4T	-0.0539466113208671	0.0771139306763226	0.372691589236523
RSBN1	chr1:113899762:T:C	Tcruzi	NK	-0.0186308432824733	0.0499021618475547	0.487739537197028
RSBN1	chr1:113899762:T:C	Tcruzi	CD8T	-0.0313085735157713	0.0557614591166833	0.425917144179298
RSBN1	chr1:113899762:T:C	Tcruzi	monocyte	-0.0297262205364257	0.066332734775885	0.46298156273729
RSBN1	chr1:113899762:T:C	Tcruzi	B	-0.0167639392166297	0.0497691215976101	0.500417602931694
RSBN1	chr1:113899762:T:C	Tcruzi	CD4T	-0.0489347150218635	0.0734119843195084	0.388588963235607
RSBN1	chr1:113900721:C:A	NI	NK	0.012226453948451	0.0483080563052729	0.571972451638942
RSBN1	chr1:113900721:C:A	NI	CD8T	0.0191496459920921	0.057521138553732	0.546804530235362
RSBN1	chr1:113900721:C:A	NI	monocyte	-0.00348128431374148	0.0623037810047708	0.612468962260545
RSBN1	chr1:113900721:C:A	NI	B	0.0022594546633833	0.0507199032781835	0.633657139542466
RSBN1	chr1:113900721:C:A	NI	CD4T	0.0174045790614989	0.0678313803890334	0.561429083933087
RSBN1	chr1:113900721:C:A	IAV	NK	0.0133146651444681	0.0459533173111395	0.56043715222361
RSBN1	chr1:113900721:C:A	IAV	CD8T	0.0113237011422332	0.0418719617946207	0.565881435140418
RSBN1	chr1:113900721:C:A	IAV	monocyte	0.000714740971457109	0.0504820427190458	0.645630944277744
RSBN1	chr1:113900721:C:A	IAV	B	0.00576770722342046	0.0442523305435309	0.610261620767608
RSBN1	chr1:113900721:C:A	IAV	CD4T	0.0164365087262193	0.0578359946751073	0.562259397565604
RSBN1	chr1:113900721:C:A	LPS	NK	0.0106958522390844	0.0479443623267008	0.575843427679346
RSBN1	chr1:113900721:C:A	LPS	CD8T	0.0140183918253573	0.0483357724792644	0.555249463286155
RSBN1	chr1:113900721:C:A	LPS	monocyte	-0.00109479804366279	0.0609602058394784	0.635088926633401
RSBN1	chr1:113900721:C:A	LPS	B	0.00404946477442722	0.0504086134100367	0.619091402552457
RSBN1	chr1:113900721:C:A	LPS	CD4T	0.0177564955348249	0.0633292060369959	0.558889141081975
RSBN1	chr1:113900721:C:A	Tcruzi	NK	0.00884979833992652	0.0484588237565678	0.590417801349492
RSBN1	chr1:113900721:C:A	Tcruzi	CD8T	0.0184192191932946	0.0553557809866812	0.545012983579148
RSBN1	chr1:113900721:C:A	Tcruzi	monocyte	-0.00377635885039683	0.059627047266335	0.630881642136642
RSBN1	chr1:113900721:C:A	Tcruzi	B	0.00237838535031842	0.0481568263300081	0.630543107969522
RSBN1	chr1:113900721:C:A	Tcruzi	CD4T	0.0228929055353958	0.0670741959214373	0.542586935247991
RSBN1	chr1:113901277:G:A	NI	NK	0.0409367964253567	0.0581561200514631	0.306901434933818
RSBN1	chr1:113901277:G:A	NI	CD8T	0.065387953427352	0.0694671300021351	0.237903083854968
RSBN1	chr1:113901277:G:A	NI	monocyte	0.0154242190872928	0.0701248592316117	0.461460415031078
RSBN1	chr1:113901277:G:A	NI	B	0.0796949216215415	0.0805554877411446	0.213247080000489
RSBN1	chr1:113901277:G:A	NI	CD4T	0.0808059280884317	0.0843791891792672	0.230411730138386
RSBN1	chr1:113901277:G:A	IAV	NK	0.0511579018019824	0.0601811773233543	0.257684942032787
RSBN1	chr1:113901277:G:A	IAV	CD8T	0.0438193807351541	0.0532582413438859	0.267435937050328
RSBN1	chr1:113901277:G:A	IAV	monocyte	0.0218132965942407	0.0598019682774631	0.428578148018322
RSBN1	chr1:113901277:G:A	IAV	B	0.0523057387784448	0.0608290545949182	0.255848173127769
RSBN1	chr1:113901277:G:A	IAV	CD4T	0.0675514206509826	0.0719653962116019	0.23885910521417
RSBN1	chr1:113901277:G:A	LPS	NK	0.0430720125126176	0.0588778335820793	0.295614651874934
RSBN1	chr1:113901277:G:A	LPS	CD8T	0.0581942395230367	0.0622623493612888	0.234188541605823
RSBN1	chr1:113901277:G:A	LPS	monocyte	0.0250772021824417	0.0697774765200563	0.423870520376983
RSBN1	chr1:113901277:G:A	LPS	B	0.0721424098606353	0.0747887381075585	0.221722567553751
RSBN1	chr1:113901277:G:A	LPS	CD4T	0.0760777643576443	0.0787912837307117	0.230374464153949
RSBN1	chr1:113901277:G:A	Tcruzi	NK	0.0476747955913072	0.0620884991814422	0.285244857599102
RSBN1	chr1:113901277:G:A	Tcruzi	CD8T	0.0684712463675617	0.0700040695906956	0.22429539440418
RSBN1	chr1:113901277:G:A	Tcruzi	monocyte	0.013032694505219	0.0681440938232692	0.479958239158761
RSBN1	chr1:113901277:G:A	Tcruzi	B	0.0795078750225827	0.0795666728321318	0.20620795115143
RSBN1	chr1:113901277:G:A	Tcruzi	CD4T	0.0831149282534997	0.0831071857446436	0.220436579181104
RSBN1	chr1:113901822:T:G	NI	NK	-0.103417788442361	0.100111540316943	0.167134273846771
RSBN1	chr1:113901822:T:G	NI	CD8T	-0.152986395775622	0.120687789264106	0.118652323080291
RSBN1	chr1:113901822:T:G	NI	monocyte	-0.072357849498992	0.113324467944941	0.287619415028386
RSBN1	chr1:113901822:T:G	NI	B	-0.131671847429671	0.115616032539008	0.140665975880639
RSBN1	chr1:113901822:T:G	NI	CD4T	-0.176699491487417	0.139034676446751	0.119617311867104
RSBN1	chr1:113901822:T:G	IAV	NK	-0.0992492101914423	0.0953875409123152	0.162744535479077
RSBN1	chr1:113901822:T:G	IAV	CD8T	-0.101202725541395	0.0910431438504632	0.144149102249031
RSBN1	chr1:113901822:T:G	IAV	monocyte	-0.0614635424676506	0.0985508127481365	0.298264228924324
RSBN1	chr1:113901822:T:G	IAV	B	-0.126357788649243	0.109641096673251	0.130351262998688
RSBN1	chr1:113901822:T:G	IAV	CD4T	-0.153225581245481	0.121245211233826	0.12125514941377
RSBN1	chr1:113901822:T:G	LPS	NK	-0.10435349661952	0.100358665592503	0.164589014706609
RSBN1	chr1:113901822:T:G	LPS	CD8T	-0.126443387095326	0.103984798917416	0.125432669300588
RSBN1	chr1:113901822:T:G	LPS	monocyte	-0.0415314758123409	0.112620622829743	0.37964128779939
RSBN1	chr1:113901822:T:G	LPS	B	-0.135456887477899	0.116617372541777	0.134064161119336
RSBN1	chr1:113901822:T:G	LPS	CD4T	-0.176025064900785	0.135542336927186	0.11414371602386
RSBN1	chr1:113901822:T:G	Tcruzi	NK	-0.118068825706833	0.108162061595986	0.149749674232443
RSBN1	chr1:113901822:T:G	Tcruzi	CD8T	-0.146700196222194	0.116169701504625	0.118717365001431
RSBN1	chr1:113901822:T:G	Tcruzi	monocyte	-0.0605630231681953	0.109976308264716	0.321113222973949
RSBN1	chr1:113901822:T:G	Tcruzi	B	-0.134404712999542	0.115393407344568	0.131216666261061
RSBN1	chr1:113901822:T:G	Tcruzi	CD4T	-0.178997516964351	0.137664764840197	0.114116493967574
RSBN1L	chr7:77625230:A:G	NI	NK	-0.0282811985910388	0.0473501855460654	0.433138470717824
RSBN1L	chr7:77625230:A:G	NI	CD8T	-0.0345314632882941	0.0534467146775913	0.418123493913314
RSBN1L	chr7:77625230:A:G	NI	monocyte	-0.00870547346464788	0.0509844049424993	0.556473915831816
RSBN1L	chr7:77625230:A:G	NI	B	-0.0139795261293011	0.0431745022570666	0.52975181312869
RSBN1L	chr7:77625230:A:G	NI	CD4T	-0.0349945385896914	0.0599021666891642	0.433416139075816
RSBN1L	chr7:77625230:A:G	IAV	NK	-0.0167524326532379	0.0381438718453212	0.487608799421296
RSBN1L	chr7:77625230:A:G	IAV	CD8T	-0.0234341181506181	0.0399025590156116	0.436189454619547
RSBN1L	chr7:77625230:A:G	IAV	monocyte	0.00154288303985352	0.0404191708805812	0.641750773802945
RSBN1L	chr7:77625230:A:G	IAV	B	-0.0073966831623608	0.0367535225138005	0.565252296169795
RSBN1L	chr7:77625230:A:G	IAV	CD4T	-0.0255754952806219	0.0478104881768058	0.459713581969524
RSBN1L	chr7:77625230:A:G	LPS	NK	-0.0324481097983756	0.0508607408221497	0.409881062086124
RSBN1L	chr7:77625230:A:G	LPS	CD8T	-0.0236434273298092	0.0419312473388075	0.441973791143816
RSBN1L	chr7:77625230:A:G	LPS	monocyte	-0.0020257475495647	0.049493147058866	0.608007104160928
RSBN1L	chr7:77625230:A:G	LPS	B	-0.0163977828391215	0.0435449854362871	0.507927407831393
RSBN1L	chr7:77625230:A:G	LPS	CD4T	-0.0299870181472048	0.0533678779229175	0.445441843569084
RSBN1L	chr7:77625230:A:G	Tcruzi	NK	-0.0322909956832718	0.0520002680695187	0.419788848434738
RSBN1L	chr7:77625230:A:G	Tcruzi	CD8T	-0.0321303625886113	0.0507505175056874	0.420866915552936
RSBN1L	chr7:77625230:A:G	Tcruzi	monocyte	-0.00342926945391473	0.0482876191246823	0.606587862788109
RSBN1L	chr7:77625230:A:G	Tcruzi	B	-0.0113837399978821	0.0407127262805548	0.540481336762534
RSBN1L	chr7:77625230:A:G	Tcruzi	CD4T	-0.034780232118344	0.057528452187355	0.433520402296063
RSBN1L	chr7:77658976:C:A	NI	NK	0.00276448681503544	0.0231643592716073	0.702911247155689
RSBN1L	chr7:77658976:C:A	NI	CD8T	0.00687068911610056	0.0262836534408101	0.665055074400825
RSBN1L	chr7:77658976:C:A	NI	monocyte	0.0309464689373604	0.0475952783469281	0.440245605281658
RSBN1L	chr7:77658976:C:A	NI	B	0.00798534549125018	0.0269857171610708	0.655602139637122
RSBN1L	chr7:77658976:C:A	NI	CD4T	0.00913521248108883	0.0328743099189817	0.648181919708168
RSBN1L	chr7:77658976:C:A	IAV	NK	0.00294405243928998	0.0216824748844641	0.698563708069492
RSBN1L	chr7:77658976:C:A	IAV	CD8T	0.00733584918738389	0.022302685623303	0.645899444681551
RSBN1L	chr7:77658976:C:A	IAV	monocyte	0.00890316926486443	0.02607505645801	0.640836785258011
RSBN1L	chr7:77658976:C:A	IAV	B	0.0050675764341556	0.022746102156251	0.674755879519399
RSBN1L	chr7:77658976:C:A	IAV	CD4T	0.00672127010262138	0.0266072286968102	0.667044629084742
RSBN1L	chr7:77658976:C:A	LPS	NK	0.00108271546125673	0.0234005377859753	0.714183969696566
RSBN1L	chr7:77658976:C:A	LPS	CD8T	0.0063638468437655	0.0233011311572222	0.655920195707812
RSBN1L	chr7:77658976:C:A	LPS	monocyte	0.00621006056262124	0.0319161115710127	0.659303488098215
RSBN1L	chr7:77658976:C:A	LPS	B	0.00697978020384931	0.026235647862125	0.65779357744585
RSBN1L	chr7:77658976:C:A	LPS	CD4T	0.00887495392830151	0.0299336968645347	0.649952311327076
RSBN1L	chr7:77658976:C:A	Tcruzi	NK	0.00186280659602895	0.0240765857215049	0.710409804968657
RSBN1L	chr7:77658976:C:A	Tcruzi	CD8T	0.00697754067021489	0.0255491246300746	0.659841736516983
RSBN1L	chr7:77658976:C:A	Tcruzi	monocyte	0.0116979079346339	0.0323325165311814	0.625598126961583
RSBN1L	chr7:77658976:C:A	Tcruzi	B	0.00519085112526852	0.0244798448840054	0.675231032349235
RSBN1L	chr7:77658976:C:A	Tcruzi	CD4T	0.00995900179710181	0.0310136170843888	0.646815420693661
RSBN1L	chr7:77685535:A:G	NI	NK	0.0372743229224287	0.0507651564395694	0.395511891280864
RSBN1L	chr7:77685535:A:G	NI	CD8T	0.00776478441954356	0.0310569541167775	0.573896589308403
RSBN1L	chr7:77685535:A:G	NI	monocyte	-0.00856422353786422	0.0386770112139466	0.575522675356472
RSBN1L	chr7:77685535:A:G	NI	B	0.0188828733127959	0.0358915054367001	0.486813463119173
RSBN1L	chr7:77685535:A:G	NI	CD4T	-0.011968837712205	0.0404762336392404	0.569295106076821
RSBN1L	chr7:77685535:A:G	IAV	NK	0.0143542758990424	0.0300464759017713	0.498113715247136
RSBN1L	chr7:77685535:A:G	IAV	CD8T	0.00662753197420756	0.0261479559848128	0.567165059994557
RSBN1L	chr7:77685535:A:G	IAV	monocyte	-0.00344182779648896	0.0289912950823065	0.632959109030002
RSBN1L	chr7:77685535:A:G	IAV	B	0.00917116854594696	0.02909563835087	0.551526514818921
RSBN1L	chr7:77685535:A:G	IAV	CD4T	-0.00035699634316343	0.0305343420200693	0.656996287245027
RSBN1L	chr7:77685535:A:G	LPS	NK	0.024035194288284	0.0364341684975196	0.421762442973358
RSBN1L	chr7:77685535:A:G	LPS	CD8T	0.0174982832535461	0.0315807713539313	0.461813240752388
RSBN1L	chr7:77685535:A:G	LPS	monocyte	0.0183168787044951	0.0416212040363011	0.48960534092288
RSBN1L	chr7:77685535:A:G	LPS	B	0.0215401955514758	0.0365628010874043	0.449047215205212
RSBN1L	chr7:77685535:A:G	LPS	CD4T	0.00105076320891077	0.0334426416115311	0.629472462173538
RSBN1L	chr7:77685535:A:G	Tcruzi	NK	0.0220780159682005	0.036836837310486	0.456742536953281
RSBN1L	chr7:77685535:A:G	Tcruzi	CD8T	0.00992336727750997	0.0305407467461144	0.550522304531943
RSBN1L	chr7:77685535:A:G	Tcruzi	monocyte	-0.00468497609777112	0.0351525420634587	0.623568234341109
RSBN1L	chr7:77685535:A:G	Tcruzi	B	0.0167823376320905	0.033431055529286	0.493418883671307
RSBN1L	chr7:77685535:A:G	Tcruzi	CD4T	-0.00366679828220165	0.034556311819017	0.639203354899214
RSBN1L	chr7:77695108:T:A	NI	NK	-0.0405852647724108	0.0534446400173864	0.241124897180101
RSBN1L	chr7:77695108:T:A	NI	CD8T	-0.0222876938864879	0.0525719465010293	0.34914117136515
RSBN1L	chr7:77695108:T:A	NI	monocyte	-0.0525621646759646	0.0628433513344869	0.216065686995753
RSBN1L	chr7:77695108:T:A	NI	B	-0.0983056703116107	0.0652322504544735	0.0781685438832949
RSBN1L	chr7:77695108:T:A	NI	CD4T	0.0172971907879777	0.0666075824624598	0.448553296703637
RSBN1L	chr7:77695108:T:A	IAV	NK	-0.0362613100319446	0.0505623802341659	0.245620872752986
RSBN1L	chr7:77695108:T:A	IAV	CD8T	-0.0461137955770398	0.0504056758884312	0.184758058028634
RSBN1L	chr7:77695108:T:A	IAV	monocyte	-0.0571552494541215	0.0524393279776979	0.150186298213104
RSBN1L	chr7:77695108:T:A	IAV	B	-0.116989429346862	0.0708810315529628	0.0520252123749505
RSBN1L	chr7:77695108:T:A	IAV	CD4T	-0.0899130028923324	0.0651985461609422	0.0869387145215208
RSBN1L	chr7:77695108:T:A	LPS	NK	-0.018127467135361	0.0515828199760713	0.366099174509333
RSBN1L	chr7:77695108:T:A	LPS	CD8T	-0.0319518418166822	0.0474303122912488	0.26604116872564
RSBN1L	chr7:77695108:T:A	LPS	monocyte	-0.0646875076217573	0.0640430888602674	0.171847465416596
RSBN1L	chr7:77695108:T:A	LPS	B	-0.102861268917685	0.0649021861045336	0.0703318448287873
RSBN1L	chr7:77695108:T:A	LPS	CD4T	-0.0305237053161724	0.0546749138653209	0.304877668735619
RSBN1L	chr7:77695108:T:A	Tcruzi	NK	-0.0177689031049588	0.0541231810798288	0.378377232533134
RSBN1L	chr7:77695108:T:A	Tcruzi	CD8T	-0.0075102065493794	0.0523412725664252	0.442533941997749
RSBN1L	chr7:77695108:T:A	Tcruzi	monocyte	-0.0409352779066938	0.0599361101852332	0.262693082858101
RSBN1L	chr7:77695108:T:A	Tcruzi	B	-0.0847817384955639	0.0590538112097672	0.0887891531992499
RSBN1L	chr7:77695108:T:A	Tcruzi	CD4T	-0.00159674522702486	0.0589418328099351	0.488679493959376
RSBN1L	chr7:77698016:G:A	NI	NK	-0.0131313792050432	0.0546307503520968	0.560671022489069
RSBN1L	chr7:77698016:G:A	NI	CD8T	0.00225818501172025	0.0565608552085285	0.621822619994962
RSBN1L	chr7:77698016:G:A	NI	monocyte	-0.0341246852440768	0.0773162873628345	0.459803653355605
RSBN1L	chr7:77698016:G:A	NI	B	-0.00154973507345123	0.0557853891395728	0.620151843634221
RSBN1L	chr7:77698016:G:A	NI	CD4T	0.0253656928708599	0.0780652768734569	0.523211265971867
RSBN1L	chr7:77698016:G:A	IAV	NK	-0.00262246197023114	0.0472826468627438	0.612425198113134
RSBN1L	chr7:77698016:G:A	IAV	CD8T	-0.00363055105588819	0.0439619927659272	0.608192065429357
RSBN1L	chr7:77698016:G:A	IAV	monocyte	-0.0325564736181294	0.0656938345713174	0.463050006828898
RSBN1L	chr7:77698016:G:A	IAV	B	-0.00772479598200792	0.0492004696088633	0.583027207589079
RSBN1L	chr7:77698016:G:A	IAV	CD4T	-0.00275919795199501	0.0578309274412722	0.620197323776858
RSBN1L	chr7:77698016:G:A	LPS	NK	-0.00451743119465698	0.0510028445912989	0.599798549268086
RSBN1L	chr7:77698016:G:A	LPS	CD8T	0.00272037460473506	0.0490895316749128	0.614291239560066
RSBN1L	chr7:77698016:G:A	LPS	monocyte	-0.0432745686446923	0.0833410993034319	0.438600514209287
RSBN1L	chr7:77698016:G:A	LPS	B	-0.00325226277597795	0.0550105241086021	0.606828802179598
RSBN1L	chr7:77698016:G:A	LPS	CD4T	0.00917248105064792	0.0643773885220584	0.587786701062712
RSBN1L	chr7:77698016:G:A	Tcruzi	NK	-0.00665092304116686	0.0533278867557313	0.592831666265869
RSBN1L	chr7:77698016:G:A	Tcruzi	CD8T	0.00420650213212702	0.0547361204502815	0.610382966125543
RSBN1L	chr7:77698016:G:A	Tcruzi	monocyte	-0.0334515771488178	0.07430027009814	0.475334856687057
RSBN1L	chr7:77698016:G:A	Tcruzi	B	-0.00934812916781749	0.0541777269255303	0.577898048041362
RSBN1L	chr7:77698016:G:A	Tcruzi	CD4T	0.0149240233759895	0.0678865394029575	0.567619404918339
RSBN1L	chr7:77700526:G:A	NI	NK	0.017809980443116	0.0496812412181666	0.524450833094365
RSBN1L	chr7:77700526:G:A	NI	CD8T	0.0234891747620021	0.0562497318919747	0.505075924922871
RSBN1L	chr7:77700526:G:A	NI	monocyte	0.0114656957763826	0.0614520278620406	0.555955102874809
RSBN1L	chr7:77700526:G:A	NI	B	0.00451292319285055	0.0501682507911384	0.607060874377087
RSBN1L	chr7:77700526:G:A	NI	CD4T	0.0368752169696364	0.073428009350187	0.464996029130767
RSBN1L	chr7:77700526:G:A	IAV	NK	0.0149543336331613	0.0456049890526221	0.53362846532338
RSBN1L	chr7:77700526:G:A	IAV	CD8T	0.00624057367393882	0.0401552374639707	0.580289245642361
RSBN1L	chr7:77700526:G:A	IAV	monocyte	0.000843198487473878	0.0491263637163347	0.627706197812097
RSBN1L	chr7:77700526:G:A	IAV	B	0.00277662208390894	0.043756124363307	0.614448613313783
RSBN1L	chr7:77700526:G:A	IAV	CD4T	0.0146292105403603	0.0530986419533387	0.547706503026868
RSBN1L	chr7:77700526:G:A	LPS	NK	0.0210467938344987	0.0520976698707954	0.503741682427917
RSBN1L	chr7:77700526:G:A	LPS	CD8T	0.00801738787563235	0.0450809739413883	0.568452713580877
RSBN1L	chr7:77700526:G:A	LPS	monocyte	0.017391418915578	0.0634495846014245	0.540273008295827
RSBN1L	chr7:77700526:G:A	LPS	B	0.00415465175450317	0.0496489948517352	0.60363348585451
RSBN1L	chr7:77700526:G:A	LPS	CD4T	0.0269838930228623	0.0630236576532819	0.497261885398193
RSBN1L	chr7:77700526:G:A	Tcruzi	NK	0.0158153752901	0.049962440911778	0.53565454763194
RSBN1L	chr7:77700526:G:A	Tcruzi	CD8T	0.0201801052269476	0.0526055888629437	0.514272925624102
RSBN1L	chr7:77700526:G:A	Tcruzi	monocyte	0.011712685265052	0.0585222638069709	0.57216912531821
RSBN1L	chr7:77700526:G:A	Tcruzi	B	0.00345293917279418	0.0474924281802014	0.609825249941485
RSBN1L	chr7:77700526:G:A	Tcruzi	CD4T	0.0323729932768661	0.0673201113425922	0.482185047083618
RSBN1L	chr7:77705043:C:T	NI	NK	0.0192012973518724	0.0630915550315717	0.51243438620638
RSBN1L	chr7:77705043:C:T	NI	CD8T	0.0411265200061328	0.0819408901167531	0.445429291853209
RSBN1L	chr7:77705043:C:T	NI	monocyte	0.0315962185423018	0.0859165697537414	0.47256026132932
RSBN1L	chr7:77705043:C:T	NI	B	0.00632321743210015	0.0670912140639893	0.577651807424799
RSBN1L	chr7:77705043:C:T	NI	CD4T	0.0422555629987028	0.093533044731104	0.457784916167269
RSBN1L	chr7:77705043:C:T	IAV	NK	0.0191165095038424	0.0589736467821998	0.506087017908412
RSBN1L	chr7:77705043:C:T	IAV	CD8T	0.0324396915265189	0.0647377763943043	0.441617994490001
RSBN1L	chr7:77705043:C:T	IAV	monocyte	0.0382059436495452	0.0822453679740194	0.45230013687689
RSBN1L	chr7:77705043:C:T	IAV	B	0.0068117662578382	0.0580400423475858	0.570952720270099
RSBN1L	chr7:77705043:C:T	IAV	CD4T	0.0344014074234912	0.0778485837829288	0.468177828742276
RSBN1L	chr7:77705043:C:T	LPS	NK	0.02455335062371	0.0654959175561997	0.48556530881247
RSBN1L	chr7:77705043:C:T	LPS	CD8T	0.035861290812863	0.071265693592918	0.43947204604254
RSBN1L	chr7:77705043:C:T	LPS	monocyte	0.0238771636593666	0.0819286385954829	0.505561074460683
RSBN1L	chr7:77705043:C:T	LPS	B	0.0107666010241603	0.066433937020248	0.553757320221335
RSBN1L	chr7:77705043:C:T	LPS	CD4T	0.0472699265997578	0.0926074047923667	0.438790894562246
RSBN1L	chr7:77705043:C:T	Tcruzi	NK	0.024372426810682	0.0671090698304113	0.49266330785634
RSBN1L	chr7:77705043:C:T	Tcruzi	CD8T	0.0397480864840613	0.0789846360631495	0.443430405971543
RSBN1L	chr7:77705043:C:T	Tcruzi	monocyte	0.024684650507573	0.0799820337734929	0.508577033818459
RSBN1L	chr7:77705043:C:T	Tcruzi	B	0.00598584211809157	0.0635551176408865	0.576224989150092
RSBN1L	chr7:77705043:C:T	Tcruzi	CD4T	0.0405266313726788	0.0883963782673004	0.461457398728485
RSBN1L	chr7:77721238:T:C	NI	NK	-0.00232567029722267	0.0298372341586058	0.673698123234455
RSBN1L	chr7:77721238:T:C	NI	CD8T	-0.0058903649784372	0.0336443253508823	0.647232630060223
RSBN1L	chr7:77721238:T:C	NI	monocyte	0.00957947721995282	0.0419194638898847	0.592651664445509
RSBN1L	chr7:77721238:T:C	NI	B	0.00283215216809487	0.0326911556653653	0.67257683968178
RSBN1L	chr7:77721238:T:C	NI	CD4T	-0.00671196944815192	0.0414236119570783	0.639478570938316
RSBN1L	chr7:77721238:T:C	IAV	NK	-0.00157562848230104	0.0278456364540926	0.679760747603277
RSBN1L	chr7:77721238:T:C	IAV	CD8T	-0.00215332063646707	0.0258162941782275	0.671188444358201
RSBN1L	chr7:77721238:T:C	IAV	monocyte	0.0088865319306777	0.0330005849377087	0.616213986281427
RSBN1L	chr7:77721238:T:C	IAV	B	0.0102531628249916	0.0329742283962014	0.606975046160649
RSBN1L	chr7:77721238:T:C	IAV	CD4T	0.00252166225252465	0.034221221014741	0.680607960164115
RSBN1L	chr7:77721238:T:C	LPS	NK	-0.000467083974222318	0.0298804508782739	0.684527719918848
RSBN1L	chr7:77721238:T:C	LPS	CD8T	-0.00357075243405356	0.0288899416373522	0.655244782419452
RSBN1L	chr7:77721238:T:C	LPS	monocyte	0.0106119055677953	0.0411235388166295	0.601137446206946
RSBN1L	chr7:77721238:T:C	LPS	B	0.00372256162069553	0.0325483198625042	0.658310856456695
RSBN1L	chr7:77721238:T:C	LPS	CD4T	-0.00387625235589848	0.0371752148776796	0.661550750860861
RSBN1L	chr7:77721238:T:C	Tcruzi	NK	-0.00545209240257925	0.0318635852186071	0.644283496449637
RSBN1L	chr7:77721238:T:C	Tcruzi	CD8T	-0.0109087697624357	0.0356103402682125	0.604311799375654
RSBN1L	chr7:77721238:T:C	Tcruzi	monocyte	0.0082315892423045	0.0386540128377921	0.624254143167975
RSBN1L	chr7:77721238:T:C	Tcruzi	B	0.000229855283531089	0.0310263820978169	0.689327302220559
RSBN1L	chr7:77721238:T:C	Tcruzi	CD4T	-0.00873166815067194	0.0394831000465978	0.630049684836179
RSBN1L	chr7:77727276:G:A	NI	NK	-0.010023327766793	0.0499380873497221	0.576474235288689
RSBN1L	chr7:77727276:G:A	NI	CD8T	-0.019174013265612	0.0591752548930554	0.538220115653763
RSBN1L	chr7:77727276:G:A	NI	monocyte	-0.019804862881608	0.0685570380974275	0.52404798803332
RSBN1L	chr7:77727276:G:A	NI	B	-0.0115203408327587	0.0551192224486608	0.573438714176069
RSBN1L	chr7:77727276:G:A	NI	CD4T	-0.028032249372162	0.0747860254796095	0.51266121822254
RSBN1L	chr7:77727276:G:A	IAV	NK	0.00155915379711771	0.0475655933829082	0.63843752647913
RSBN1L	chr7:77727276:G:A	IAV	CD8T	-0.00903390227711093	0.0435384820788073	0.57094835616837
RSBN1L	chr7:77727276:G:A	IAV	monocyte	-0.00567108798113107	0.0530223259031963	0.599829228675213
RSBN1L	chr7:77727276:G:A	IAV	B	-0.00715947966591629	0.0473660231457296	0.58828262971697
RSBN1L	chr7:77727276:G:A	IAV	CD4T	-0.0226606167253978	0.0625638257431035	0.524465554057473
RSBN1L	chr7:77727276:G:A	LPS	NK	-0.0110335063519675	0.0502459666695143	0.562838311348167
RSBN1L	chr7:77727276:G:A	LPS	CD8T	-0.0165599123273382	0.0509791311213856	0.530128942322945
RSBN1L	chr7:77727276:G:A	LPS	monocyte	-0.0259225562971822	0.072491708207832	0.507539095620828
RSBN1L	chr7:77727276:G:A	LPS	B	-0.0180110333220786	0.0574398175180579	0.534355211263841
RSBN1L	chr7:77727276:G:A	LPS	CD4T	-0.0270452692469828	0.0695565407770824	0.509300776850116
RSBN1L	chr7:77727276:G:A	Tcruzi	NK	-0.0101344141064922	0.0519364301611104	0.576265341855934
RSBN1L	chr7:77727276:G:A	Tcruzi	CD8T	-0.0168785692728961	0.0564151409488122	0.54397186642926
RSBN1L	chr7:77727276:G:A	Tcruzi	monocyte	-0.0176785673038295	0.0655139949332895	0.550569982370503
RSBN1L	chr7:77727276:G:A	Tcruzi	B	-0.00889906713071554	0.0521793322232329	0.581955823650666
RSBN1L	chr7:77727276:G:A	Tcruzi	CD4T	-0.0225858740145074	0.0685394628452213	0.534328210747952
RSBN1L	chr7:77799176:T:C	NI	NK	-0.00199735286159399	0.0550468456346513	0.625125446084822
RSBN1L	chr7:77799176:T:C	NI	CD8T	0.0102919699828667	0.0647768146999243	0.588561079096845
RSBN1L	chr7:77799176:T:C	NI	monocyte	-0.0279611471325987	0.081234177468213	0.499261489878576
RSBN1L	chr7:77799176:T:C	NI	B	-0.0158825004122213	0.0648180531564222	0.560645162167492
RSBN1L	chr7:77799176:T:C	NI	CD4T	0.0169532867040748	0.0810541944278165	0.564577349119487
RSBN1L	chr7:77799176:T:C	IAV	NK	-0.000158457921143611	0.0508223509728555	0.633686785937008
RSBN1L	chr7:77799176:T:C	IAV	CD8T	0.00563484101260814	0.0479852363903196	0.600423971561925
RSBN1L	chr7:77799176:T:C	IAV	monocyte	-0.0193249696130123	0.0631103021519687	0.535946098248146
RSBN1L	chr7:77799176:T:C	IAV	B	-0.0100297895910236	0.0537922656159865	0.578136515234602
RSBN1L	chr7:77799176:T:C	IAV	CD4T	0.00766208914941239	0.065763634323192	0.600538686823388
RSBN1L	chr7:77799176:T:C	LPS	NK	-0.00291629228769906	0.0553920060625188	0.615535608600411
RSBN1L	chr7:77799176:T:C	LPS	CD8T	0.00521291544205912	0.054607715216616	0.60247102958802
RSBN1L	chr7:77799176:T:C	LPS	monocyte	-0.0253346529332347	0.0784928889952341	0.516836746684639
RSBN1L	chr7:77799176:T:C	LPS	B	-0.0119410294234122	0.0621067311153737	0.571964319683242
RSBN1L	chr7:77799176:T:C	LPS	CD4T	0.0112470453493999	0.0733871074287171	0.585908752256866
RSBN1L	chr7:77799176:T:C	Tcruzi	NK	-0.000524927942055446	0.0567221223309906	0.630814609842322
RSBN1L	chr7:77799176:T:C	Tcruzi	CD8T	0.0082859174909551	0.0615995313619303	0.5939521349901
RSBN1L	chr7:77799176:T:C	Tcruzi	monocyte	-0.031865354665929	0.081618497577731	0.500667215774371
RSBN1L	chr7:77799176:T:C	Tcruzi	B	-0.00944498171849992	0.0584724374907445	0.583903250292615
RSBN1L	chr7:77799176:T:C	Tcruzi	CD4T	0.0145383112537686	0.0756262409745059	0.576951731207669
RSBN1L	chr7:77861591:G:A	NI	NK	-0.00528012309949639	0.0404509950503434	0.629294964488438
RSBN1L	chr7:77861591:G:A	NI	CD8T	-0.00925688715087724	0.0468843674047663	0.610561727886519
RSBN1L	chr7:77861591:G:A	NI	monocyte	-0.00269817216335351	0.0534827245854537	0.623730426861305
RSBN1L	chr7:77861591:G:A	NI	B	0.00515493998681299	0.0444923897127329	0.635226026607339
RSBN1L	chr7:77861591:G:A	NI	CD4T	-0.00680863469708931	0.0563048682517038	0.622241044817982
RSBN1L	chr7:77861591:G:A	IAV	NK	-0.00329852385232062	0.0371675428876303	0.640723122070429
RSBN1L	chr7:77861591:G:A	IAV	CD8T	-0.00750740805072567	0.0360010329344757	0.606994921013968
RSBN1L	chr7:77861591:G:A	IAV	monocyte	-0.00151512995310015	0.0421800358688056	0.657262571413763
RSBN1L	chr7:77861591:G:A	IAV	B	0.00550749918003174	0.0391951240000724	0.628318502556149
RSBN1L	chr7:77861591:G:A	IAV	CD4T	-0.000606095065493264	0.0465463118025165	0.661225674684273
RSBN1L	chr7:77861591:G:A	LPS	NK	-0.00241543090409889	0.0401249243950353	0.643275318728975
RSBN1L	chr7:77861591:G:A	LPS	CD8T	-0.00613498204419232	0.0397662795155574	0.617403611629996
RSBN1L	chr7:77861591:G:A	LPS	monocyte	0.00285867489748719	0.0525943883887582	0.637425938273821
RSBN1L	chr7:77861591:G:A	LPS	B	0.00966812543771764	0.0460778792531909	0.602539131101034
RSBN1L	chr7:77861591:G:A	LPS	CD4T	-0.00496495675428106	0.0516374160223479	0.634339861727831
RSBN1L	chr7:77861591:G:A	Tcruzi	NK	-0.00366481288477766	0.0414609716850387	0.638716400149452
RSBN1L	chr7:77861591:G:A	Tcruzi	CD8T	-0.0104216444821778	0.045959154321591	0.600255340714743
RSBN1L	chr7:77861591:G:A	Tcruzi	monocyte	-0.000885152834568512	0.0503007156631166	0.655939011515542
RSBN1L	chr7:77861591:G:A	Tcruzi	B	0.0129934431683387	0.0480606910019027	0.586247362662558
RSBN1L	chr7:77861591:G:A	Tcruzi	CD4T	-0.00697153370032689	0.0528716970882532	0.627702334351559
RSBN1L	chr7:77879601:G:A	NI	NK	-0.00870506841604474	0.0461220916208857	0.557741670123166
RSBN1L	chr7:77879601:G:A	NI	CD8T	0.000479504334110605	0.0495411631509601	0.616244451467855
RSBN1L	chr7:77879601:G:A	NI	monocyte	-0.0342540694252658	0.0649942654577151	0.415689232905712
RSBN1L	chr7:77879601:G:A	NI	B	0.0253332422008689	0.0592751826323659	0.487145191077101
RSBN1L	chr7:77879601:G:A	NI	CD4T	-0.00945996212807444	0.0598445309352067	0.560683996616544
RSBN1L	chr7:77879601:G:A	IAV	NK	-0.0031999557738169	0.0426789924564801	0.588850545507686
RSBN1L	chr7:77879601:G:A	IAV	CD8T	-0.000452390499738158	0.0394074596589333	0.608580537317905
RSBN1L	chr7:77879601:G:A	IAV	monocyte	-0.0508527000535571	0.0676662554035636	0.350255498966124
RSBN1L	chr7:77879601:G:A	IAV	B	0.00443305522730244	0.043762784329276	0.594510915578491
RSBN1L	chr7:77879601:G:A	IAV	CD4T	-0.0068910373054675	0.0500900177786231	0.572387432625253
RSBN1L	chr7:77879601:G:A	LPS	NK	-0.0133241330482031	0.0471631146522991	0.521908857836341
RSBN1L	chr7:77879601:G:A	LPS	CD8T	-0.00226375909634751	0.0430075070783785	0.591626678118275
RSBN1L	chr7:77879601:G:A	LPS	monocyte	-0.0663379563731446	0.0864383438769724	0.319577171593553
RSBN1L	chr7:77879601:G:A	LPS	B	0.010071169718202	0.0503109312825691	0.560708623832426
RSBN1L	chr7:77879601:G:A	LPS	CD4T	-0.0117041987009014	0.0553529956460695	0.544822255792663
RSBN1L	chr7:77879601:G:A	Tcruzi	NK	-0.00768337126096581	0.0474921479550395	0.563952630924943
RSBN1L	chr7:77879601:G:A	Tcruzi	CD8T	-0.00526155173858566	0.0474599115087147	0.58049780390436
RSBN1L	chr7:77879601:G:A	Tcruzi	monocyte	-0.0339669441518338	0.0620787252380046	0.424792859316177
RSBN1L	chr7:77879601:G:A	Tcruzi	B	0.0147032594962624	0.0502162723444983	0.533006506604705
RSBN1L	chr7:77879601:G:A	Tcruzi	CD4T	-0.00325715845439862	0.0557163962703069	0.59575109360458
RSL1D1	chr16:11753252:T:C	NI	NK	0.0222215915663055	0.0456771214729925	0.498563680244158
RSL1D1	chr16:11753252:T:C	NI	CD8T	0.00163859449277986	0.0323182993770125	0.642733010555882
RSL1D1	chr16:11753252:T:C	NI	monocyte	0.00942642384811169	0.0484252674374536	0.567545159064265
RSL1D1	chr16:11753252:T:C	NI	B	0.0203094001956746	0.0453097626522429	0.513066849777553
RSL1D1	chr16:11753252:T:C	NI	CD4T	-0.00461271463723906	0.0423743316472651	0.617441176537885
RSL1D1	chr16:11753252:T:C	IAV	NK	0.013386493758246	0.0365669441948463	0.542989987717212
RSL1D1	chr16:11753252:T:C	IAV	CD8T	0.00633169042450415	0.0300138283601721	0.594307206563718
RSL1D1	chr16:11753252:T:C	IAV	monocyte	0.00520282038255096	0.0396552340225774	0.612928855788774
RSL1D1	chr16:11753252:T:C	IAV	B	0.0159329557682916	0.0391123292725297	0.526223339666797
RSL1D1	chr16:11753252:T:C	IAV	CD4T	-0.0097646869254478	0.0380412100889136	0.584713800257538
RSL1D1	chr16:11753252:T:C	LPS	NK	0.0193224175720436	0.042757111894283	0.505028814948544
RSL1D1	chr16:11753252:T:C	LPS	CD8T	0.00964245555502268	0.0315458203536209	0.559451944747857
RSL1D1	chr16:11753252:T:C	LPS	monocyte	0.016714622389274	0.0498648098631694	0.533816473113659
RSL1D1	chr16:11753252:T:C	LPS	B	0.02938245049554	0.05274294994469	0.462345272835365
RSL1D1	chr16:11753252:T:C	LPS	CD4T	-0.0129061075185626	0.0408189458091877	0.560389682669271
RSL1D1	chr16:11753252:T:C	Tcruzi	NK	0.0140328831124562	0.0401790729888344	0.54693166528387
RSL1D1	chr16:11753252:T:C	Tcruzi	CD8T	-0.00358304149523501	0.0324623425610684	0.62985550498551
RSL1D1	chr16:11753252:T:C	Tcruzi	monocyte	0.00401204437677221	0.0453771904396748	0.61917062253081
RSL1D1	chr16:11753252:T:C	Tcruzi	B	0.0257189187243442	0.0487987656326023	0.480637806061482
RSL1D1	chr16:11753252:T:C	Tcruzi	CD4T	-0.00508428261770198	0.0394500859911445	0.618903994755817
RSL1D1	chr16:11759911:G:A	NI	NK	-0.00683295072419448	0.0431886947478964	0.579019150517755
RSL1D1	chr16:11759911:G:A	NI	CD8T	-0.0178206625533453	0.0457940529681045	0.510481468014637
RSL1D1	chr16:11759911:G:A	NI	monocyte	-0.0422075815164522	0.0729899864761609	0.410753618609044
RSL1D1	chr16:11759911:G:A	NI	B	-0.0202432203627649	0.0519392478653383	0.505991143425313
RSL1D1	chr16:11759911:G:A	NI	CD4T	-0.0200507004288069	0.0572818417614844	0.512412331777862
RSL1D1	chr16:11759911:G:A	IAV	NK	-0.00690520256495606	0.0403454372696946	0.574668162939338
RSL1D1	chr16:11759911:G:A	IAV	CD8T	-0.0075711822374473	0.0360707284323109	0.563141683120606
RSL1D1	chr16:11759911:G:A	IAV	monocyte	-0.0447820246694782	0.073319723232662	0.405583097762708
RSL1D1	chr16:11759911:G:A	IAV	B	-0.0178732057808553	0.0456007486226046	0.504498982449477
RSL1D1	chr16:11759911:G:A	IAV	CD4T	-0.0164930945086352	0.0484326209663442	0.523818308347989
RSL1D1	chr16:11759911:G:A	LPS	NK	-0.00844079370428715	0.0435805365326958	0.563473089942528
RSL1D1	chr16:11759911:G:A	LPS	CD8T	-0.00466311565111149	0.0384394766195614	0.583583413430824
RSL1D1	chr16:11759911:G:A	LPS	monocyte	-0.042600986255406	0.0724164504373844	0.41865714410317
RSL1D1	chr16:11759911:G:A	LPS	B	-0.0259995986311834	0.0550749419280844	0.473085222879589
RSL1D1	chr16:11759911:G:A	LPS	CD4T	-0.0186073480813829	0.0520010863415219	0.514818989208845
RSL1D1	chr16:11759911:G:A	Tcruzi	NK	-0.00635101632704775	0.0447424670579498	0.581520049393224
RSL1D1	chr16:11759911:G:A	Tcruzi	CD8T	-0.0111342303993976	0.0425950467528443	0.547111902271173
RSL1D1	chr16:11759911:G:A	Tcruzi	monocyte	-0.0404270213957064	0.0698339106141735	0.430925031741975
RSL1D1	chr16:11759911:G:A	Tcruzi	B	-0.0236967523793176	0.0522201196118991	0.482226927447874
RSL1D1	chr16:11759911:G:A	Tcruzi	CD4T	-0.0130919648463697	0.0523450921193198	0.548980948830785
RSL1D1	chr16:11769500:G:A	NI	NK	-0.0350045104949745	0.0968792433712642	0.490108197338485
RSL1D1	chr16:11769500:G:A	NI	CD8T	0.0115186606731612	0.074648801123555	0.533771896427717
RSL1D1	chr16:11769500:G:A	NI	monocyte	0.0495820740655063	0.113154491644871	0.423695688956229
RSL1D1	chr16:11769500:G:A	NI	B	0.039057367731369	0.0936000927188748	0.447363429010406
RSL1D1	chr16:11769500:G:A	NI	CD4T	0.0597543186491657	0.112191135541911	0.402919912791945
RSL1D1	chr16:11769500:G:A	IAV	NK	-0.0206185925039863	0.0799235470704285	0.529680747289465
RSL1D1	chr16:11769500:G:A	IAV	CD8T	0.000843076883740473	0.0629510134740086	0.575808979684035
RSL1D1	chr16:11769500:G:A	IAV	monocyte	0.0369989520577635	0.0924000710608204	0.454298300312721
RSL1D1	chr16:11769500:G:A	IAV	B	0.0381868227843109	0.0851781222105365	0.434861841405274
RSL1D1	chr16:11769500:G:A	IAV	CD4T	0.0481071010982115	0.0936900272359303	0.415627994783225
RSL1D1	chr16:11769500:G:A	LPS	NK	-0.0348424480663165	0.0990071408252984	0.492249654862361
RSL1D1	chr16:11769500:G:A	LPS	CD8T	0.0140759069398737	0.0666375657875092	0.514324350285912
RSL1D1	chr16:11769500:G:A	LPS	monocyte	0.0400558910206929	0.106519678182723	0.45308996093089
RSL1D1	chr16:11769500:G:A	LPS	B	0.0483493891658919	0.0995758125416264	0.417641042269254
RSL1D1	chr16:11769500:G:A	LPS	CD4T	0.0707519629924614	0.115179586683588	0.372698020324191
RSL1D1	chr16:11769500:G:A	Tcruzi	NK	-0.0348256320074891	0.0990260525571863	0.492680880513148
RSL1D1	chr16:11769500:G:A	Tcruzi	CD8T	-0.00613616511118587	0.0771490510845036	0.591932881877628
RSL1D1	chr16:11769500:G:A	Tcruzi	monocyte	0.0425033025589017	0.105765825629008	0.450968138825585
RSL1D1	chr16:11769500:G:A	Tcruzi	B	0.0328677557680929	0.0863276578329763	0.458089348128868
RSL1D1	chr16:11769500:G:A	Tcruzi	CD4T	0.0480415561339784	0.0989382719255222	0.42593455850657
RSL1D1	chr16:11796778:G:A	NI	NK	-0.00723987249323577	0.0478554301193573	0.582773732692077
RSL1D1	chr16:11796778:G:A	NI	CD8T	0.00192751917548523	0.0465884603678104	0.628773087946174
RSL1D1	chr16:11796778:G:A	NI	monocyte	0.0281254401226667	0.0714209008673045	0.479329028908996
RSL1D1	chr16:11796778:G:A	NI	B	0.018166815036031	0.0572494455340723	0.533224105373293
RSL1D1	chr16:11796778:G:A	NI	CD4T	-0.0142775164787164	0.0602385341730966	0.547330476902141
RSL1D1	chr16:11796778:G:A	IAV	NK	-0.0120431954849593	0.0465708671312913	0.550626303618432
RSL1D1	chr16:11796778:G:A	IAV	CD8T	-0.0103909902605337	0.041024989786237	0.551226426237523
RSL1D1	chr16:11796778:G:A	IAV	monocyte	0.0247626501506001	0.060406495569505	0.496586902964121
RSL1D1	chr16:11796778:G:A	IAV	B	0.0175657111777858	0.0516866915967134	0.525557580513726
RSL1D1	chr16:11796778:G:A	IAV	CD4T	-0.0208550082216204	0.05557515631651	0.512140826620443
RSL1D1	chr16:11796778:G:A	LPS	NK	-0.0142120130388813	0.0508640436584715	0.53899533763094
RSL1D1	chr16:11796778:G:A	LPS	CD8T	-0.0133400505858944	0.0438033577998769	0.53074368837447
RSL1D1	chr16:11796778:G:A	LPS	monocyte	0.026750727124444	0.0696140257533779	0.493743040319543
RSL1D1	chr16:11796778:G:A	LPS	B	0.0249132999694225	0.0620816753894555	0.500430407436943
RSL1D1	chr16:11796778:G:A	LPS	CD4T	-0.0229758769542511	0.0590644664186482	0.502722200184828
RSL1D1	chr16:11796778:G:A	Tcruzi	NK	-0.0153013260820554	0.053147947237753	0.540427054391815
RSL1D1	chr16:11796778:G:A	Tcruzi	CD8T	-0.0032861662503676	0.0446034251684904	0.602002810511766
RSL1D1	chr16:11796778:G:A	Tcruzi	monocyte	0.0322896532349199	0.0719014852450271	0.477504619450655
RSL1D1	chr16:11796778:G:A	Tcruzi	B	0.0248213608894181	0.060055997015251	0.49753445890889
RSL1D1	chr16:11796778:G:A	Tcruzi	CD4T	-0.0153055978795809	0.0569487076251857	0.544506770702057
RSL1D1	chr16:11825154:C:A	NI	NK	0.00564249665910582	0.0434473254738772	0.617564716288988
RSL1D1	chr16:11825154:C:A	NI	CD8T	0.00730980382037665	0.046342332257586	0.609200620718664
RSL1D1	chr16:11825154:C:A	NI	monocyte	0.0135870155970575	0.0626345335053156	0.563662902376425
RSL1D1	chr16:11825154:C:A	NI	B	0.00306240350347098	0.0488294025817433	0.636415373633813
RSL1D1	chr16:11825154:C:A	NI	CD4T	0.0137609279411049	0.0604120645917925	0.579368693303965
RSL1D1	chr16:11825154:C:A	IAV	NK	0.00456030605990801	0.0403304808577122	0.621904793529122
RSL1D1	chr16:11825154:C:A	IAV	CD8T	0.00551723094744365	0.0366661873178468	0.611068314353621
RSL1D1	chr16:11825154:C:A	IAV	monocyte	0.00991268221607131	0.050610583569609	0.597842724301079
RSL1D1	chr16:11825154:C:A	IAV	B	0.00263316773819385	0.0422178000529605	0.636542847532011
RSL1D1	chr16:11825154:C:A	IAV	CD4T	0.00873080779622808	0.0503289922634131	0.604335113833829
RSL1D1	chr16:11825154:C:A	LPS	NK	0.00342496483723982	0.0439497019573547	0.624512860778819
RSL1D1	chr16:11825154:C:A	LPS	CD8T	0.0136028652911693	0.0444417047475277	0.559260601042061
RSL1D1	chr16:11825154:C:A	LPS	monocyte	0.0161096902459618	0.0644567886929749	0.564246641770646
RSL1D1	chr16:11825154:C:A	LPS	B	0.00428320398576466	0.049099051682021	0.623030794658926
RSL1D1	chr16:11825154:C:A	LPS	CD4T	0.013206677653218	0.0565553082030367	0.581000504558278
RSL1D1	chr16:11825154:C:A	Tcruzi	NK	0.00542209148620469	0.0448038988282362	0.617707648818763
RSL1D1	chr16:11825154:C:A	Tcruzi	CD8T	0.00841274837984292	0.045071388632103	0.599119532383526
RSL1D1	chr16:11825154:C:A	Tcruzi	monocyte	0.0148496250094586	0.0604169242951975	0.57696385848837
RSL1D1	chr16:11825154:C:A	Tcruzi	B	0.00609768465253536	0.0467385580650598	0.616002347282288
RSL1D1	chr16:11825154:C:A	Tcruzi	CD4T	0.0142638516666283	0.0571723197045581	0.580989014364405
RSL1D1	chr16:11831087:C:T	NI	NK	-0.0766714865673039	0.0389295396523962	0.0211314941669095
RSL1D1	chr16:11831087:C:T	NI	CD8T	-0.116660154050889	0.0306317400368038	2.91811264623298e-05
RSL1D1	chr16:11831087:C:T	NI	monocyte	-0.078350744956047	0.0462958979237478	0.0447496863238822
RSL1D1	chr16:11831087:C:T	NI	B	-0.131026122034522	0.0440366527588371	0.000548273739207517
RSL1D1	chr16:11831087:C:T	NI	CD4T	-0.149504076431949	0.0407013752028623	6.11025896958273e-05
RSL1D1	chr16:11831087:C:T	IAV	NK	-0.0688780944957742	0.0366753501090539	0.0257636204316921
RSL1D1	chr16:11831087:C:T	IAV	CD8T	-0.037757885279626	0.0337994895032311	0.126187947445472
RSL1D1	chr16:11831087:C:T	IAV	monocyte	-0.0659222516408873	0.041345769319236	0.0518404645720811
RSL1D1	chr16:11831087:C:T	IAV	B	-0.108381400833216	0.0410230802228659	0.00182029495050084
RSL1D1	chr16:11831087:C:T	IAV	CD4T	-0.106841979009875	0.0345482797087704	0.00117485504843107
RSL1D1	chr16:11831087:C:T	LPS	NK	-0.0729645644868672	0.0388159265634025	0.0273953435539478
RSL1D1	chr16:11831087:C:T	LPS	CD8T	-0.04854247614488	0.0300997173008284	0.0588910112169491
RSL1D1	chr16:11831087:C:T	LPS	monocyte	-0.0781165761941312	0.0456208616419508	0.0415051420338922
RSL1D1	chr16:11831087:C:T	LPS	B	-0.118128247955856	0.0417736154794624	0.00153687028577976
RSL1D1	chr16:11831087:C:T	LPS	CD4T	-0.111624930550578	0.0328220821495248	0.000463716200364783
RSL1D1	chr16:11831087:C:T	Tcruzi	NK	-0.0635965298090461	0.0402336298757555	0.0559573020272501
RSL1D1	chr16:11831087:C:T	Tcruzi	CD8T	-0.0981261601258884	0.0294765180030943	0.000463166799663406
RSL1D1	chr16:11831087:C:T	Tcruzi	monocyte	-0.0867189256937964	0.0452222720013884	0.0250570403772546
RSL1D1	chr16:11831087:C:T	Tcruzi	B	-0.118674116762182	0.0414378173922614	0.00111513402623298
RSL1D1	chr16:11831087:C:T	Tcruzi	CD4T	-0.142924922225536	0.0384243328619937	4.45985231283252e-05
RSL1D1	chr16:11908415:T:C	NI	NK	0.0336857847060139	0.0357494738146706	0.210456170511792
RSL1D1	chr16:11908415:T:C	NI	CD8T	0.0471764415966962	0.033752623740333	0.131338013941821
RSL1D1	chr16:11908415:T:C	NI	monocyte	0.0143933044902834	0.046193873539708	0.378380446083386
RSL1D1	chr16:11908415:T:C	NI	B	0.0181805456376447	0.0362388926461502	0.347382845113692
RSL1D1	chr16:11908415:T:C	NI	CD4T	0.0612876646961123	0.0442638648935342	0.128627088309132
RSL1D1	chr16:11908415:T:C	IAV	NK	0.0340094325254268	0.0344857455091531	0.197118829619544
RSL1D1	chr16:11908415:T:C	IAV	CD8T	0.0252691028482693	0.0284774240748169	0.22468703053852
RSL1D1	chr16:11908415:T:C	IAV	monocyte	0.0286043556576978	0.0378288567159885	0.26895132190416
RSL1D1	chr16:11908415:T:C	IAV	B	0.020060737692153	0.0333742120239571	0.314788874480055
RSL1D1	chr16:11908415:T:C	IAV	CD4T	0.0494927171436162	0.0374771808847381	0.139714182670451
RSL1D1	chr16:11908415:T:C	LPS	NK	0.0327097915055302	0.0354583761661291	0.214976899513161
RSL1D1	chr16:11908415:T:C	LPS	CD8T	0.0254229998667343	0.0274981804100794	0.222305999353821
RSL1D1	chr16:11908415:T:C	LPS	monocyte	0.0544256160748533	0.0499528607536349	0.169466701919713
RSL1D1	chr16:11908415:T:C	LPS	B	0.0111844804196216	0.035974895218517	0.405076642191906
RSL1D1	chr16:11908415:T:C	LPS	CD4T	0.0516250733929286	0.0376707280972968	0.135910729265303
RSL1D1	chr16:11908415:T:C	Tcruzi	NK	0.0314060583143325	0.0362438371923179	0.229326373107969
RSL1D1	chr16:11908415:T:C	Tcruzi	CD8T	0.0485438394828261	0.0343465025362282	0.12549748668277
RSL1D1	chr16:11908415:T:C	Tcruzi	monocyte	0.0444884648733151	0.0459380964828263	0.205260935914076
RSL1D1	chr16:11908415:T:C	Tcruzi	B	0.00815765611969406	0.0353522618553729	0.429231019151166
RSL1D1	chr16:11908415:T:C	Tcruzi	CD4T	0.0636452905981324	0.0441207732880238	0.120316002184885
RSL1D1	chr16:11934281:C:T	NI	NK	-0.00452048444710981	0.0645652583803931	0.493834646962975
RSL1D1	chr16:11934281:C:T	NI	CD8T	0.0769158676214063	0.0475392942704973	0.0545287013685413
RSL1D1	chr16:11934281:C:T	NI	monocyte	0.040930833614247	0.0757656544044624	0.290536425464185
RSL1D1	chr16:11934281:C:T	NI	B	0.180824251616712	0.0702058114351912	0.00259711757802468
RSL1D1	chr16:11934281:C:T	NI	CD4T	0.220380273669194	0.0684449172259162	0.00025022886966746
RSL1D1	chr16:11934281:C:T	IAV	NK	-0.00656667270461159	0.0609306354456711	0.479772666544867
RSL1D1	chr16:11934281:C:T	IAV	CD8T	0.0548668052094287	0.0514782088039104	0.133768192510394
RSL1D1	chr16:11934281:C:T	IAV	monocyte	0.0145468254179315	0.065982562539681	0.406332618242914
RSL1D1	chr16:11934281:C:T	IAV	B	0.164590756486107	0.0681086853403833	0.00305952756557706
RSL1D1	chr16:11934281:C:T	IAV	CD4T	0.158111763719755	0.057234594469598	0.00246006336205352
RSL1D1	chr16:11934281:C:T	LPS	NK	0.0106262595058796	0.0632688201654494	0.413732556473694
RSL1D1	chr16:11934281:C:T	LPS	CD8T	0.0667264036404781	0.0448662174448997	0.0678623729377448
RSL1D1	chr16:11934281:C:T	LPS	monocyte	-0.00376307391008792	0.0741807914109654	0.488211330949101
RSL1D1	chr16:11934281:C:T	LPS	B	0.194501598627664	0.0716178733276671	0.00118833449371175
RSL1D1	chr16:11934281:C:T	LPS	CD4T	0.199969314657192	0.0566041318859829	0.000122648866322972
RSL1D1	chr16:11934281:C:T	Tcruzi	NK	0.0186389315294812	0.065211627244934	0.372559270310616
RSL1D1	chr16:11934281:C:T	Tcruzi	CD8T	0.0844823657806372	0.048173895220788	0.0402227687997988
RSL1D1	chr16:11934281:C:T	Tcruzi	monocyte	-0.00534357039908363	0.0746532036337844	0.483089567664001
RSL1D1	chr16:11934281:C:T	Tcruzi	B	0.20930936556559	0.077009528240831	0.000598350321117348
RSL1D1	chr16:11934281:C:T	Tcruzi	CD4T	0.189245726848615	0.062302800642523	0.00082876295374537
RSL1D1	chr16:11936873:G:C	NI	NK	0.0440049170247577	0.0379120637973013	0.118012298667451
RSL1D1	chr16:11936873:G:C	NI	CD8T	0.0989621546955621	0.0299030282590626	0.000339646830450441
RSL1D1	chr16:11936873:G:C	NI	monocyte	0.0670684797744578	0.0463341354266046	0.0692168821738541
RSL1D1	chr16:11936873:G:C	NI	B	0.123056444015116	0.0429038360722958	0.00100500180440157
RSL1D1	chr16:11936873:G:C	NI	CD4T	0.145201515080779	0.041312948809433	8.22546451377466e-05
RSL1D1	chr16:11936873:G:C	IAV	NK	0.0490242148369638	0.0353304386422962	0.0779268132488956
RSL1D1	chr16:11936873:G:C	IAV	CD8T	0.0502894046617689	0.0312473704439735	0.051951243913895
RSL1D1	chr16:11936873:G:C	IAV	monocyte	0.0380865736456009	0.0402300314504112	0.166608286420242
RSL1D1	chr16:11936873:G:C	IAV	B	0.0963685487472873	0.0388515926768878	0.00437487469152629
RSL1D1	chr16:11936873:G:C	IAV	CD4T	0.101439377561706	0.0343342655619058	0.00165346894407635
RSL1D1	chr16:11936873:G:C	LPS	NK	0.0558482885610385	0.0377431770561839	0.0658551002402655
RSL1D1	chr16:11936873:G:C	LPS	CD8T	0.057534041158018	0.0279901440794568	0.0229670685694491
RSL1D1	chr16:11936873:G:C	LPS	monocyte	0.0280708937185168	0.0447574462577239	0.259395930351382
RSL1D1	chr16:11936873:G:C	LPS	B	0.147410357789046	0.0478237466761554	0.000110565276588778
RSL1D1	chr16:11936873:G:C	LPS	CD4T	0.108938642181609	0.0327475636235344	0.00049658661182917
RSL1D1	chr16:11936873:G:C	Tcruzi	NK	0.0528488018526248	0.0396489176414847	0.0868034019346562
RSL1D1	chr16:11936873:G:C	Tcruzi	CD8T	0.0845257753415231	0.0296770593419417	0.00245305536009432
RSL1D1	chr16:11936873:G:C	Tcruzi	monocyte	0.0347234074713199	0.0447356106138971	0.212801292856641
RSL1D1	chr16:11936873:G:C	Tcruzi	B	0.122999267439776	0.0428212865081208	0.000720295911046225
RSL1D1	chr16:11936873:G:C	Tcruzi	CD4T	0.128160479147596	0.0378684904946345	0.000244496866094998
RSL1D1	chr16:11938051:C:T	NI	NK	0.0189472677504282	0.0683588999414067	0.495565668623367
RSL1D1	chr16:11938051:C:T	NI	CD8T	0.0542149467734574	0.087592062482237	0.383928716680997
RSL1D1	chr16:11938051:C:T	NI	monocyte	0.0290446863273106	0.0945866229691795	0.477255928486423
RSL1D1	chr16:11938051:C:T	NI	B	0.012981685176529	0.0757906310086364	0.531630246393237
RSL1D1	chr16:11938051:C:T	NI	CD4T	0.0642943884677795	0.107815832456963	0.385619440683913
RSL1D1	chr16:11938051:C:T	IAV	NK	0.015045683536621	0.0631883596282927	0.507216395694528
RSL1D1	chr16:11938051:C:T	IAV	CD8T	0.0308894921783587	0.0625141613205432	0.42647976249836
RSL1D1	chr16:11938051:C:T	IAV	monocyte	0.0153852581621186	0.0755685904530202	0.530104809625273
RSL1D1	chr16:11938051:C:T	IAV	B	0.013367524797882	0.0655848949160829	0.523365510373726
RSL1D1	chr16:11938051:C:T	IAV	CD4T	0.0524406878412702	0.0903063381869398	0.397466346214144
RSL1D1	chr16:11938051:C:T	LPS	NK	0.0204428516667829	0.0689085601207633	0.486821529928556
RSL1D1	chr16:11938051:C:T	LPS	CD8T	0.0339781235774535	0.0678837302967294	0.423007603436343
RSL1D1	chr16:11938051:C:T	LPS	monocyte	0.00928449937730417	0.0895495763040967	0.54925763364395
RSL1D1	chr16:11938051:C:T	LPS	B	0.0194164003570648	0.0757790958544852	0.504525842949583
RSL1D1	chr16:11938051:C:T	LPS	CD4T	0.0616790777969151	0.100982231549593	0.383959911559455
RSL1D1	chr16:11938051:C:T	Tcruzi	NK	0.0254927549698899	0.071785947941079	0.471206461453357
RSL1D1	chr16:11938051:C:T	Tcruzi	CD8T	0.0634229919865153	0.0956746219020969	0.358837594709649
RSL1D1	chr16:11938051:C:T	Tcruzi	monocyte	0.0200694819964636	0.0884730258758392	0.518135232589432
RSL1D1	chr16:11938051:C:T	Tcruzi	B	0.0184894959822766	0.0724199457930652	0.506283504145528
RSL1D1	chr16:11938051:C:T	Tcruzi	CD4T	0.063588085254132	0.103684074799714	0.383576733376651
RSL1D1	chr16:11943076:C:T	NI	NK	-0.00392439296873428	0.0266662678061169	0.669691157159893
RSL1D1	chr16:11943076:C:T	NI	CD8T	-0.000871816349465892	0.0248572712480813	0.698127831737196
RSL1D1	chr16:11943076:C:T	NI	monocyte	0.00184544501476997	0.0371965378870748	0.670458766502595
RSL1D1	chr16:11943076:C:T	NI	B	-0.0114347383449593	0.033136941259617	0.611973916652084
RSL1D1	chr16:11943076:C:T	NI	CD4T	-0.01169082605605	0.0356793412684389	0.60160682350385
RSL1D1	chr16:11943076:C:T	IAV	NK	-0.00662525999272389	0.0262018508801887	0.641197692335616
RSL1D1	chr16:11943076:C:T	IAV	CD8T	-0.00716322918488537	0.0241576122338281	0.628106361114429
RSL1D1	chr16:11943076:C:T	IAV	monocyte	-0.000576833436067659	0.0295061745032295	0.709957673571477
RSL1D1	chr16:11943076:C:T	IAV	B	-0.00896795578489105	0.0285248648803577	0.62086346885644
RSL1D1	chr16:11943076:C:T	IAV	CD4T	-0.00385632411603631	0.0272334442360444	0.669465089467357
RSL1D1	chr16:11943076:C:T	LPS	NK	-0.00585616454891159	0.0274503131588831	0.643170465727095
RSL1D1	chr16:11943076:C:T	LPS	CD8T	-0.00806791296928292	0.0246603840663225	0.611451366248718
RSL1D1	chr16:11943076:C:T	LPS	monocyte	0.00704563995707416	0.0378525239647037	0.648712200120694
RSL1D1	chr16:11943076:C:T	LPS	B	-0.0135289441687565	0.0346678730001248	0.5880469492883
RSL1D1	chr16:11943076:C:T	LPS	CD4T	-0.0062164175267113	0.0290595053718858	0.642793543865327
RSL1D1	chr16:11943076:C:T	Tcruzi	NK	-0.00423164036432801	0.0278935480911327	0.66588982159136
RSL1D1	chr16:11943076:C:T	Tcruzi	CD8T	0.000952906654893667	0.0249757709845551	0.712669435331782
RSL1D1	chr16:11943076:C:T	Tcruzi	monocyte	0.00333946038022343	0.0344913634633824	0.682606054169088
RSL1D1	chr16:11943076:C:T	Tcruzi	B	-0.00539906331720835	0.0290553731671163	0.652386569861042
RSL1D1	chr16:11943076:C:T	Tcruzi	CD4T	-0.00806637824864088	0.0311886973330622	0.636802294038609
RSL24D1	chr15:55093628:C:T	NI	NK	0.00541666895379747	0.06653403112314	0.543060241357539
RSL24D1	chr15:55093628:C:T	NI	CD8T	0.0535087791998794	0.0837347274047736	0.366108853261459
RSL24D1	chr15:55093628:C:T	NI	monocyte	0.0139440896236554	0.084809121816299	0.515761233667784
RSL24D1	chr15:55093628:C:T	NI	B	0.0424031598127173	0.0812556491336469	0.406189818116246
RSL24D1	chr15:55093628:C:T	NI	CD4T	0.0689193656782122	0.103052694901402	0.350536465707364
RSL24D1	chr15:55093628:C:T	IAV	NK	0.00181069801304891	0.063076009432827	0.557714325284208
RSL24D1	chr15:55093628:C:T	IAV	CD8T	0.0294969321625297	0.0602181796025181	0.416353186940811
RSL24D1	chr15:55093628:C:T	IAV	monocyte	0.00512210472362088	0.0706567424352387	0.561082414945507
RSL24D1	chr15:55093628:C:T	IAV	B	0.0513323173653973	0.0838842490694819	0.364766613687555
RSL24D1	chr15:55093628:C:T	IAV	CD4T	0.0681758958624154	0.0951524356634458	0.335555778114314
RSL24D1	chr15:55093628:C:T	LPS	NK	0.00502597706704423	0.0676090967815072	0.540456991988411
RSL24D1	chr15:55093628:C:T	LPS	CD8T	0.0387364202710943	0.0677952131551029	0.387650501758981
RSL24D1	chr15:55093628:C:T	LPS	monocyte	-0.0139484123710611	0.0912033151693423	0.553015833634864
RSL24D1	chr15:55093628:C:T	LPS	B	0.0429341758651309	0.0814738837452718	0.400987050493184
RSL24D1	chr15:55093628:C:T	LPS	CD4T	0.079294293791934	0.108248678787856	0.325974075714458
RSL24D1	chr15:55093628:C:T	Tcruzi	NK	0.00164034768746714	0.0707508880792705	0.557511173118875
RSL24D1	chr15:55093628:C:T	Tcruzi	CD8T	0.0471089239324876	0.0770854502010941	0.375969148761729
RSL24D1	chr15:55093628:C:T	Tcruzi	monocyte	0.0132187516416361	0.0817995515385541	0.530786633266042
RSL24D1	chr15:55093628:C:T	Tcruzi	B	0.0409711650655238	0.0779526846059354	0.403285903824137
RSL24D1	chr15:55093628:C:T	Tcruzi	CD4T	0.0685920985622721	0.0995982355605991	0.34753417361252
RSL24D1	chr15:55108674:T:G	NI	NK	-0.00578770685662903	0.0283788325517813	0.608582598355319
RSL24D1	chr15:55108674:T:G	NI	CD8T	-0.010066306029777	0.0296449315313838	0.563451339270016
RSL24D1	chr15:55108674:T:G	NI	monocyte	0.0165998927704351	0.0397107798464144	0.518464820702152
RSL24D1	chr15:55108674:T:G	NI	B	-0.00361529714272093	0.0309045587803136	0.637138931067649
RSL24D1	chr15:55108674:T:G	NI	CD4T	-0.0274050029091492	0.0439109262726304	0.461109126309132
RSL24D1	chr15:55108674:T:G	IAV	NK	-0.0011530156832106	0.0260862893907615	0.653959439807994
RSL24D1	chr15:55108674:T:G	IAV	CD8T	-0.00341365975632225	0.0238586340527273	0.621101906947282
RSL24D1	chr15:55108674:T:G	IAV	monocyte	0.0453062039379471	0.073967625290694	0.394441617772094
RSL24D1	chr15:55108674:T:G	IAV	B	-0.000396155577455468	0.027416678987397	0.666874790080003
RSL24D1	chr15:55108674:T:G	IAV	CD4T	-0.018537956571678	0.0343067055452275	0.500450430554485
RSL24D1	chr15:55108674:T:G	LPS	NK	-0.00340440209586612	0.0282522130226511	0.628246134624917
RSL24D1	chr15:55108674:T:G	LPS	CD8T	-0.00830602136859364	0.025789040288536	0.565703985451456
RSL24D1	chr15:55108674:T:G	LPS	monocyte	0.020976087031649	0.0417912743667013	0.501806589605357
RSL24D1	chr15:55108674:T:G	LPS	B	0.00145659899133949	0.0310489748084004	0.667264377139992
RSL24D1	chr15:55108674:T:G	LPS	CD4T	-0.0201005297986683	0.037340594314431	0.497073894702316
RSL24D1	chr15:55108674:T:G	Tcruzi	NK	-0.00199868131343079	0.029123214939231	0.643930474090804
