## Supplemental Table 9 for "Genetic ancestry shapes context-dependent immune regulation across Indigenous South American populations" (part 92 of 127)

gene	snps	condition	celltype	beta	sd	lfsr
RSL24D1	chr15:55108674:T:G	Tcruzi	CD8T	-0.0106023782267808	0.0283535961210545	0.551903706219993
RSL24D1	chr15:55108674:T:G	Tcruzi	monocyte	0.0117412709384089	0.0356808198784165	0.564586868966308
RSL24D1	chr15:55108674:T:G	Tcruzi	B	-0.00116332751640672	0.0293381380865141	0.656841968856305
RSL24D1	chr15:55108674:T:G	Tcruzi	CD4T	-0.0276329139520962	0.042769480749301	0.460834705073288
RSL24D1	chr15:55115660:C:G	NI	NK	-0.0311101751356101	0.121805147199655	0.414100040842663
RSL24D1	chr15:55115660:C:G	NI	CD8T	0.125073535693147	0.114890179800001	0.132932896649333
RSL24D1	chr15:55115660:C:G	NI	monocyte	-0.281927682100562	0.155986375652926	0.0286458044493388
RSL24D1	chr15:55115660:C:G	NI	B	-0.00849608266846405	0.129801550108452	0.483953577635674
RSL24D1	chr15:55115660:C:G	NI	CD4T	0.308031522403824	0.1464704170356	0.0139685712455274
RSL24D1	chr15:55115660:C:G	IAV	NK	-0.0247853291296544	0.112754081806933	0.427183066163997
RSL24D1	chr15:55115660:C:G	IAV	CD8T	0.09197649559169	0.103916253637939	0.179326326200099
RSL24D1	chr15:55115660:C:G	IAV	monocyte	-0.292957903814115	0.149259188127778	0.0155683112447248
RSL24D1	chr15:55115660:C:G	IAV	B	-0.00437616231449928	0.117737440175195	0.494134728414896
RSL24D1	chr15:55115660:C:G	IAV	CD4T	0.332928472141692	0.144532237533349	0.00631380531069539
RSL24D1	chr15:55115660:C:G	LPS	NK	0.0123444232778978	0.119242168167262	0.451019508088858
RSL24D1	chr15:55115660:C:G	LPS	CD8T	0.055072983832905	0.100460444787684	0.281739586176837
RSL24D1	chr15:55115660:C:G	LPS	monocyte	-0.31675219977037	0.162938120004585	0.0189655060461922
RSL24D1	chr15:55115660:C:G	LPS	B	0.00493747753037352	0.128867332698897	0.478473895087947
RSL24D1	chr15:55115660:C:G	LPS	CD4T	0.325960556784263	0.143930951783362	0.0083347873634513
RSL24D1	chr15:55115660:C:G	Tcruzi	NK	0.00490933576559557	0.12308082151478	0.476001490035058
RSL24D1	chr15:55115660:C:G	Tcruzi	CD8T	0.0755403567820641	0.106816506004827	0.231990063841847
RSL24D1	chr15:55115660:C:G	Tcruzi	monocyte	-0.285697199576837	0.148597578320387	0.0218535962044722
RSL24D1	chr15:55115660:C:G	Tcruzi	B	0.031126170545187	0.122307317007834	0.398444779238693
RSL24D1	chr15:55115660:C:G	Tcruzi	CD4T	0.329819617557817	0.144773685273038	0.00801156289897111
RSL24D1	chr15:55184874:G:A	NI	NK	0.294697723232655	0.0868428404683168	0.000104005022064927
RSL24D1	chr15:55184874:G:A	NI	CD8T	0.336771585971172	0.0758907201514589	1.34727666815299e-05
RSL24D1	chr15:55184874:G:A	NI	monocyte	0.289359122076229	0.0937451449381643	0.00081507638343951
RSL24D1	chr15:55184874:G:A	NI	B	0.233082104099819	0.0859479891646572	0.00330244667076307
RSL24D1	chr15:55184874:G:A	NI	CD4T	0.455278821486878	0.0938847782851597	5.68248573085588e-08
RSL24D1	chr15:55184874:G:A	IAV	NK	0.178885903231981	0.0755408829910116	0.0111304844453567
RSL24D1	chr15:55184874:G:A	IAV	CD8T	0.17332641111431	0.0715791762926705	0.0117670809430468
RSL24D1	chr15:55184874:G:A	IAV	monocyte	0.193351075911264	0.0839722497582014	0.0107271452899174
RSL24D1	chr15:55184874:G:A	IAV	B	0.136843054144433	0.0810497225408797	0.047850088674911
RSL24D1	chr15:55184874:G:A	IAV	CD4T	0.310631041017434	0.0750094494241834	2.40973861030582e-05
RSL24D1	chr15:55184874:G:A	LPS	NK	0.234447426695422	0.0814615301275767	0.00241687320068977
RSL24D1	chr15:55184874:G:A	LPS	CD8T	0.278093213731449	0.0664462542192341	2.26464585904537e-05
RSL24D1	chr15:55184874:G:A	LPS	monocyte	0.285998242952976	0.0966572123026732	0.00107676389668912
RSL24D1	chr15:55184874:G:A	LPS	B	0.250865654171831	0.0878831254029531	0.00159484438534846
RSL24D1	chr15:55184874:G:A	LPS	CD4T	0.271819802044797	0.084582792411398	0.00199456761648377
RSL24D1	chr15:55184874:G:A	Tcruzi	NK	0.239384358000644	0.0843407847986861	0.00296100694913999
RSL24D1	chr15:55184874:G:A	Tcruzi	CD8T	0.361398539487968	0.0731073741382864	7.97401413637685e-08
RSL24D1	chr15:55184874:G:A	Tcruzi	monocyte	0.236442929264923	0.0867632936412158	0.00356180465174806
RSL24D1	chr15:55184874:G:A	Tcruzi	B	0.207053657833013	0.0818340049203568	0.00624240994561908
RSL24D1	chr15:55184874:G:A	Tcruzi	CD4T	0.39973518390695	0.0835109376227643	5.19807358657844e-07
RSL24D1	chr15:55262411:A:G	NI	NK	-0.0252531600751598	0.0472498160269268	0.429602005633825
RSL24D1	chr15:55262411:A:G	NI	CD8T	-0.0356182202323009	0.0538379360633611	0.389102759320269
RSL24D1	chr15:55262411:A:G	NI	monocyte	-0.0210374532248159	0.0579038663710963	0.470089637406682
RSL24D1	chr15:55262411:A:G	NI	B	-0.0452001107780564	0.0639085616233849	0.363771063551248
RSL24D1	chr15:55262411:A:G	NI	CD4T	-0.0396278501548841	0.0640209857161089	0.396161487392056
RSL24D1	chr15:55262411:A:G	IAV	NK	-0.0265805738054589	0.0456092786895327	0.412632305148813
RSL24D1	chr15:55262411:A:G	IAV	CD8T	-0.0249057843133186	0.0415952326210965	0.406859287429861
RSL24D1	chr15:55262411:A:G	IAV	monocyte	-0.0146261361342936	0.0475183753733904	0.510673710986318
RSL24D1	chr15:55262411:A:G	IAV	B	-0.0318111453754973	0.050199312199702	0.393047944293124
RSL24D1	chr15:55262411:A:G	IAV	CD4T	-0.0414246702130273	0.0587552541429017	0.373471620899095
RSL24D1	chr15:55262411:A:G	LPS	NK	-0.0278355962258285	0.048600113537965	0.411948083106027
RSL24D1	chr15:55262411:A:G	LPS	CD8T	-0.0346472514856008	0.0493563555594965	0.368660980006669
RSL24D1	chr15:55262411:A:G	LPS	monocyte	-0.00946947962722154	0.0563676766803365	0.539720979151566
RSL24D1	chr15:55262411:A:G	LPS	B	-0.0451890540597541	0.0636588523123816	0.358327165033917
RSL24D1	chr15:55262411:A:G	LPS	CD4T	-0.0391396263973968	0.0604664702237111	0.390358250727432
RSL24D1	chr15:55262411:A:G	Tcruzi	NK	-0.0326400163081022	0.0525924775928581	0.397272306434493
RSL24D1	chr15:55262411:A:G	Tcruzi	CD8T	-0.0340462862430937	0.0512232058579421	0.386902565160357
RSL24D1	chr15:55262411:A:G	Tcruzi	monocyte	-0.0181844555256522	0.0543988950975456	0.497534624513917
RSL24D1	chr15:55262411:A:G	Tcruzi	B	-0.0371305663073083	0.0559252204799187	0.381152219820103
RSL24D1	chr15:55262411:A:G	Tcruzi	CD4T	-0.0390161456857563	0.0606047374971419	0.394625263367996
RSL24D1	chr15:55273416:A:T	NI	NK	-0.0359846848245016	0.0360023282126948	0.160725828105507
RSL24D1	chr15:55273416:A:T	NI	CD8T	-0.061882798592751	0.0376240789673877	0.0564139677313427
RSL24D1	chr15:55273416:A:T	NI	monocyte	-0.0106198194197802	0.0422086355558028	0.397700063495991
RSL24D1	chr15:55273416:A:T	NI	B	-0.0813411241856772	0.0456469011544434	0.0420908316302003
RSL24D1	chr15:55273416:A:T	NI	CD4T	-0.0867261840084135	0.0467410518045588	0.0392781147432497
RSL24D1	chr15:55273416:A:T	IAV	NK	-0.0297426267800633	0.0332624029664649	0.187455974441766
RSL24D1	chr15:55273416:A:T	IAV	CD8T	-0.0209879768639101	0.0306969510132835	0.239277821489467
RSL24D1	chr15:55273416:A:T	IAV	monocyte	-0.011214457431728	0.0366210194725624	0.384399939559676
RSL24D1	chr15:55273416:A:T	IAV	B	-0.0707698674398149	0.0421194665527713	0.0455475825550672
RSL24D1	chr15:55273416:A:T	IAV	CD4T	-0.0448254105585173	0.0358834088180818	0.115747048083356
RSL24D1	chr15:55273416:A:T	LPS	NK	-0.0245358479521641	0.0357714582283401	0.242763841745095
RSL24D1	chr15:55273416:A:T	LPS	CD8T	-0.0417306883108047	0.0310615481727974	0.096432705913946
RSL24D1	chr15:55273416:A:T	LPS	monocyte	-0.00362803005942738	0.043027354360011	0.463381868517359
RSL24D1	chr15:55273416:A:T	LPS	B	-0.0845722117794434	0.0469594814306427	0.0392313335196345
RSL24D1	chr15:55273416:A:T	LPS	CD4T	-0.0684968015428776	0.0409622904469702	0.0562519534366118
RSL24D1	chr15:55273416:A:T	Tcruzi	NK	-0.0308164260350064	0.0369240189716886	0.201991465990248
RSL24D1	chr15:55273416:A:T	Tcruzi	CD8T	-0.0521318294049599	0.0337796631264279	0.0698503655232028
RSL24D1	chr15:55273416:A:T	Tcruzi	monocyte	-0.0246989742114451	0.0399469347071252	0.277901053972763
RSL24D1	chr15:55273416:A:T	Tcruzi	B	-0.0947420978989828	0.0504327369838565	0.0325909757274593
RSL24D1	chr15:55273416:A:T	Tcruzi	CD4T	-0.0727818732865412	0.0414854227978165	0.0494226688379183
RSL24D1	chr15:55274454:C:A	NI	NK	-0.0182742290642175	0.0430259684356399	0.523093072048616
RSL24D1	chr15:55274454:C:A	NI	CD8T	-0.00210232974370414	0.0394714047919128	0.635254398381262
RSL24D1	chr15:55274454:C:A	NI	monocyte	-0.0234290347206123	0.0547830356601742	0.489167560504195
RSL24D1	chr15:55274454:C:A	NI	B	0.00490288863571204	0.042477469633584	0.634947838158495
RSL24D1	chr15:55274454:C:A	NI	CD4T	0.00704838399945587	0.0502621499523959	0.618412288885633
RSL24D1	chr15:55274454:C:A	IAV	NK	-0.0227082162157761	0.0449716274660946	0.491588353847558
RSL24D1	chr15:55274454:C:A	IAV	CD8T	-0.00979954904041636	0.0333898246807779	0.566195315237034
RSL24D1	chr15:55274454:C:A	IAV	monocyte	-0.00611359878592037	0.0424162824758437	0.601996726535758
RSL24D1	chr15:55274454:C:A	IAV	B	0.00474588459140341	0.0378480270863116	0.633142455762362
RSL24D1	chr15:55274454:C:A	IAV	CD4T	-0.00729583753069741	0.0408517171114503	0.604839453805607
RSL24D1	chr15:55274454:C:A	LPS	NK	-0.0284390627729609	0.0527646792469264	0.468961593565313
RSL24D1	chr15:55274454:C:A	LPS	CD8T	-0.00968524433332351	0.0352057838278421	0.566535531097461
RSL24D1	chr15:55274454:C:A	LPS	monocyte	-0.026409773922637	0.0577971226045778	0.491037728223486
RSL24D1	chr15:55274454:C:A	LPS	B	0.00686903350987648	0.0435620379764989	0.61955919809777
RSL24D1	chr15:55274454:C:A	LPS	CD4T	-0.00491057238043049	0.0443351445665618	0.616970126533744
RSL24D1	chr15:55274454:C:A	Tcruzi	NK	-0.0218592327517758	0.0470090092786615	0.506007038065553
RSL24D1	chr15:55274454:C:A	Tcruzi	CD8T	-0.00817964469370768	0.037698488179129	0.589346608910373
RSL24D1	chr15:55274454:C:A	Tcruzi	monocyte	-0.0159738352138662	0.0489556868131757	0.549243659284094
RSL24D1	chr15:55274454:C:A	Tcruzi	B	0.00405981450720989	0.0403030307444931	0.637667467176787
RSL24D1	chr15:55274454:C:A	Tcruzi	CD4T	-0.00410904177236738	0.0445674766910963	0.627921712632715
RSL24D1	chr15:55278333:T:G	NI	NK	0.0204050773791779	0.0736421387523138	0.455339175543117
RSL24D1	chr15:55278333:T:G	NI	CD8T	0.0537548489923082	0.0852557857547905	0.342137272480259
RSL24D1	chr15:55278333:T:G	NI	monocyte	0.103511989655797	0.125800173806026	0.25572197716428
RSL24D1	chr15:55278333:T:G	NI	B	0.065285069141075	0.0950141049898065	0.316931004879182
RSL24D1	chr15:55278333:T:G	NI	CD4T	0.0833063920725374	0.11158200384512	0.298199418022561
RSL24D1	chr15:55278333:T:G	IAV	NK	0.0156107749336178	0.0685259612142503	0.46929551601233
RSL24D1	chr15:55278333:T:G	IAV	CD8T	0.0202432078367353	0.0627887069991866	0.437411176815019
RSL24D1	chr15:55278333:T:G	IAV	monocyte	0.0965816791985251	0.115276314277376	0.254133519505023
RSL24D1	chr15:55278333:T:G	IAV	B	0.0556940027333068	0.0827018305122053	0.320244662265552
RSL24D1	chr15:55278333:T:G	IAV	CD4T	0.0621517965321567	0.0899591964538807	0.321904571822319
RSL24D1	chr15:55278333:T:G	LPS	NK	0.0180196232012416	0.0745290940125866	0.460919883850595
RSL24D1	chr15:55278333:T:G	LPS	CD8T	0.0403832482287011	0.0716463420339799	0.361132867203326
RSL24D1	chr15:55278333:T:G	LPS	monocyte	0.106057178940525	0.129536784446069	0.258324172845841
RSL24D1	chr15:55278333:T:G	LPS	B	0.0721668269484797	0.0990609618557165	0.29781184810287
RSL24D1	chr15:55278333:T:G	LPS	CD4T	0.076193955176978	0.102792453458476	0.302487446802396
RSL24D1	chr15:55278333:T:G	Tcruzi	NK	0.0269476328033401	0.0767211601240196	0.431150409605475
RSL24D1	chr15:55278333:T:G	Tcruzi	CD8T	0.0481671474091908	0.0802563869682375	0.351063704658024
RSL24D1	chr15:55278333:T:G	Tcruzi	monocyte	0.125718307569914	0.14408783662319	0.235768250175301
RSL24D1	chr15:55278333:T:G	Tcruzi	B	0.0620492450709697	0.0903516664557938	0.315384455634705
RSL24D1	chr15:55278333:T:G	Tcruzi	CD4T	0.0846367378041646	0.10906756969117	0.29056919879983
RSL24D1	chr15:55278346:G:A	NI	NK	0.0393947445982181	0.0501619496952327	0.296665015566983
RSL24D1	chr15:55278346:G:A	NI	CD8T	0.0521684050836266	0.0554090701143223	0.254553029981849
RSL24D1	chr15:55278346:G:A	NI	monocyte	0.0260197252916429	0.058006007887016	0.39635325564095
RSL24D1	chr15:55278346:G:A	NI	B	0.0538009917194946	0.0603535484609609	0.262737290179367
RSL24D1	chr15:55278346:G:A	NI	CD4T	0.0487993367525046	0.0606550748801327	0.292554785195321
RSL24D1	chr15:55278346:G:A	IAV	NK	0.0505191049424969	0.0550133928750611	0.247228546770318
RSL24D1	chr15:55278346:G:A	IAV	CD8T	0.0380766827080094	0.044692205257183	0.272820625727869
RSL24D1	chr15:55278346:G:A	IAV	monocyte	0.0252865513234544	0.0500808203321586	0.393851060294445
RSL24D1	chr15:55278346:G:A	IAV	B	0.0595221718600592	0.0629093354204205	0.233421793133146
RSL24D1	chr15:55278346:G:A	IAV	CD4T	0.0474904328771083	0.0541010313111187	0.274386325017659
RSL24D1	chr15:55278346:G:A	LPS	NK	0.0442660709194337	0.0524316369931093	0.274817241188629
RSL24D1	chr15:55278346:G:A	LPS	CD8T	0.0435329501046795	0.0474108189607853	0.258285402049477
RSL24D1	chr15:55278346:G:A	LPS	monocyte	0.0207173592479531	0.0572414398976109	0.432568183878372
RSL24D1	chr15:55278346:G:A	LPS	B	0.0528276418677861	0.0595031939546765	0.261721895463139
RSL24D1	chr15:55278346:G:A	LPS	CD4T	0.0471936425934934	0.0571067343939492	0.288870902342642
RSL24D1	chr15:55278346:G:A	Tcruzi	NK	0.0469407587327138	0.05513268108651	0.272619398484448
RSL24D1	chr15:55278346:G:A	Tcruzi	CD8T	0.0364437029518505	0.0472311532724718	0.30460577737688
RSL24D1	chr15:55278346:G:A	Tcruzi	monocyte	0.0362853143549766	0.0578396100949444	0.351812478943222
RSL24D1	chr15:55278346:G:A	Tcruzi	B	0.0519141545514801	0.0579538733684813	0.259524546341072
RSL24D1	chr15:55278346:G:A	Tcruzi	CD4T	0.0502852808012504	0.0584498093883498	0.280384150677674
RSRC1	chr3:158019838:G:A	NI	NK	0.00528013900236666	0.0443031842033638	0.602298030137918
RSRC1	chr3:158019838:G:A	NI	CD8T	0.0138553740646527	0.0511026274290304	0.557381407146925
RSRC1	chr3:158019838:G:A	NI	monocyte	0.0300001120801723	0.0665433391527509	0.468422600552803
RSRC1	chr3:158019838:G:A	NI	B	0.00120897038013742	0.0497738301661206	0.626758285601111
RSRC1	chr3:158019838:G:A	NI	CD4T	0.0195634553587201	0.0634116427862217	0.536512924600688
RSRC1	chr3:158019838:G:A	IAV	NK	0.00242988631080295	0.041418266582642	0.618070454992027
RSRC1	chr3:158019838:G:A	IAV	CD8T	0.00727517377860343	0.03864519421947	0.581485535022719
RSRC1	chr3:158019838:G:A	IAV	monocyte	0.0160430999001423	0.051787203239524	0.534648676366713
RSRC1	chr3:158019838:G:A	IAV	B	0.0102484210135287	0.0438138071277439	0.568757061347728
RSRC1	chr3:158019838:G:A	IAV	CD4T	0.0208909179498915	0.0565904230762531	0.526182934180886
RSRC1	chr3:158019838:G:A	LPS	NK	0.00521656580397193	0.0446828579278684	0.597412026205686
RSRC1	chr3:158019838:G:A	LPS	CD8T	0.00678904194346537	0.0434226726608659	0.584551249015591
RSRC1	chr3:158019838:G:A	LPS	monocyte	0.0311238913337697	0.0674944761130065	0.475335098728963
RSRC1	chr3:158019838:G:A	LPS	B	0.00975125843325555	0.0493646244022745	0.574487577008754
RSRC1	chr3:158019838:G:A	LPS	CD4T	0.0188032789934235	0.0595205896235892	0.538264654667563
RSRC1	chr3:158019838:G:A	Tcruzi	NK	0.00569307429722249	0.0460571217606499	0.598564517306671
RSRC1	chr3:158019838:G:A	Tcruzi	CD8T	0.0129029763680014	0.0489736374919556	0.557433181307618
RSRC1	chr3:158019838:G:A	Tcruzi	monocyte	0.0380986034231742	0.0719193140984043	0.454053527530152
RSRC1	chr3:158019838:G:A	Tcruzi	B	0.0078697874556014	0.047117487873497	0.585509885628093
RSRC1	chr3:158019838:G:A	Tcruzi	CD4T	0.015633666800695	0.0587461499250101	0.555679539898605
RSRC1	chr3:158045701:G:A	NI	NK	-0.00164911231066661	0.0454309841041117	0.641020456675989
RSRC1	chr3:158045701:G:A	NI	CD8T	-0.00474109342579075	0.0517259740507714	0.624906907662728
RSRC1	chr3:158045701:G:A	NI	monocyte	0.012785083938319	0.0641579968453183	0.567187935539546
RSRC1	chr3:158045701:G:A	NI	B	0.00298112530143796	0.0506428147665943	0.638761333139378
RSRC1	chr3:158045701:G:A	NI	CD4T	-0.0109873297314784	0.0645753738502745	0.593338463197395
RSRC1	chr3:158045701:G:A	IAV	NK	-0.00517490817087959	0.0429062430678581	0.618001160364415
RSRC1	chr3:158045701:G:A	IAV	CD8T	-0.0044559720775945	0.039525835548681	0.619256718915485
RSRC1	chr3:158045701:G:A	IAV	monocyte	0.00721840819913274	0.0514936532927001	0.610085868395989
RSRC1	chr3:158045701:G:A	IAV	B	0.00484406919198982	0.0442846207306558	0.624649664716781
RSRC1	chr3:158045701:G:A	IAV	CD4T	-0.0101942401791154	0.0552135619896966	0.598563486053887
RSRC1	chr3:158045701:G:A	LPS	NK	-0.00381726051823083	0.0460909454976647	0.622487430130752
RSRC1	chr3:158045701:G:A	LPS	CD8T	-0.00452096751940837	0.0449909602916494	0.61670187070958
RSRC1	chr3:158045701:G:A	LPS	monocyte	0.0134476672784179	0.064119275613955	0.57624652993246
RSRC1	chr3:158045701:G:A	LPS	B	0.00150589404143855	0.0501777173296946	0.641992083276418
RSRC1	chr3:158045701:G:A	LPS	CD4T	-0.0169705026368713	0.0637030060917451	0.568446654058759
RSRC1	chr3:158045701:G:A	Tcruzi	NK	-0.00227305702731077	0.0471359235620073	0.636199854443444
RSRC1	chr3:158045701:G:A	Tcruzi	CD8T	-0.00318190075136096	0.0496406191321166	0.630639029710118
RSRC1	chr3:158045701:G:A	Tcruzi	monocyte	0.0164663742372764	0.0637404709870964	0.569200356230827
RSRC1	chr3:158045701:G:A	Tcruzi	B	0.00103496545009792	0.0479977744883409	0.646454937298772
RSRC1	chr3:158045701:G:A	Tcruzi	CD4T	-0.00846793770058869	0.060255810169967	0.609341108255678
RSRC1	chr3:158059983:T:C	NI	NK	0.00721603468237199	0.059508882256272	0.431076402540198
RSRC1	chr3:158059983:T:C	NI	CD8T	0.0805049405047254	0.0610978124008841	0.0877257678102933
RSRC1	chr3:158059983:T:C	NI	monocyte	0.181151761647769	0.0769728613064898	0.00754647476073718
RSRC1	chr3:158059983:T:C	NI	B	0.0943665541219223	0.0661084127703995	0.0684854815770573
RSRC1	chr3:158059983:T:C	NI	CD4T	0.123780326320691	0.0719154796512217	0.0393560345601013
RSRC1	chr3:158059983:T:C	IAV	NK	0.0268460654453321	0.0553005821419038	0.301224585284418
RSRC1	chr3:158059983:T:C	IAV	CD8T	0.0308370140948439	0.0520711473149502	0.260976161306425
RSRC1	chr3:158059983:T:C	IAV	monocyte	0.165650222028357	0.0735058930008857	0.00723992571032036
RSRC1	chr3:158059983:T:C	IAV	B	0.0729319161180051	0.0583584672005019	0.0969387406979683
RSRC1	chr3:158059983:T:C	IAV	CD4T	0.132490002851036	0.0694667607586625	0.0204311622373764
RSRC1	chr3:158059983:T:C	LPS	NK	0.0183447804248738	0.0593204743033647	0.360373731689608
RSRC1	chr3:158059983:T:C	LPS	CD8T	0.0232551775761672	0.057839119392452	0.317362297634517
RSRC1	chr3:158059983:T:C	LPS	monocyte	0.161830562799335	0.0771244082918408	0.0144363069730186
RSRC1	chr3:158059983:T:C	LPS	B	0.0972539987200448	0.0647039332162516	0.0586767190333952
RSRC1	chr3:158059983:T:C	LPS	CD4T	0.117952183899394	0.0683787212098097	0.0391625853633151
RSRC1	chr3:158059983:T:C	Tcruzi	NK	0.00922160805383314	0.0630120707835679	0.419132476205162
RSRC1	chr3:158059983:T:C	Tcruzi	CD8T	0.0699986901879216	0.0583876281712457	0.109762017163551
RSRC1	chr3:158059983:T:C	Tcruzi	monocyte	0.209331352668383	0.0853165758601913	0.00480787303829766
RSRC1	chr3:158059983:T:C	Tcruzi	B	0.0912959696298576	0.0636252164510083	0.066874153845458
RSRC1	chr3:158059983:T:C	Tcruzi	CD4T	0.141694266281184	0.0731267948641419	0.0202738643156605
RSRC1	chr3:158081379:G:A	NI	NK	0.0512299241027278	0.0798439413157071	0.339273353081298
RSRC1	chr3:158081379:G:A	NI	CD8T	0.0148097064693115	0.0747076555838479	0.48647877160981
RSRC1	chr3:158081379:G:A	NI	monocyte	0.0968260253216243	0.112930871201123	0.248690441197409
RSRC1	chr3:158081379:G:A	NI	B	0.0103092745544291	0.0758393240076481	0.518162839656655
RSRC1	chr3:158081379:G:A	NI	CD4T	0.00283426310308083	0.0885338058030404	0.54262486683816
RSRC1	chr3:158081379:G:A	IAV	NK	0.0455723671805794	0.0737863635945251	0.346526559009421
RSRC1	chr3:158081379:G:A	IAV	CD8T	0.0341235827569703	0.066041883004193	0.38295093018178
RSRC1	chr3:158081379:G:A	IAV	monocyte	0.0793955323059814	0.0961954361754617	0.26971047445893
RSRC1	chr3:158081379:G:A	IAV	B	0.00519912884361569	0.0667862676951508	0.533331352543073
RSRC1	chr3:158081379:G:A	IAV	CD4T	0.0155081073547365	0.0770675570618939	0.491838866769091
RSRC1	chr3:158081379:G:A	LPS	NK	0.068833889574894	0.0935545808661813	0.294148485469778
RSRC1	chr3:158081379:G:A	LPS	CD8T	0.0445990619054635	0.0754236485429451	0.355558257564225
RSRC1	chr3:158081379:G:A	LPS	monocyte	0.10703773803736	0.122818277072863	0.242476586994177
RSRC1	chr3:158081379:G:A	LPS	B	-0.00911211659901246	0.0782019400281988	0.553115822341909
RSRC1	chr3:158081379:G:A	LPS	CD4T	0.015344755582963	0.0832098989057918	0.494500098065316
RSRC1	chr3:158081379:G:A	Tcruzi	NK	0.0492338776768678	0.0811139201171438	0.350240947657884
RSRC1	chr3:158081379:G:A	Tcruzi	CD8T	0.037175618968436	0.0759837296281996	0.396640281144116
RSRC1	chr3:158081379:G:A	Tcruzi	monocyte	0.0956748738788448	0.11164896170018	0.258945928474906
RSRC1	chr3:158081379:G:A	Tcruzi	B	-0.0241014904552045	0.0845340923152982	0.4971832335558
RSRC1	chr3:158081379:G:A	Tcruzi	CD4T	0.00395697328921561	0.0839186993410731	0.54049435573274
RSRC1	chr3:158084078:T:C	NI	NK	-0.00605665723011711	0.0458770875456822	0.439277639860024
RSRC1	chr3:158084078:T:C	NI	CD8T	-0.0785308503863246	0.0480598618341152	0.0448125655294076
RSRC1	chr3:158084078:T:C	NI	monocyte	-0.242750290949167	0.0528830804103349	1.13914661870052e-06
RSRC1	chr3:158084078:T:C	NI	B	-0.0613626522573166	0.0497486063063182	0.106806924013963
RSRC1	chr3:158084078:T:C	NI	CD4T	-0.0491976251749805	0.0509727387165414	0.165439615881299
RSRC1	chr3:158084078:T:C	IAV	NK	-0.0223561414767525	0.0445580735321165	0.302223865049369
RSRC1	chr3:158084078:T:C	IAV	CD8T	-0.0361550371960637	0.043222870477957	0.195546809470699
RSRC1	chr3:158084078:T:C	IAV	monocyte	-0.197304882995586	0.0495346743615773	2.20483087739476e-05
RSRC1	chr3:158084078:T:C	IAV	B	-0.082201289357953	0.0469093362781336	0.0352467508063471
RSRC1	chr3:158084078:T:C	IAV	CD4T	-0.0698569894887315	0.0484428276487027	0.0711772516903947
RSRC1	chr3:158084078:T:C	LPS	NK	-0.0193659644721989	0.0465701876484145	0.332264751202871
RSRC1	chr3:158084078:T:C	LPS	CD8T	-0.00534264110862647	0.0455641913897645	0.436350479089076
RSRC1	chr3:158084078:T:C	LPS	monocyte	-0.254634075092757	0.0575041962095355	1.08032712331507e-06
RSRC1	chr3:158084078:T:C	LPS	B	-0.0747988499230274	0.048263221173645	0.0589351755692238
RSRC1	chr3:158084078:T:C	LPS	CD4T	-0.0331730503170065	0.0503871874806801	0.24962289528071
RSRC1	chr3:158084078:T:C	Tcruzi	NK	-0.00464635189952586	0.0499399920173988	0.452112873678615
RSRC1	chr3:158084078:T:C	Tcruzi	CD8T	-0.047740699039125	0.0446139205121837	0.139057508123191
RSRC1	chr3:158084078:T:C	Tcruzi	monocyte	-0.273534962328687	0.0575008959304203	9.10916740926027e-08
RSRC1	chr3:158084078:T:C	Tcruzi	B	-0.0683611858680594	0.0484591091881906	0.0770329171534803
RSRC1	chr3:158084078:T:C	Tcruzi	CD4T	-0.0633414155889489	0.0496652953133792	0.098915172686185
RSRC1	chr3:158139308:G:A	NI	NK	-0.00313878930005469	0.0443399136632937	0.609604515012039
RSRC1	chr3:158139308:G:A	NI	CD8T	-0.020779325657043	0.0551439859468908	0.513901159458813
RSRC1	chr3:158139308:G:A	NI	monocyte	0.0374680850301	0.0692010167468064	0.423227650930014
RSRC1	chr3:158139308:G:A	NI	B	0.00888078319092584	0.0501483878048682	0.57689291932756
RSRC1	chr3:158139308:G:A	NI	CD4T	-0.017409444431976	0.0623007223552467	0.537116497627794
RSRC1	chr3:158139308:G:A	IAV	NK	0.000699289585663308	0.0416332164457887	0.63076833452376
RSRC1	chr3:158139308:G:A	IAV	CD8T	-0.0120102690592651	0.0415760324753044	0.542435737677448
RSRC1	chr3:158139308:G:A	IAV	monocyte	0.0323578964671966	0.0593578526821872	0.44399034042525
RSRC1	chr3:158139308:G:A	IAV	B	0.010449471751441	0.0445172332561244	0.558855432848648
RSRC1	chr3:158139308:G:A	IAV	CD4T	-0.0162638523074586	0.0547396163153164	0.540785074833882
RSRC1	chr3:158139308:G:A	LPS	NK	-0.00312032089921505	0.0448219987646129	0.606485664035097
RSRC1	chr3:158139308:G:A	LPS	CD8T	-0.0145354090691078	0.046460878396327	0.530772339415161
RSRC1	chr3:158139308:G:A	LPS	monocyte	0.0289097060269809	0.0645638113253966	0.467115807961441
RSRC1	chr3:158139308:G:A	LPS	B	0.01395128576696	0.0514519787078415	0.543839091511523
RSRC1	chr3:158139308:G:A	LPS	CD4T	-0.0120825431454768	0.0571733858786296	0.562346512956768
RSRC1	chr3:158139308:G:A	Tcruzi	NK	0.00625588556517791	0.0476923401445754	0.596658405784783
RSRC1	chr3:158139308:G:A	Tcruzi	CD8T	-0.0166881101564954	0.0509588768271131	0.528758153919401
RSRC1	chr3:158139308:G:A	Tcruzi	monocyte	0.0410476273774423	0.0706731026975303	0.424817506809286
RSRC1	chr3:158139308:G:A	Tcruzi	B	0.0105493282821343	0.0483045995985701	0.561751575264806
RSRC1	chr3:158139308:G:A	Tcruzi	CD4T	-0.0117667044056734	0.0572149129821923	0.566144692788089
RSRC1	chr3:158312561:A:T	NI	NK	0.00353364312590797	0.0301780377223726	0.569292924357198
RSRC1	chr3:158312561:A:T	NI	CD8T	-0.0433087421828692	0.0411030488702945	0.216935567749441
RSRC1	chr3:158312561:A:T	NI	monocyte	-0.0407152530367565	0.0414717021478553	0.228876959628924
RSRC1	chr3:158312561:A:T	NI	B	-0.0246906550883399	0.03382528359537	0.313189194454355
RSRC1	chr3:158312561:A:T	NI	CD4T	-0.0410196561949022	0.0408737802164215	0.236418975542257
RSRC1	chr3:158312561:A:T	IAV	NK	0.00137209114209518	0.0282993923357756	0.566991119074473
RSRC1	chr3:158312561:A:T	IAV	CD8T	-0.014788845402045	0.0263757870418792	0.364560590259482
RSRC1	chr3:158312561:A:T	IAV	monocyte	-0.0349047053082418	0.0371755200650567	0.250204260783051
RSRC1	chr3:158312561:A:T	IAV	B	-0.0241539278684836	0.0311446812799562	0.297601817632727
RSRC1	chr3:158312561:A:T	IAV	CD4T	-0.0368035659780502	0.03723194060137	0.240908080395538
RSRC1	chr3:158312561:A:T	LPS	NK	-0.00156903243012487	0.029378544716824	0.531268906116407
RSRC1	chr3:158312561:A:T	LPS	CD8T	-0.0167157060591934	0.0280442340252212	0.350595765841989
RSRC1	chr3:158312561:A:T	LPS	monocyte	-0.0337537585257408	0.0401985511362624	0.275871488494035
RSRC1	chr3:158312561:A:T	LPS	B	-0.0307112507146308	0.0353092511702836	0.269564677039348
RSRC1	chr3:158312561:A:T	LPS	CD4T	-0.03398165931773	0.037171744954444	0.26231592133067
RSRC1	chr3:158312561:A:T	Tcruzi	NK	0.00763423207097078	0.0338241695825719	0.533793135417024
RSRC1	chr3:158312561:A:T	Tcruzi	CD8T	-0.0336469939308668	0.0347825448816597	0.243870079905387
RSRC1	chr3:158312561:A:T	Tcruzi	monocyte	-0.0363009897333809	0.0395999950844649	0.257785950985183
RSRC1	chr3:158312561:A:T	Tcruzi	B	-0.0318187417154989	0.0355792582658197	0.261237074560218
RSRC1	chr3:158312561:A:T	Tcruzi	CD4T	-0.0343166421213691	0.037332580767794	0.262415807851587
RSRC1	chr3:158390402:G:A	NI	NK	-0.0296808256938816	0.060058568108716	0.463676715163119
RSRC1	chr3:158390402:G:A	NI	CD8T	-0.0299793212094891	0.0640795855368305	0.476050753683191
RSRC1	chr3:158390402:G:A	NI	monocyte	-0.0336111302628416	0.0754066534241199	0.455029930277783
RSRC1	chr3:158390402:G:A	NI	B	-0.0079193551079565	0.0559806104432058	0.579782575756826
RSRC1	chr3:158390402:G:A	NI	CD4T	-0.0303547440037849	0.0747219214337816	0.489159766186522
RSRC1	chr3:158390402:G:A	IAV	NK	-0.022081763572412	0.0519234131917473	0.489030755591011
RSRC1	chr3:158390402:G:A	IAV	CD8T	-0.026406181454359	0.0528648264563543	0.460475366404253
RSRC1	chr3:158390402:G:A	IAV	monocyte	-0.0148151481459622	0.0565998805826316	0.543922172544782
RSRC1	chr3:158390402:G:A	IAV	B	-0.00734289613176786	0.0484798421716965	0.577371012386263
RSRC1	chr3:158390402:G:A	IAV	CD4T	-0.0204743803498852	0.0615139925075179	0.520537577990402
RSRC1	chr3:158390402:G:A	LPS	NK	-0.0261862296882171	0.0575707550624378	0.474400922204727
RSRC1	chr3:158390402:G:A	LPS	CD8T	-0.0288117745889438	0.0580921292562414	0.460122923944503
RSRC1	chr3:158390402:G:A	LPS	monocyte	-0.0148212584202611	0.0675948090249154	0.543619410086382
RSRC1	chr3:158390402:G:A	LPS	B	-0.0105602340212788	0.0556929565163345	0.561935669482634
RSRC1	chr3:158390402:G:A	LPS	CD4T	-0.0238833288294746	0.0680735991012975	0.511019802701866
RSRC1	chr3:158390402:G:A	Tcruzi	NK	-0.0276035044868948	0.0597788473767577	0.474220162319953
RSRC1	chr3:158390402:G:A	Tcruzi	CD8T	-0.0350538970801103	0.0667698995975298	0.452005764951984
RSRC1	chr3:158390402:G:A	Tcruzi	monocyte	-0.0246404314991692	0.0685394605217939	0.508598553714527
RSRC1	chr3:158390402:G:A	Tcruzi	B	-0.0127075735688353	0.0541022016921555	0.551529902101665
RSRC1	chr3:158390402:G:A	Tcruzi	CD4T	-0.0235969823202043	0.0683937020726333	0.515207279922882
RSRC1	chr3:158531256:T:G	NI	NK	0.00178284733664586	0.0316316688333928	0.556231662248549
RSRC1	chr3:158531256:T:G	NI	CD8T	0.032378217314806	0.0386971374352087	0.311612081298441
RSRC1	chr3:158531256:T:G	NI	monocyte	0.0397006001058995	0.0469424459161396	0.289490112353908
RSRC1	chr3:158531256:T:G	NI	B	0.0202775812287749	0.0362637007129229	0.399847020534615
RSRC1	chr3:158531256:T:G	NI	CD4T	0.0457143325393729	0.0485685921117833	0.276829833647327
RSRC1	chr3:158531256:T:G	IAV	NK	0.00525282295163768	0.0294899012322606	0.518084129598033
RSRC1	chr3:158531256:T:G	IAV	CD8T	0.0181793777408999	0.0295357638825595	0.377099940257369
RSRC1	chr3:158531256:T:G	IAV	monocyte	0.0399059632566573	0.0459511797606821	0.2895196983962
RSRC1	chr3:158531256:T:G	IAV	B	0.0130922418787748	0.0310901239376233	0.441671463582021
RSRC1	chr3:158531256:T:G	IAV	CD4T	0.0401470054914085	0.0435804640891042	0.284953163059518
RSRC1	chr3:158531256:T:G	LPS	NK	0.00680897520661909	0.0314462993657659	0.502831260712831
RSRC1	chr3:158531256:T:G	LPS	CD8T	0.0166321135272372	0.0308500339940519	0.39605399748636
RSRC1	chr3:158531256:T:G	LPS	monocyte	0.0238007784114824	0.0425188225996417	0.386183804960187
RSRC1	chr3:158531256:T:G	LPS	B	0.0124193072323956	0.0342938109695944	0.456368377758037
RSRC1	chr3:158531256:T:G	LPS	CD4T	0.038541276815881	0.0439270187737844	0.298067186981158
RSRC1	chr3:158531256:T:G	Tcruzi	NK	0.000411787236266814	0.0340635410294814	0.565719387456249
RSRC1	chr3:158531256:T:G	Tcruzi	CD8T	0.038324681838055	0.0420709737573463	0.28256147136102
RSRC1	chr3:158531256:T:G	Tcruzi	monocyte	0.0353351902005889	0.0446202448971909	0.320478461847831
RSRC1	chr3:158531256:T:G	Tcruzi	B	0.0154980420767001	0.0337782293124623	0.428519097826194
RSRC1	chr3:158531256:T:G	Tcruzi	CD4T	0.0415642072915836	0.0453817115748502	0.288709475521916
RSRC1	chr3:158561954:T:G	NI	NK	0.0566330331241837	0.0742970771680984	0.290674864212732
RSRC1	chr3:158561954:T:G	NI	CD8T	0.0678650918780903	0.0812742593372789	0.272148047990721
RSRC1	chr3:158561954:T:G	NI	monocyte	0.0597036245200221	0.0890565339761696	0.314123744958124
RSRC1	chr3:158561954:T:G	NI	B	0.078368602777554	0.0903718783047685	0.252779806397088
RSRC1	chr3:158561954:T:G	NI	CD4T	0.0936234541361659	0.10395095388556	0.246804065186436
RSRC1	chr3:158561954:T:G	IAV	NK	0.0338507060225523	0.062344376454292	0.362068611911729
RSRC1	chr3:158561954:T:G	IAV	CD8T	0.0448906516044465	0.0619511541122306	0.302525238914815
RSRC1	chr3:158561954:T:G	IAV	monocyte	0.0341140817936198	0.0717660901263327	0.38739530876363
RSRC1	chr3:158561954:T:G	IAV	B	0.0658503069514841	0.0780390987510372	0.258716591673122
RSRC1	chr3:158561954:T:G	IAV	CD4T	0.0775507844760609	0.0883103224796692	0.257427371185902
RSRC1	chr3:158561954:T:G	LPS	NK	0.0466761664306541	0.0695050964558894	0.319029524646882
RSRC1	chr3:158561954:T:G	LPS	CD8T	0.0617824209963468	0.0734605404367727	0.263753743632041
RSRC1	chr3:158561954:T:G	LPS	monocyte	0.0614954329799315	0.0915990671302892	0.317063655839276
RSRC1	chr3:158561954:T:G	LPS	B	0.0795745898241125	0.0903620015116917	0.245394752567217
RSRC1	chr3:158561954:T:G	LPS	CD4T	0.0908077662751859	0.0996120319968033	0.244006169666646
RSRC1	chr3:158561954:T:G	Tcruzi	NK	0.0471082585589826	0.0713460431736229	0.324985626652815
RSRC1	chr3:158561954:T:G	Tcruzi	CD8T	0.0614334252580213	0.0762703452110928	0.280737668192865
RSRC1	chr3:158561954:T:G	Tcruzi	monocyte	0.0704619161427564	0.0933073902854221	0.292548767545
RSRC1	chr3:158561954:T:G	Tcruzi	B	0.0785016476013066	0.0889524179645615	0.24445837360699
RSRC1	chr3:158561954:T:G	Tcruzi	CD4T	0.0849313334681791	0.0959855614928712	0.256526909558164
RSRC1	chr3:158597814:G:A	NI	NK	-0.0555107621925746	0.0882200940043316	0.338435964422083
RSRC1	chr3:158597814:G:A	NI	CD8T	-0.0668613174354162	0.0967117422597853	0.319909975494102
RSRC1	chr3:158597814:G:A	NI	monocyte	-0.0957885136624635	0.126824635048835	0.277502346332366
RSRC1	chr3:158597814:G:A	NI	B	0.011565242685502	0.0936335795727929	0.562122827389616
RSRC1	chr3:158597814:G:A	NI	CD4T	-0.109181017656485	0.13410551171204	0.270088099899677
RSRC1	chr3:158597814:G:A	IAV	NK	-0.0560153161052582	0.085521587091694	0.327066151301736
RSRC1	chr3:158597814:G:A	IAV	CD8T	-0.0476459579022242	0.0754318570917783	0.335958291177071
RSRC1	chr3:158597814:G:A	IAV	monocyte	-0.0738214190999791	0.104371913820187	0.308411376205503
RSRC1	chr3:158597814:G:A	IAV	B	-0.0104597553415321	0.0746836479104333	0.503334358982512
RSRC1	chr3:158597814:G:A	IAV	CD4T	-0.0987074260184107	0.120837644329744	0.269834416510646
RSRC1	chr3:158597814:G:A	LPS	NK	-0.0680825886928582	0.0970604134627103	0.306617198009855
RSRC1	chr3:158597814:G:A	LPS	CD8T	-0.0591773049437249	0.0859684513510524	0.316425591298723
RSRC1	chr3:158597814:G:A	LPS	monocyte	-0.0792019206493367	0.118183451223922	0.317395649896316
RSRC1	chr3:158597814:G:A	LPS	B	-0.000883610367646345	0.0876426169395554	0.539250232124506
RSRC1	chr3:158597814:G:A	LPS	CD4T	-0.0926461865597807	0.118874992678014	0.287095714047665
RSRC1	chr3:158597814:G:A	Tcruzi	NK	-0.0542367373652211	0.0896270291199765	0.345739831904336
RSRC1	chr3:158597814:G:A	Tcruzi	CD8T	-0.0643192621957742	0.0929608001817802	0.318924530255909
RSRC1	chr3:158597814:G:A	Tcruzi	monocyte	-0.0791217992124562	0.113988298411779	0.314900356998314
RSRC1	chr3:158597814:G:A	Tcruzi	B	0.0064206876048574	0.0868645056458147	0.567355431874554
RSRC1	chr3:158597814:G:A	Tcruzi	CD4T	-0.0949789438745968	0.120543805260526	0.286057248845604
RSRC2	chr12:122411838:C:T	NI	NK	0.32053841681173	0.0589568666960804	2.41789592052184e-07
RSRC2	chr12:122411838:C:T	NI	CD8T	0.456766163268176	0.0571032858951714	1.62205656472809e-14
RSRC2	chr12:122411838:C:T	NI	monocyte	0.27959730925999	0.061282861304804	3.24382920848643e-06
RSRC2	chr12:122411838:C:T	NI	B	0.330549242269055	0.0618775665394587	7.15317073810322e-08
RSRC2	chr12:122411838:C:T	NI	CD4T	0.484759382794458	0.0566035714581021	8.66908766515918e-17
RSRC2	chr12:122411838:C:T	IAV	NK	0.376698286356827	0.0575819583561732	2.09146055456261e-11
RSRC2	chr12:122411838:C:T	IAV	CD8T	0.312258540921147	0.0555948420738525	9.36660052776961e-08
RSRC2	chr12:122411838:C:T	IAV	monocyte	0.233288152240691	0.0600715439995428	4.41153312763009e-05
RSRC2	chr12:122411838:C:T	IAV	B	0.30848046813439	0.0587090597300074	5.56955377210009e-08
RSRC2	chr12:122411838:C:T	IAV	CD4T	0.509061651292827	0.0565313759082754	4.16717051633357e-21
RSRC2	chr12:122411838:C:T	LPS	NK	0.357743671075578	0.0595656382200054	1.35722850701091e-08
RSRC2	chr12:122411838:C:T	LPS	CD8T	0.394064158345676	0.0551424793163092	2.1093887035429e-11
RSRC2	chr12:122411838:C:T	LPS	monocyte	0.333291165908975	0.0609169644262289	2.06657113978832e-08
RSRC2	chr12:122411838:C:T	LPS	B	0.283280689628162	0.0614412457341526	5.7703306981155e-06
RSRC2	chr12:122411838:C:T	LPS	CD4T	0.505775953583685	0.0568023789031729	1.31055393871167e-18
RSRC2	chr12:122411838:C:T	Tcruzi	NK	0.398260512961976	0.0631217265740631	1.64111981521452e-10
RSRC2	chr12:122411838:C:T	Tcruzi	CD8T	0.431780466069416	0.0559991771368285	5.303090651991e-13
RSRC2	chr12:122411838:C:T	Tcruzi	monocyte	0.333757189639624	0.0636338579493752	7.53801520474237e-08
RSRC2	chr12:122411838:C:T	Tcruzi	B	0.309324869261236	0.0604557881160631	2.62575263126269e-07
RSRC2	chr12:122411838:C:T	Tcruzi	CD4T	0.498025350903505	0.0555315906909179	9.04797545835581e-19
RSRC2	chr12:122464360:T:C	NI	NK	0.187405737044921	0.0951861055366665	0.027434930663525
RSRC2	chr12:122464360:T:C	NI	CD8T	0.25371210201735	0.0622960445880732	0.000451314758485407
RSRC2	chr12:122464360:T:C	NI	monocyte	0.26221405826604	0.0683122756889109	0.000569400772127915
RSRC2	chr12:122464360:T:C	NI	B	0.282080357206989	0.0683035515293711	5.66817736692873e-05
RSRC2	chr12:122464360:T:C	NI	CD4T	0.305203386287854	0.0687823309395365	9.10267741366119e-06
RSRC2	chr12:122464360:T:C	IAV	NK	0.227919721883501	0.0706029972171672	0.00112625920295294
RSRC2	chr12:122464360:T:C	IAV	CD8T	0.227507827787595	0.0679997222382255	0.00062732980620476
RSRC2	chr12:122464360:T:C	IAV	monocyte	0.254589854390931	0.0665691667961106	0.000302837909304855
RSRC2	chr12:122464360:T:C	IAV	B	0.246563212845843	0.0649553313107106	0.000371413275369605
RSRC2	chr12:122464360:T:C	IAV	CD4T	0.306903971679331	0.067554801018551	9.43198516109142e-07
RSRC2	chr12:122464360:T:C	LPS	NK	0.229983886811781	0.071475407711101	0.00182994581699198
RSRC2	chr12:122464360:T:C	LPS	CD8T	0.26434994018589	0.05949952869956	2.87097809446066e-05
RSRC2	chr12:122464360:T:C	LPS	monocyte	0.252980021987136	0.0714941466499788	0.00132942238105083
RSRC2	chr12:122464360:T:C	LPS	B	0.279112358550083	0.0659757596972573	5.83867931583156e-05
RSRC2	chr12:122464360:T:C	LPS	CD4T	0.307297847137542	0.0683825343609444	4.52350368297378e-06
RSRC2	chr12:122464360:T:C	Tcruzi	NK	0.216131388435817	0.0791888337857944	0.00604904891785342
RSRC2	chr12:122464360:T:C	Tcruzi	CD8T	0.254114262815734	0.0609565819776195	0.000270557233392919
RSRC2	chr12:122464360:T:C	Tcruzi	monocyte	0.258665438765505	0.0695865971541164	0.000777428166822791
RSRC2	chr12:122464360:T:C	Tcruzi	B	0.249639379077753	0.0658638035373322	0.000634992757175692
RSRC2	chr12:122464360:T:C	Tcruzi	CD4T	0.304492530986174	0.0667426753944226	3.67996579493734e-06
RSRC2	chr12:122477739:G:A	NI	NK	-0.155999659339737	0.0620381180385376	0.00461699644302693
RSRC2	chr12:122477739:G:A	NI	CD8T	-0.213400375207368	0.0672697957455081	0.00014680651553578
RSRC2	chr12:122477739:G:A	NI	monocyte	-0.129740254229312	0.0681871859588449	0.0306497582824546
RSRC2	chr12:122477739:G:A	NI	B	-0.121973047396428	0.0664638476897289	0.0335262612083399
RSRC2	chr12:122477739:G:A	NI	CD4T	-0.17310686168713	0.0641269961175882	0.00555899396746351
RSRC2	chr12:122477739:G:A	IAV	NK	-0.123346335915408	0.0586696013142863	0.0193707904206977
RSRC2	chr12:122477739:G:A	IAV	CD8T	-0.154426263721543	0.0574511153316697	0.0019119402375688
RSRC2	chr12:122477739:G:A	IAV	monocyte	-0.144221058127796	0.065054348619958	0.00965273060307825
RSRC2	chr12:122477739:G:A	IAV	B	-0.142889742951312	0.0636704594873112	0.00766743725867114
RSRC2	chr12:122477739:G:A	IAV	CD4T	-0.213671736326528	0.0665431635884411	0.000134291500944683
RSRC2	chr12:122477739:G:A	LPS	NK	-0.163955774144559	0.0631649028833758	0.00326198948173118
RSRC2	chr12:122477739:G:A	LPS	CD8T	-0.184715749573361	0.0604900965319305	0.00038127334864857
RSRC2	chr12:122477739:G:A	LPS	monocyte	-0.10152978938794	0.0718433871283871	0.0814493112181794
RSRC2	chr12:122477739:G:A	LPS	B	-0.115327351707143	0.0656428859287083	0.041341634900429
RSRC2	chr12:122477739:G:A	LPS	CD4T	-0.188334848474773	0.0624321945315186	0.00157819408581794
RSRC2	chr12:122477739:G:A	Tcruzi	NK	-0.142984319889869	0.0633851546173091	0.0132071918238792
RSRC2	chr12:122477739:G:A	Tcruzi	CD8T	-0.176573107213039	0.0591639830724034	0.0016372704762504
RSRC2	chr12:122477739:G:A	Tcruzi	monocyte	-0.131308162985545	0.0692059956862202	0.0295124518972347
RSRC2	chr12:122477739:G:A	Tcruzi	B	-0.0903748144901333	0.0683418958966231	0.0919613433637244
RSRC2	chr12:122477739:G:A	Tcruzi	CD4T	-0.196512960904298	0.0634976983988232	0.000843356287336783
RSRC2	chr12:122532191:G:A	NI	NK	-0.220333106777013	0.0510918845734133	3.02195402104299e-05
RSRC2	chr12:122532191:G:A	NI	CD8T	-0.329507102953504	0.0491240432287574	3.89637544451205e-10
RSRC2	chr12:122532191:G:A	NI	monocyte	-0.176949914577029	0.0527866030021655	0.000485016749146916
RSRC2	chr12:122532191:G:A	NI	B	-0.301050684584702	0.0545435937294054	1.36964042329879e-08
RSRC2	chr12:122532191:G:A	NI	CD4T	-0.425989567619197	0.048879929243681	3.33066907387547e-16
RSRC2	chr12:122532191:G:A	IAV	NK	-0.277230059620898	0.0507905270791059	6.96555335633065e-09
RSRC2	chr12:122532191:G:A	IAV	CD8T	-0.235749596210868	0.0473631984943109	1.0979106898068e-06
RSRC2	chr12:122532191:G:A	IAV	monocyte	-0.107074345124811	0.0505111985320194	0.0188150659899134
RSRC2	chr12:122532191:G:A	IAV	B	-0.232377570261669	0.0499441833070895	2.79363368804741e-06
RSRC2	chr12:122532191:G:A	IAV	CD4T	-0.386950931296299	0.0476204481920423	1.88737914186277e-15
RSRC2	chr12:122532191:G:A	LPS	NK	-0.277233347413879	0.0522233931103127	1.20068065267986e-07
RSRC2	chr12:122532191:G:A	LPS	CD8T	-0.273020671428846	0.0476301316085273	1.1616187511887e-07
RSRC2	chr12:122532191:G:A	LPS	monocyte	-0.196451975924432	0.053659473269827	0.000120403087354615
RSRC2	chr12:122532191:G:A	LPS	B	-0.268713709629546	0.0523941576473401	4.78935072045772e-07
RSRC2	chr12:122532191:G:A	LPS	CD4T	-0.434489618578116	0.0490541713053754	3.33066907387547e-16
RSRC2	chr12:122532191:G:A	Tcruzi	NK	-0.26994495442962	0.0542874872613052	6.1189068301104e-07
RSRC2	chr12:122532191:G:A	Tcruzi	CD8T	-0.338667477151702	0.0487911676092481	2.31458185950828e-11
RSRC2	chr12:122532191:G:A	Tcruzi	monocyte	-0.209244096669558	0.0550158844818096	6.12329197956507e-05
RSRC2	chr12:122532191:G:A	Tcruzi	B	-0.276824809360273	0.0525843916190729	1.03829923991938e-07
RSRC2	chr12:122532191:G:A	Tcruzi	CD4T	-0.403146322632546	0.0478596958035024	2.1094237467878e-15
RSRP1	chr1:25146047:G:A	NI	NK	-0.131769999226273	0.0759868959605439	0.0320994649305527
RSRP1	chr1:25146047:G:A	NI	CD8T	-0.179185242348832	0.0856121292712572	0.0161450897069105
RSRP1	chr1:25146047:G:A	NI	monocyte	-0.0478077468788143	0.0715195509926916	0.252383636904366
RSRP1	chr1:25146047:G:A	NI	B	-0.0675144573862629	0.0711505134983057	0.164046371232629
RSRP1	chr1:25146047:G:A	NI	CD4T	-0.207842764278186	0.0990375671111599	0.0157340725524514
RSRP1	chr1:25146047:G:A	IAV	NK	-0.137867425964964	0.07473752268619	0.0219130343408481
RSRP1	chr1:25146047:G:A	IAV	CD8T	-0.113397579146162	0.064155006830325	0.0296376483379445
RSRP1	chr1:25146047:G:A	IAV	monocyte	0.00862939255814468	0.0680699349147334	0.476345468771983
RSRP1	chr1:25146047:G:A	IAV	B	-0.0583415729741	0.0634290901996908	0.169911830155015
RSRP1	chr1:25146047:G:A	IAV	CD4T	-0.120455079830135	0.0675592762078023	0.0387069786667693
RSRP1	chr1:25146047:G:A	LPS	NK	-0.12745942806935	0.0726499620820302	0.032088492738095
RSRP1	chr1:25146047:G:A	LPS	CD8T	-0.134765000102933	0.0691185048456388	0.022347020578439
RSRP1	chr1:25146047:G:A	LPS	monocyte	-0.00072797642148408	0.0747615750366008	0.486175259755532
RSRP1	chr1:25146047:G:A	LPS	B	-0.0781379594455328	0.0702767420368204	0.126802648149376
RSRP1	chr1:25146047:G:A	LPS	CD4T	-0.124435264298734	0.072082015410275	0.0450903977269644
RSRP1	chr1:25146047:G:A	Tcruzi	NK	-0.150524970583215	0.0837386433070791	0.0245756013175378
RSRP1	chr1:25146047:G:A	Tcruzi	CD8T	-0.166925562607176	0.080755021895151	0.0170386125023966
RSRP1	chr1:25146047:G:A	Tcruzi	monocyte	-0.0290927794581214	0.0715132987386467	0.339799892695816
RSRP1	chr1:25146047:G:A	Tcruzi	B	-0.0898143123719055	0.07062535743946	0.091908568059991
RSRP1	chr1:25146047:G:A	Tcruzi	CD4T	-0.184294156381148	0.0888565459495688	0.0179672960783279
RSRP1	chr1:25235176:G:A	NI	NK	-0.456463328261203	0.0851434020871683	6.38921073825571e-08
RSRP1	chr1:25235176:G:A	NI	CD8T	-0.690184396635141	0.0867212307971387	0
RSRP1	chr1:25235176:G:A	NI	monocyte	-0.0879410028150267	0.0712266952985003	0.108554616701172
RSRP1	chr1:25235176:G:A	NI	B	-0.383055807684263	0.0827035933459542	1.52519216456426e-06
RSRP1	chr1:25235176:G:A	NI	CD4T	-0.722629325101684	0.0860717595997863	0
RSRP1	chr1:25235176:G:A	IAV	NK	-0.270588707060943	0.0683424217101195	9.41824246450951e-05
RSRP1	chr1:25235176:G:A	IAV	CD8T	-0.338197954567074	0.0742442022424197	1.74402137111951e-05
RSRP1	chr1:25235176:G:A	IAV	monocyte	-0.0304256103516687	0.0754248310395855	0.340021004352639
RSRP1	chr1:25235176:G:A	IAV	B	-0.202127389213896	0.0773916024174904	0.00562075707476217
RSRP1	chr1:25235176:G:A	IAV	CD4T	-0.446095820500998	0.0648834317098665	3.91012777711808e-11
RSRP1	chr1:25235176:G:A	LPS	NK	-0.417297165250889	0.0775478559209681	7.46991893896265e-08
RSRP1	chr1:25235176:G:A	LPS	CD8T	-0.494947995750698	0.0744581064129322	2.27876828517992e-10
RSRP1	chr1:25235176:G:A	LPS	monocyte	-0.15626692210633	0.0762612400115379	0.0196492652949241
RSRP1	chr1:25235176:G:A	LPS	B	-0.314892059499199	0.0786937862318983	4.82432445334524e-05
RSRP1	chr1:25235176:G:A	LPS	CD4T	-0.572896692240115	0.0665385406245121	0
RSRP1	chr1:25235176:G:A	Tcruzi	NK	-0.502743856872374	0.0926693976424282	1.02878179308874e-08
RSRP1	chr1:25235176:G:A	Tcruzi	CD8T	-0.670536855688337	0.0863216462951474	1.11022302462516e-16
RSRP1	chr1:25235176:G:A	Tcruzi	monocyte	-0.0686768393904419	0.0775083414733698	0.186605168586988
RSRP1	chr1:25235176:G:A	Tcruzi	B	-0.338973679208985	0.0782879610185513	8.79733096836866e-06
RSRP1	chr1:25235176:G:A	Tcruzi	CD4T	-0.62517738288682	0.0800481986733074	2.84439138908965e-13
RSRP1	chr1:25243590:T:C	NI	NK	0.0780943528250081	0.0502632333104398	0.0552607688375635
RSRP1	chr1:25243590:T:C	NI	CD8T	0.116228514132104	0.052793108040272	0.0108490528403337
RSRP1	chr1:25243590:T:C	NI	monocyte	0.13929972651915	0.0549640223797727	0.00427010024141451
RSRP1	chr1:25243590:T:C	NI	B	0.0642530704632536	0.0533461113382963	0.109525834686582
RSRP1	chr1:25243590:T:C	NI	CD4T	0.119328152709763	0.0581324857148069	0.0196676661250428
RSRP1	chr1:25243590:T:C	IAV	NK	0.0818929748480245	0.0454680731622887	0.0302304148896662
RSRP1	chr1:25243590:T:C	IAV	CD8T	0.0742451048210617	0.0436672337042655	0.0381903031028416
RSRP1	chr1:25243590:T:C	IAV	monocyte	0.122728558486823	0.051980740082271	0.00565385259608532
RSRP1	chr1:25243590:T:C	IAV	B	0.0555408712683022	0.0485872179517296	0.117814285834965
RSRP1	chr1:25243590:T:C	IAV	CD4T	0.120656722804448	0.049491805254397	0.00600012649503044
RSRP1	chr1:25243590:T:C	LPS	NK	0.10115571217379	0.050576904905124	0.0163202982942504
RSRP1	chr1:25243590:T:C	LPS	CD8T	0.102496757421772	0.0472029263929758	0.0109686284344736
RSRP1	chr1:25243590:T:C	LPS	monocyte	0.150350744354482	0.0595946055112277	0.00332431849929095
RSRP1	chr1:25243590:T:C	LPS	B	0.0787735565450167	0.0519035942814972	0.0601810530833417
RSRP1	chr1:25243590:T:C	LPS	CD4T	0.111861598107968	0.0509375170855651	0.0146510162798704
RSRP1	chr1:25243590:T:C	Tcruzi	NK	0.0876126440839305	0.0522006521489045	0.0409908541847536
RSRP1	chr1:25243590:T:C	Tcruzi	CD8T	0.112175724744716	0.051199792773029	0.0110123311713786
RSRP1	chr1:25243590:T:C	Tcruzi	monocyte	0.114986290642318	0.0528737473812019	0.0149772568919061
RSRP1	chr1:25243590:T:C	Tcruzi	B	0.07352127395411	0.050593993451681	0.0676985301265384
RSRP1	chr1:25243590:T:C	Tcruzi	CD4T	0.117706101207226	0.0550800092643271	0.0154988921357438
RSRP1	chr1:25310690:T:G	NI	NK	0.0226086089741758	0.036464581503332	0.335813794851273
RSRP1	chr1:25310690:T:G	NI	CD8T	0.0313120611966187	0.0396068214134008	0.284915590364953
RSRP1	chr1:25310690:T:G	NI	monocyte	0.0620589365853452	0.0521323779405789	0.170336681826078
RSRP1	chr1:25310690:T:G	NI	B	0.0337640452602166	0.0416560703125948	0.276908925471448
RSRP1	chr1:25310690:T:G	NI	CD4T	0.0400999761287931	0.0470987795280125	0.263989507284416
RSRP1	chr1:25310690:T:G	IAV	NK	0.0224236585555321	0.0331869354594277	0.318910525425524
RSRP1	chr1:25310690:T:G	IAV	CD8T	0.0150074236343955	0.0303817473238842	0.370964323124804
RSRP1	chr1:25310690:T:G	IAV	monocyte	0.0494573579598135	0.0447841913233138	0.196219750368016
RSRP1	chr1:25310690:T:G	IAV	B	0.0256147316076914	0.0355158367625925	0.302812648315764
RSRP1	chr1:25310690:T:G	IAV	CD4T	0.0449263827665703	0.042506604707512	0.214273723921692
RSRP1	chr1:25310690:T:G	LPS	NK	0.0221688616775211	0.0355851693293032	0.332506977433622
RSRP1	chr1:25310690:T:G	LPS	CD8T	0.0228428312614106	0.033833128545027	0.315392701769878
RSRP1	chr1:25310690:T:G	LPS	monocyte	0.0504316595369411	0.0481958557534418	0.208964487474881
RSRP1	chr1:25310690:T:G	LPS	B	0.0247506284684961	0.0385341353867658	0.325996101380809
RSRP1	chr1:25310690:T:G	LPS	CD4T	0.0461156660046223	0.0447850648582835	0.221113066180061
RSRP1	chr1:25310690:T:G	Tcruzi	NK	0.0260725159142657	0.0383282979017495	0.314848336150382
RSRP1	chr1:25310690:T:G	Tcruzi	CD8T	0.029057715492257	0.0379674702587008	0.290264335078233
RSRP1	chr1:25310690:T:G	Tcruzi	monocyte	0.0693337150452689	0.0565958416915384	0.164118385866068
RSRP1	chr1:25310690:T:G	Tcruzi	B	0.029112971092592	0.0383870558411272	0.291269007530679
RSRP1	chr1:25310690:T:G	Tcruzi	CD4T	0.0436673104268444	0.0457961928432451	0.239468152324568
RSRP1	chr1:25346313:A:T	NI	NK	-0.281053775346007	0.101096647925688	0.00234365954262838
RSRP1	chr1:25346313:A:T	NI	CD8T	-0.470910590458505	0.11025803837138	1.25233233505551e-06
RSRP1	chr1:25346313:A:T	NI	monocyte	-0.157010167088923	0.100901075140273	0.0596875805946496
RSRP1	chr1:25346313:A:T	NI	B	-0.321372718511018	0.107066661819503	0.000877170710088748
RSRP1	chr1:25346313:A:T	NI	CD4T	-0.58959309322064	0.122532199943265	4.04661806285844e-08
RSRP1	chr1:25346313:A:T	IAV	NK	-0.206395299004694	0.0864139249312167	0.00992828691781489
RSRP1	chr1:25346313:A:T	IAV	CD8T	-0.233742243276379	0.0848445665157322	0.00434764774696517
RSRP1	chr1:25346313:A:T	IAV	monocyte	-0.0616970224684574	0.0975967939326805	0.254178231644286
RSRP1	chr1:25346313:A:T	IAV	B	-0.234436488259367	0.0939452856097829	0.00585057383921495
RSRP1	chr1:25346313:A:T	IAV	CD4T	-0.414617168209426	0.0903309472326189	2.61348789398763e-06
RSRP1	chr1:25346313:A:T	LPS	NK	-0.294429923306678	0.0977832210486256	0.000914888812178938
RSRP1	chr1:25346313:A:T	LPS	CD8T	-0.358052289718349	0.0927726491289533	3.9425428051687e-05
RSRP1	chr1:25346313:A:T	LPS	monocyte	-0.14954663876952	0.105565734848688	0.0767526737945914
RSRP1	chr1:25346313:A:T	LPS	B	-0.329909020047576	0.105881104455391	0.000474634025416809
RSRP1	chr1:25346313:A:T	LPS	CD4T	-0.476816994141491	0.0976283903728219	4.54304444952314e-07
RSRP1	chr1:25346313:A:T	Tcruzi	NK	-0.26906249544749	0.104903357854506	0.00560266426908085
RSRP1	chr1:25346313:A:T	Tcruzi	CD8T	-0.457329471876405	0.109688329870458	1.53256577284377e-06
RSRP1	chr1:25346313:A:T	Tcruzi	monocyte	-0.176698913423585	0.106353121224069	0.0457007450271156
RSRP1	chr1:25346313:A:T	Tcruzi	B	-0.267977087289021	0.10023759809507	0.00394827090204875
RSRP1	chr1:25346313:A:T	Tcruzi	CD4T	-0.535002592125194	0.112998719651541	2.88494295341835e-07
RSU1	chr10:16494016:A:C	NI	NK	-0.00759054538384353	0.0285755399241199	0.660163227147661
RSU1	chr10:16494016:A:C	NI	CD8T	0.00354666257477318	0.0255603227080774	0.684510584731188
RSU1	chr10:16494016:A:C	NI	monocyte	0.00461419062085244	0.0316017972407674	0.645484825703091
RSU1	chr10:16494016:A:C	NI	B	0.00692900735381572	0.0273037917103335	0.652940690619878
RSU1	chr10:16494016:A:C	NI	CD4T	0.00780912939942226	0.0322721991882288	0.641733071807401
RSU1	chr10:16494016:A:C	IAV	NK	0.00269060480403636	0.0220806354153624	0.692713367819542
RSU1	chr10:16494016:A:C	IAV	CD8T	0.00167513387210334	0.020166050511753	0.699545484085254
RSU1	chr10:16494016:A:C	IAV	monocyte	0.00478086900866617	0.0242762237570672	0.67105999949743
RSU1	chr10:16494016:A:C	IAV	B	0.0051663267954585	0.0234374626281045	0.661600732258469
RSU1	chr10:16494016:A:C	IAV	CD4T	0.0052603465855074	0.0263072042293847	0.666173272896983
RSU1	chr10:16494016:A:C	LPS	NK	-0.00321473024570392	0.0247146194242654	0.693164891656383
RSU1	chr10:16494016:A:C	LPS	CD8T	0.00257857891074718	0.0225623489547129	0.684086425850519
RSU1	chr10:16494016:A:C	LPS	monocyte	0.000516527955808377	0.0302704711125337	0.698045942599531
RSU1	chr10:16494016:A:C	LPS	B	0.00433114306929341	0.0262017304001849	0.668772130047572
RSU1	chr10:16494016:A:C	LPS	CD4T	0.0106949442278792	0.0313875809550146	0.620897842490266
RSU1	chr10:16494016:A:C	Tcruzi	NK	-0.00151001931580998	0.0247595427864437	0.714724097681625
RSU1	chr10:16494016:A:C	Tcruzi	CD8T	0.0021085546648758	0.0246531419075116	0.694761342017073
RSU1	chr10:16494016:A:C	Tcruzi	monocyte	-0.000376357871469052	0.0289836827996341	0.71385998070033
RSU1	chr10:16494016:A:C	Tcruzi	B	0.00728882916382706	0.0267025997090025	0.644512029828265
RSU1	chr10:16494016:A:C	Tcruzi	CD4T	0.00879075471548005	0.030523655488933	0.640626263394175
RSU1	chr10:16524786:C:T	NI	NK	0.0113774857316508	0.0502829924112589	0.574555326879319
RSU1	chr10:16524786:C:T	NI	CD8T	0.0152182952989116	0.0573016560478628	0.561952848712272
RSU1	chr10:16524786:C:T	NI	monocyte	-0.0135096502083781	0.0648463720223521	0.559101106519213
RSU1	chr10:16524786:C:T	NI	B	0.00990084104719099	0.0548143680311509	0.58955101983189
RSU1	chr10:16524786:C:T	NI	CD4T	0.0228314017522035	0.0718786682675835	0.536742692474075
RSU1	chr10:16524786:C:T	IAV	NK	0.00735396063821196	0.0454044908066424	0.593085790694099
RSU1	chr10:16524786:C:T	IAV	CD8T	0.00757149701639275	0.042238288644178	0.586769373612964
RSU1	chr10:16524786:C:T	IAV	monocyte	-0.00672041053088235	0.051000691065936	0.603735776199651
RSU1	chr10:16524786:C:T	IAV	B	0.00764619808007223	0.0469681389065929	0.594665245100192
RSU1	chr10:16524786:C:T	IAV	CD4T	0.02195036012326	0.0625336678011853	0.5350812630347
RSU1	chr10:16524786:C:T	LPS	NK	0.0131037331171492	0.0513128004404975	0.561338703697354
RSU1	chr10:16524786:C:T	LPS	CD8T	0.0132641435601519	0.049753988369264	0.557042499631334
RSU1	chr10:16524786:C:T	LPS	monocyte	-0.0306282109721396	0.0797059110578726	0.501438312772691
RSU1	chr10:16524786:C:T	LPS	B	0.00942347044965496	0.0543883088807842	0.587091298087734
RSU1	chr10:16524786:C:T	LPS	CD4T	0.0215821733701465	0.06710332871278	0.540230278938067
RSU1	chr10:16524786:C:T	Tcruzi	NK	0.0111816015801431	0.0518177362909934	0.576125373012963
RSU1	chr10:16524786:C:T	Tcruzi	CD8T	0.0123354087815987	0.0542287332508113	0.571383276647888
RSU1	chr10:16524786:C:T	Tcruzi	monocyte	-0.0187762239530837	0.0649066595197599	0.552218924144658
RSU1	chr10:16524786:C:T	Tcruzi	B	0.00796896727023427	0.0517140028232081	0.59566233671448
RSU1	chr10:16524786:C:T	Tcruzi	CD4T	0.0180908974316063	0.0660263467969729	0.557640605276714
RSU1	chr10:16627478:G:C	NI	NK	-0.178537908487726	0.136720328868551	0.0892097233414099
RSU1	chr10:16627478:G:C	NI	CD8T	-0.464133654653468	0.17545704737233	0.00159795739293223
RSU1	chr10:16627478:G:C	NI	monocyte	-0.092623990589432	0.16130146682289	0.270701141570744
RSU1	chr10:16627478:G:C	NI	B	-0.422266325909833	0.186139177039969	0.00375046989421246
RSU1	chr10:16627478:G:C	NI	CD4T	-0.590628688977891	0.205354098614101	0.0012074197448867
RSU1	chr10:16627478:G:C	IAV	NK	-0.157713756925198	0.124964164545565	0.0965718606710381
RSU1	chr10:16627478:G:C	IAV	CD8T	-0.214746699095029	0.118715712587963	0.0297216435456539
RSU1	chr10:16627478:G:C	IAV	monocyte	-0.122697694880652	0.129189733477773	0.16517815790128
RSU1	chr10:16627478:G:C	IAV	B	-0.286517768110123	0.144938893276394	0.0142438949781553
RSU1	chr10:16627478:G:C	IAV	CD4T	-0.428878915706844	0.158394424381625	0.00214429218698931
RSU1	chr10:16627478:G:C	LPS	NK	-0.181492479912838	0.135075818943613	0.083960839749606
RSU1	chr10:16627478:G:C	LPS	CD8T	-0.301920538294057	0.133015459029382	0.00826272072214018
RSU1	chr10:16627478:G:C	LPS	monocyte	-0.122330523581494	0.159747346296097	0.214445717196406
RSU1	chr10:16627478:G:C	LPS	B	-0.349654555008591	0.163552665622603	0.00896643341070158
RSU1	chr10:16627478:G:C	LPS	CD4T	-0.482544023714511	0.171606567256358	0.00173707167606074
RSU1	chr10:16627478:G:C	Tcruzi	NK	-0.215847257736543	0.142260112952025	0.0571267669427668
RSU1	chr10:16627478:G:C	Tcruzi	CD8T	-0.406564505468121	0.157415501875023	0.00233841600221585
RSU1	chr10:16627478:G:C	Tcruzi	monocyte	-0.121341910167473	0.15410182903525	0.208243121247502
RSU1	chr10:16627478:G:C	Tcruzi	B	-0.376099350976835	0.169879928696108	0.00515459303034194
RSU1	chr10:16627478:G:C	Tcruzi	CD4T	-0.57944895948421	0.199938737174049	0.0011449003526478
RSU1	chr10:16752491:T:C	NI	NK	0.025332726420326	0.0852234958502076	0.463174142791768
RSU1	chr10:16752491:T:C	NI	CD8T	0.0694946352337182	0.109627193626123	0.351829874074661
RSU1	chr10:16752491:T:C	NI	monocyte	0.0692665020174626	0.125517055884043	0.36755812148289
RSU1	chr10:16752491:T:C	NI	B	0.0573782944587797	0.106194949383448	0.383527741876481
RSU1	chr10:16752491:T:C	NI	CD4T	0.119673081997509	0.158875724963765	0.294248731916643
RSU1	chr10:16752491:T:C	IAV	NK	0.0264738924270217	0.0793925593544882	0.452662282409273
RSU1	chr10:16752491:T:C	IAV	CD8T	0.0408092213521731	0.0787238888448566	0.391142859646389
RSU1	chr10:16752491:T:C	IAV	monocyte	0.0508693882168251	0.0992496124709197	0.397416100228206
RSU1	chr10:16752491:T:C	IAV	B	0.0506918809622185	0.093079269073334	0.381007572787974
RSU1	chr10:16752491:T:C	IAV	CD4T	0.0728160499915566	0.111363103762729	0.345631669773715
RSU1	chr10:16752491:T:C	LPS	NK	0.0324146223533926	0.086389866456101	0.435640370526999
RSU1	chr10:16752491:T:C	LPS	CD8T	0.0684292443280298	0.103191473238626	0.332284121128897
RSU1	chr10:16752491:T:C	LPS	monocyte	0.0712097390862824	0.127521542702027	0.369110602756164
RSU1	chr10:16752491:T:C	LPS	B	0.0622669336437475	0.108957096328846	0.367408672103512
RSU1	chr10:16752491:T:C	LPS	CD4T	0.104475882217618	0.141554627014075	0.306141692156037
RSU1	chr10:16752491:T:C	Tcruzi	NK	0.0342861134577515	0.089451339788281	0.436723996453592
RSU1	chr10:16752491:T:C	Tcruzi	CD8T	0.0594818568731404	0.101123824560427	0.367110638514733
RSU1	chr10:16752491:T:C	Tcruzi	monocyte	0.0725260171801129	0.126535525019187	0.369631506784323
RSU1	chr10:16752491:T:C	Tcruzi	B	0.0605937552897755	0.105323455617188	0.368236621045127
RSU1	chr10:16752491:T:C	Tcruzi	CD4T	0.09814842949427	0.136318189683445	0.31837483742992
RSU1	chr10:16761417:C:T	NI	NK	-0.0171919412930197	0.0561221673941682	0.526119819927141
RSU1	chr10:16761417:C:T	NI	CD8T	-0.0371716785806035	0.0742233266730295	0.459173186161527
RSU1	chr10:16761417:C:T	NI	monocyte	-0.000787747167665177	0.0687709324580521	0.599499896999487
RSU1	chr10:16761417:C:T	NI	B	-0.0103624918758929	0.0598455357654609	0.569497646156272
RSU1	chr10:16761417:C:T	NI	CD4T	-0.0297885431636358	0.0791777495910433	0.496115906066313
RSU1	chr10:16761417:C:T	IAV	NK	-0.0171689846774165	0.0523766998427174	0.519770616109701
RSU1	chr10:16761417:C:T	IAV	CD8T	-0.0228173189584455	0.0526617598978586	0.483121020040434
RSU1	chr10:16761417:C:T	IAV	monocyte	0.000318719991875604	0.0555091264913189	0.6270686623798
RSU1	chr10:16761417:C:T	IAV	B	-0.0108753796720036	0.052075490939324	0.55960014903715
RSU1	chr10:16761417:C:T	IAV	CD4T	-0.0349625458089215	0.0732437359768238	0.46948415539698
RSU1	chr10:16761417:C:T	LPS	NK	-0.0236268635857456	0.0599215772641414	0.493593589385533
RSU1	chr10:16761417:C:T	LPS	CD8T	-0.0248292380233879	0.0585647255190906	0.483226351058382
RSU1	chr10:16761417:C:T	LPS	monocyte	-0.00367659268808315	0.0682979651331328	0.598429216808179
RSU1	chr10:16761417:C:T	LPS	B	-0.00994660908033576	0.059466793036465	0.566700802815106
RSU1	chr10:16761417:C:T	LPS	CD4T	-0.0337470187231913	0.0768312126869953	0.479647349658919
RSU1	chr10:16761417:C:T	Tcruzi	NK	-0.0211787566314174	0.0596774350349314	0.509034067781728
RSU1	chr10:16761417:C:T	Tcruzi	CD8T	-0.0408409103325496	0.0768452707757588	0.442307652290515
RSU1	chr10:16761417:C:T	Tcruzi	monocyte	0.00128740526489876	0.0662487313304129	0.625262488631678
RSU1	chr10:16761417:C:T	Tcruzi	B	-0.00931861246768599	0.0568421156498321	0.570018404315536
RSU1	chr10:16761417:C:T	Tcruzi	CD4T	-0.0374488889608943	0.0800665213803706	0.471638455756744
RSU1	chr10:16768848:G:A	NI	NK	-0.032707446160458	0.0690627518800592	0.402301296768814
RSU1	chr10:16768848:G:A	NI	CD8T	-0.00739673759720408	0.0677691439072171	0.538384502603064
RSU1	chr10:16768848:G:A	NI	monocyte	0.00387490197845801	0.0748875280158327	0.53855866404159
RSU1	chr10:16768848:G:A	NI	B	-0.0675532762395817	0.0916648733063105	0.305689112212534
RSU1	chr10:16768848:G:A	NI	CD4T	0.0586961111605649	0.0889081669863341	0.33384624295679
RSU1	chr10:16768848:G:A	IAV	NK	-0.0474321778910418	0.0728536292352835	0.338643176123281
RSU1	chr10:16768848:G:A	IAV	CD8T	-0.0515147891725247	0.0797252372859322	0.3353579057446
RSU1	chr10:16768848:G:A	IAV	monocyte	0.0214780913288672	0.0642494409250142	0.456607093938839
RSU1	chr10:16768848:G:A	IAV	B	-0.0502533095229146	0.0757477175293193	0.332226756606882
RSU1	chr10:16768848:G:A	IAV	CD4T	0.064258572328785	0.0867976568611924	0.307138344776938
RSU1	chr10:16768848:G:A	LPS	NK	-0.0382831862562786	0.0713207522698566	0.378203776083547
RSU1	chr10:16768848:G:A	LPS	CD8T	-0.0300394271740768	0.068127132060778	0.42018313074918
RSU1	chr10:16768848:G:A	LPS	monocyte	-0.00558839243218103	0.0776984358166657	0.540463474398763
RSU1	chr10:16768848:G:A	LPS	B	-0.060121381172403	0.0863823672578972	0.318841682704201
RSU1	chr10:16768848:G:A	LPS	CD4T	0.053684777706971	0.0822576838463125	0.338871281154237
RSU1	chr10:16768848:G:A	Tcruzi	NK	-0.0385112896812697	0.0745161569887607	0.38694099702954
RSU1	chr10:16768848:G:A	Tcruzi	CD8T	0.0111552250898502	0.0665128517217253	0.511955221475509
RSU1	chr10:16768848:G:A	Tcruzi	monocyte	-0.00177086545073446	0.0737869104027685	0.560832736301379
RSU1	chr10:16768848:G:A	Tcruzi	B	-0.0400506243472887	0.0743795137630039	0.376612188040713
RSU1	chr10:16768848:G:A	Tcruzi	CD4T	0.068749752631861	0.0930537967807853	0.308051191149019
RSU1	chr10:16806865:T:C	NI	NK	-0.0214257206050495	0.0478451604398789	0.458397699717171
RSU1	chr10:16806865:T:C	NI	CD8T	-0.0224801955615155	0.0504167304710777	0.460218273872558
RSU1	chr10:16806865:T:C	NI	monocyte	-0.0131631686707045	0.0560943071260446	0.517236519002386
RSU1	chr10:16806865:T:C	NI	B	-0.0479792968812574	0.0660345248223845	0.35585546288829
RSU1	chr10:16806865:T:C	NI	CD4T	-0.0180160817274734	0.0569855494433211	0.496551182218014
RSU1	chr10:16806865:T:C	IAV	NK	-0.0215011661261734	0.0452344458836652	0.449980810250543
RSU1	chr10:16806865:T:C	IAV	CD8T	-0.0183669008623353	0.041809107301843	0.460810669393041
RSU1	chr10:16806865:T:C	IAV	monocyte	0.0285315269263397	0.0564596576896566	0.445916828039269
RSU1	chr10:16806865:T:C	IAV	B	-0.040115262412819	0.0575109315234696	0.364360349554906
RSU1	chr10:16806865:T:C	IAV	CD4T	-0.00857764853546132	0.0481708934049796	0.544374142710296
RSU1	chr10:16806865:T:C	LPS	NK	-0.0128914615222174	0.0454226726951267	0.505423147622293
RSU1	chr10:16806865:T:C	LPS	CD8T	-0.0231424286366562	0.0463357524111764	0.438294803264856
RSU1	chr10:16806865:T:C	LPS	monocyte	0.0187530209100256	0.0588509168436607	0.50645241301831
RSU1	chr10:16806865:T:C	LPS	B	-0.0523785033746058	0.0701758067608809	0.342099053352434
RSU1	chr10:16806865:T:C	LPS	CD4T	-0.0106780706051715	0.052194482140515	0.533658509808593
RSU1	chr10:16806865:T:C	Tcruzi	NK	-0.0267280381446141	0.0520964136221827	0.434776355928379
RSU1	chr10:16806865:T:C	Tcruzi	CD8T	-0.0193455920678458	0.047855203862016	0.47121046577104
RSU1	chr10:16806865:T:C	Tcruzi	monocyte	-0.00585812730011078	0.0528284330657595	0.576417870861528
RSU1	chr10:16806865:T:C	Tcruzi	B	-0.0433030039751134	0.0612951555780861	0.361819835402608
RSU1	chr10:16806865:T:C	Tcruzi	CD4T	-0.0167956170492698	0.0535866592339624	0.502348364343317
RSU1	chr10:16809433:A:C	NI	NK	0.126168593676598	0.0561347756192113	0.0124081916663856
RSU1	chr10:16809433:A:C	NI	CD8T	0.222470205690587	0.0554255902980979	3.45671419235135e-05
RSU1	chr10:16809433:A:C	NI	monocyte	0.225193453294223	0.0545644410388704	1.79545767005923e-05
RSU1	chr10:16809433:A:C	NI	B	0.420704499422127	0.0570446949760728	2.69516931277547e-13
RSU1	chr10:16809433:A:C	NI	CD4T	0.376690256875357	0.0564245578878446	5.40974790839108e-12
RSU1	chr10:16809433:A:C	IAV	NK	0.091260472357971	0.0518744375226644	0.0398825196991457
RSU1	chr10:16809433:A:C	IAV	CD8T	0.106379912509032	0.0532090125444062	0.0234426441192076
RSU1	chr10:16809433:A:C	IAV	monocyte	0.0792663878970722	0.0451077824974099	0.0400585456474635
RSU1	chr10:16809433:A:C	IAV	B	0.369340822316266	0.0556898711593815	7.77392526225064e-12
RSU1	chr10:16809433:A:C	IAV	CD4T	0.222984160283722	0.0517179477179828	1.63290193951412e-05
RSU1	chr10:16809433:A:C	LPS	NK	0.106325220345315	0.0561716932650922	0.0301985364319489
RSU1	chr10:16809433:A:C	LPS	CD8T	0.137183030257672	0.0528340607165553	0.00556412237719736
RSU1	chr10:16809433:A:C	LPS	monocyte	0.109611539930586	0.0579688307378041	0.0298127803493776
RSU1	chr10:16809433:A:C	LPS	B	0.470052856718682	0.059121377229412	8.57285386200733e-17
RSU1	chr10:16809433:A:C	LPS	CD4T	0.353233375600352	0.0521608824014848	3.03880035538408e-12
RSU1	chr10:16809433:A:C	Tcruzi	NK	0.141713922317358	0.060012957161119	0.00892852638724242
RSU1	chr10:16809433:A:C	Tcruzi	CD8T	0.160670353738668	0.0550751441298759	0.00236154784123313
RSU1	chr10:16809433:A:C	Tcruzi	monocyte	0.213634207932694	0.0554875027148059	5.2996305037295e-05
RSU1	chr10:16809433:A:C	Tcruzi	B	0.399941683700341	0.0572629397268243	8.9346498226182e-12
RSU1	chr10:16809433:A:C	Tcruzi	CD4T	0.255226584752466	0.0554145546032478	6.70819506499331e-06
RSU1	chr10:16820842:G:C	NI	NK	-0.0955646209338272	0.0691059593871107	0.0809532805312555
RSU1	chr10:16820842:G:C	NI	CD8T	-0.144850750608195	0.0676533112711707	0.0162446247847201
RSU1	chr10:16820842:G:C	NI	monocyte	-0.119196831897922	0.0679115477132415	0.0397132924333357
RSU1	chr10:16820842:G:C	NI	B	-0.437531378113163	0.0719893527174983	2.45425790801335e-10
RSU1	chr10:16820842:G:C	NI	CD4T	-0.299744392374365	0.0703291965903483	7.13357621939803e-06
RSU1	chr10:16820842:G:C	IAV	NK	0.00287230401365808	0.0646494136676862	0.489929398154924
RSU1	chr10:16820842:G:C	IAV	CD8T	-0.0783012653475423	0.0638566077146119	0.10761779451143
RSU1	chr10:16820842:G:C	IAV	monocyte	-0.0734023867467374	0.0555970821553541	0.092929179159864
RSU1	chr10:16820842:G:C	IAV	B	-0.299985597456372	0.0661976131284123	6.91388569773466e-06
RSU1	chr10:16820842:G:C	IAV	CD4T	-0.187812695707412	0.0632669795925842	0.0018342531190475
RSU1	chr10:16820842:G:C	LPS	NK	-0.0931970491393851	0.0685528991766575	0.0850966051953705
RSU1	chr10:16820842:G:C	LPS	CD8T	-0.0464950472525106	0.0661602236001051	0.235236120947006
RSU1	chr10:16820842:G:C	LPS	monocyte	0.0126912485793919	0.0737188127917308	0.435626714079451
RSU1	chr10:16820842:G:C	LPS	B	-0.499637934538282	0.0781476975921552	2.65787392095263e-13
RSU1	chr10:16820842:G:C	LPS	CD4T	-0.288125391293713	0.065308110137347	3.49772879582044e-06
RSU1	chr10:16820842:G:C	Tcruzi	NK	-0.0529662875463397	0.0735673082217653	0.232175805918858
RSU1	chr10:16820842:G:C	Tcruzi	CD8T	-0.0959525607308625	0.067416069742641	0.0784072755634786
RSU1	chr10:16820842:G:C	Tcruzi	monocyte	-0.130286314177145	0.0688063460930693	0.0281451852977365
RSU1	chr10:16820842:G:C	Tcruzi	B	-0.396957703686534	0.0711177067368506	2.06420432968812e-08
RSU1	chr10:16820842:G:C	Tcruzi	CD4T	-0.191051001175998	0.0685922031450274	0.00362028701253669
RSU1	chr10:16895660:T:C	NI	NK	-0.024222252206789	0.0452778701216701	0.415517555963002
RSU1	chr10:16895660:T:C	NI	CD8T	-0.0370776664539957	0.0520883475625863	0.357489362930794
RSU1	chr10:16895660:T:C	NI	monocyte	0.00879709180584947	0.0527738829617328	0.543194340716639
RSU1	chr10:16895660:T:C	NI	B	-0.0420582877807136	0.0585313795578515	0.34974391121312
RSU1	chr10:16895660:T:C	NI	CD4T	-0.055218824152894	0.0669856599602299	0.313108774708748
RSU1	chr10:16895660:T:C	IAV	NK	-0.01713966319089	0.0400435347679088	0.450162240147992
RSU1	chr10:16895660:T:C	IAV	CD8T	-0.0156319548398725	0.0370487093501728	0.446824127384082
RSU1	chr10:16895660:T:C	IAV	monocyte	0.0117377422240538	0.04345421259033	0.526127198279441
RSU1	chr10:16895660:T:C	IAV	B	-0.0251776216300079	0.0445145821227596	0.404965132635923
RSU1	chr10:16895660:T:C	IAV	CD4T	-0.0428280782631996	0.0553897329204009	0.337601579059553
RSU1	chr10:16895660:T:C	LPS	NK	-0.0150972487511008	0.0428626189205603	0.467760381507378
RSU1	chr10:16895660:T:C	LPS	CD8T	-0.0233102728557754	0.0423499284765619	0.40423254503523
RSU1	chr10:16895660:T:C	LPS	monocyte	0.0193637404726198	0.0559040732683204	0.488275229044394
RSU1	chr10:16895660:T:C	LPS	B	-0.0302706660132975	0.0510688440681218	0.392641952315557
RSU1	chr10:16895660:T:C	LPS	CD4T	-0.0415655925045984	0.0568747957056827	0.350337522242711
RSU1	chr10:16895660:T:C	Tcruzi	NK	-0.036573251948204	0.0541813003061572	0.361295560654642
RSU1	chr10:16895660:T:C	Tcruzi	CD8T	-0.0364441691393397	0.0506320274516781	0.352550082153492
RSU1	chr10:16895660:T:C	Tcruzi	monocyte	0.0155313561372184	0.0526296109696204	0.514762202832533
RSU1	chr10:16895660:T:C	Tcruzi	B	-0.0394604876022311	0.0555661413255516	0.350241220551073
RSU1	chr10:16895660:T:C	Tcruzi	CD4T	-0.0439395032047799	0.0582906830475526	0.344187005505191
RSU1	chr10:16906178:A:G	NI	NK	-0.0112665243147658	0.0242812018912734	0.552052958075947
RSU1	chr10:16906178:A:G	NI	CD8T	-0.0136577825027436	0.0262141085594392	0.535005248969269
RSU1	chr10:16906178:A:G	NI	monocyte	0.0032886280786633	0.0282527496551473	0.649087590235452
RSU1	chr10:16906178:A:G	NI	B	-0.00741594904127989	0.0245110493240451	0.604584195742845
RSU1	chr10:16906178:A:G	NI	CD4T	-0.0222194236090695	0.0350765376658332	0.479077248921604
RSU1	chr10:16906178:A:G	IAV	NK	-0.016477960463491	0.0280717442477584	0.504489532216297
RSU1	chr10:16906178:A:G	IAV	CD8T	-0.00914456650730847	0.0206575739569263	0.556298963588481
RSU1	chr10:16906178:A:G	IAV	monocyte	0.000150303107399493	0.0211700256638725	0.70331546579558
RSU1	chr10:16906178:A:G	IAV	B	-0.0102861215536304	0.0239040913660735	0.565746904859852
RSU1	chr10:16906178:A:G	IAV	CD4T	-0.0133024157496248	0.0261497454655242	0.540150040754728
RSU1	chr10:16906178:A:G	LPS	NK	-0.00480711364956124	0.023017885846187	0.612437661756533
RSU1	chr10:16906178:A:G	LPS	CD8T	-0.0128713914936678	0.0245102347050961	0.523318001486641
RSU1	chr10:16906178:A:G	LPS	monocyte	0.000855376275320175	0.0271071160970786	0.683419046066696
RSU1	chr10:16906178:A:G	LPS	B	-0.00601817745837604	0.0243529684833232	0.612477673565109
RSU1	chr10:16906178:A:G	LPS	CD4T	-0.0142896879405987	0.0284951403546723	0.535998757471706
RSU1	chr10:16906178:A:G	Tcruzi	NK	-0.0170841741983826	0.0300167937318146	0.509795225295839
RSU1	chr10:16906178:A:G	Tcruzi	CD8T	-0.0122594939414255	0.0248210670345317	0.540166778503739
RSU1	chr10:16906178:A:G	Tcruzi	monocyte	0.00360801307096801	0.0263446145217598	0.666084362852559
RSU1	chr10:16906178:A:G	Tcruzi	B	-0.00858499447687703	0.0241551324343008	0.586943054421471
RSU1	chr10:16906178:A:G	Tcruzi	CD4T	-0.017126569757583	0.0301770394659744	0.519179966880159
RSU1	chr10:16913617:G:T	NI	NK	0.0343708605621907	0.037596985921539	0.269556143824575
RSU1	chr10:16913617:G:T	NI	CD8T	0.0282857464819567	0.0354610037918202	0.308508343387489
RSU1	chr10:16913617:G:T	NI	monocyte	0.000615310608199036	0.036820568588568	0.56429147334013
RSU1	chr10:16913617:G:T	NI	B	0.0319843550186318	0.0387378500442367	0.298215807818753
RSU1	chr10:16913617:G:T	NI	CD4T	0.0246389547193688	0.0387874530850368	0.355878621941449
RSU1	chr10:16913617:G:T	IAV	NK	0.0467643562827297	0.0445283146995766	0.223418428089777
RSU1	chr10:16913617:G:T	IAV	CD8T	0.0275078103014896	0.0316121475333162	0.280538108116187
RSU1	chr10:16913617:G:T	IAV	monocyte	-0.00210074192970163	0.0299651551610324	0.574199692393842
RSU1	chr10:16913617:G:T	IAV	B	0.0413872255598864	0.0423243214832859	0.24432539754584
RSU1	chr10:16913617:G:T	IAV	CD4T	0.0295503593029978	0.0360131247706444	0.303477217284822
RSU1	chr10:16913617:G:T	LPS	NK	0.0386219183330297	0.0396666790053599	0.248931163790799
RSU1	chr10:16913617:G:T	LPS	CD8T	0.0270251166923848	0.0324481258811833	0.293244111810691
RSU1	chr10:16913617:G:T	LPS	monocyte	0.0021903767587541	0.0370581094868601	0.558036142435553
RSU1	chr10:16913617:G:T	LPS	B	0.0381011084493704	0.0414825293435672	0.266346658157989
RSU1	chr10:16913617:G:T	LPS	CD4T	0.021570614813609	0.0357780039747068	0.367766926132374
RSU1	chr10:16913617:G:T	Tcruzi	NK	0.0311212979080794	0.0370280058153348	0.29045104244754
RSU1	chr10:16913617:G:T	Tcruzi	CD8T	0.0363393101873302	0.0383300282029788	0.261801264889625
RSU1	chr10:16913617:G:T	Tcruzi	monocyte	-0.0157482068617185	0.0394009768308379	0.457805498007502
RSU1	chr10:16913617:G:T	Tcruzi	B	0.0369188451591973	0.040543992781731	0.268890942482749
RSU1	chr10:16913617:G:T	Tcruzi	CD4T	0.0195955868297371	0.0361559896840606	0.387459555942517
RTCA	chr1:100167188:A:G	NI	NK	0.0984600143097239	0.122633287000817	0.204544846242778
RTCA	chr1:100167188:A:G	NI	CD8T	0.191207798321325	0.138429267333385	0.0835340165063414
RTCA	chr1:100167188:A:G	NI	monocyte	0.169096818954538	0.156335366323914	0.137906368948404
RTCA	chr1:100167188:A:G	NI	B	0.196107888020581	0.148162029228672	0.0849244291096599
RTCA	chr1:100167188:A:G	NI	CD4T	0.323242051975855	0.191747181805915	0.0439369529291228
RTCA	chr1:100167188:A:G	IAV	NK	0.110421043497949	0.115351236254334	0.163990684107865
RTCA	chr1:100167188:A:G	IAV	CD8T	0.134433720345395	0.111800898025539	0.107176372535627
RTCA	chr1:100167188:A:G	IAV	monocyte	0.17314406530642	0.139946432848493	0.10291379675262
RTCA	chr1:100167188:A:G	IAV	B	0.171857345101353	0.131001494287317	0.0846755593469746
RTCA	chr1:100167188:A:G	IAV	CD4T	0.287051879857505	0.16826589949528	0.0421558770365362
RTCA	chr1:100167188:A:G	LPS	NK	0.165246343265597	0.132506437959703	0.0973970039036429
RTCA	chr1:100167188:A:G	LPS	CD8T	0.150867972124425	0.119830420739615	0.102115666908237
RTCA	chr1:100167188:A:G	LPS	monocyte	0.327935049475048	0.21222207717283	0.0424375143023468
RTCA	chr1:100167188:A:G	LPS	B	0.200264676661192	0.147378288051402	0.0789096605268897
RTCA	chr1:100167188:A:G	LPS	CD4T	0.339905729621882	0.194969537996462	0.03818947122927
RTCA	chr1:100167188:A:G	Tcruzi	NK	0.111294411604998	0.129526747667434	0.188325520255389
RTCA	chr1:100167188:A:G	Tcruzi	CD8T	0.177509250111051	0.134759517320857	0.0929049917376578
RTCA	chr1:100167188:A:G	Tcruzi	monocyte	0.205508976016002	0.163979271440327	0.0999808069986283
RTCA	chr1:100167188:A:G	Tcruzi	B	0.193279515745761	0.146248696842115	0.0826037030519682
RTCA	chr1:100167188:A:G	Tcruzi	CD4T	0.291610407515442	0.178023950057886	0.0489896506801361
RTCA	chr1:100206310:T:A	NI	NK	0.00532024035174132	0.0223361271442003	0.691888614340635
RTCA	chr1:100206310:T:A	NI	CD8T	-0.000649474959917651	0.0209996321771231	0.735045415448449
RTCA	chr1:100206310:T:A	NI	monocyte	-0.000639440095068464	0.0281977726658861	0.696672318475512
RTCA	chr1:100206310:T:A	NI	B	-0.00567688775378461	0.0229098194105368	0.679441048175144
RTCA	chr1:100206310:T:A	NI	CD4T	-0.011140536512771	0.0300994580558322	0.620612037407742
RTCA	chr1:100206310:T:A	IAV	NK	-0.000782120057817461	0.0187999954758161	0.737544546701329
RTCA	chr1:100206310:T:A	IAV	CD8T	-0.00434500014770195	0.0190126775360546	0.688030964824766
RTCA	chr1:100206310:T:A	IAV	monocyte	-0.00277212945669676	0.0219326918735706	0.706975024681084
RTCA	chr1:100206310:T:A	IAV	B	-0.00891881358454332	0.0237902385152358	0.64011527596058
RTCA	chr1:100206310:T:A	IAV	CD4T	-0.00283070310815087	0.0215272299308052	0.708396170822106
RTCA	chr1:100206310:T:A	LPS	NK	0.00237797967617347	0.0207330851725023	0.718661651618415
RTCA	chr1:100206310:T:A	LPS	CD8T	-0.00156507628537094	0.0189311300917497	0.716280841333817
RTCA	chr1:100206310:T:A	LPS	monocyte	-0.0154060370154027	0.0347283049739583	0.581925020690507
RTCA	chr1:100206310:T:A	LPS	B	-0.00376812350294439	0.0219886783891485	0.691182628173399
RTCA	chr1:100206310:T:A	LPS	CD4T	-0.00404694543027082	0.0235983291919725	0.691627099262247
RTCA	chr1:100206310:T:A	Tcruzi	NK	0.00665317868907692	0.0241261498468937	0.676908793733867
RTCA	chr1:100206310:T:A	Tcruzi	CD8T	-0.00304273113697775	0.0207014003621983	0.70486651443629
RTCA	chr1:100206310:T:A	Tcruzi	monocyte	-0.0047942855497754	0.0251484846070484	0.684349098753104
RTCA	chr1:100206310:T:A	Tcruzi	B	0.00142841553917316	0.0226158441101824	0.742581388504996
RTCA	chr1:100206310:T:A	Tcruzi	CD4T	-0.00443837265646685	0.0239334939641025	0.692677952719645
RTCA	chr1:100216688:G:A	NI	NK	-0.0107769325351415	0.0696767503548489	0.579443928119713
RTCA	chr1:100216688:G:A	NI	CD8T	0.020264421961241	0.076336575225623	0.526856088058637
RTCA	chr1:100216688:G:A	NI	monocyte	0.046451788017753	0.101166489628121	0.435516998625588
RTCA	chr1:100216688:G:A	NI	B	0.0129972012414004	0.0724491301937719	0.55060532541469
RTCA	chr1:100216688:G:A	NI	CD4T	0.0387687652736188	0.100320868307823	0.478682737195316
RTCA	chr1:100216688:G:A	IAV	NK	-0.011082971091519	0.0654270348669725	0.574942035296386
RTCA	chr1:100216688:G:A	IAV	CD8T	0.00817308133304561	0.0563273780272394	0.5632623045265
RTCA	chr1:100216688:G:A	IAV	monocyte	0.040367557335479	0.086339556940132	0.450182320533735
RTCA	chr1:100216688:G:A	IAV	B	0.0103697679408432	0.0623589728832785	0.554382110748246
RTCA	chr1:100216688:G:A	IAV	CD4T	0.0205770235651959	0.078334550424842	0.525797640066889
RTCA	chr1:100216688:G:A	LPS	NK	-0.00809369821367024	0.0686390947053592	0.587607305878075
RTCA	chr1:100216688:G:A	LPS	CD8T	0.0139020579564758	0.064807727393918	0.538210521526598
RTCA	chr1:100216688:G:A	LPS	monocyte	0.0443062929899972	0.0986969472414139	0.447549771275256
RTCA	chr1:100216688:G:A	LPS	B	0.0202319394787555	0.0743954379297956	0.519427955893056
RTCA	chr1:100216688:G:A	LPS	CD4T	0.0280055198700279	0.0885539141789158	0.505520944437321
RTCA	chr1:100216688:G:A	Tcruzi	NK	-0.0124808381283562	0.0733647178551185	0.573855517600589
RTCA	chr1:100216688:G:A	Tcruzi	CD8T	0.0200485697261032	0.0739151001434247	0.52361254036137
RTCA	chr1:100216688:G:A	Tcruzi	monocyte	0.0545331700104575	0.106678367463764	0.427346520368434
RTCA	chr1:100216688:G:A	Tcruzi	B	0.0191990065934496	0.0713393846738884	0.522540027304207
RTCA	chr1:100216688:G:A	Tcruzi	CD4T	0.0312584465931288	0.0915168547168521	0.500165951031942
RTCA	chr1:100258380:C:A	NI	NK	-0.0176464094605025	0.039729915060018	0.469699421481598
RTCA	chr1:100258380:C:A	NI	CD8T	-0.0309687219620511	0.0471476528135259	0.401374322462673
RTCA	chr1:100258380:C:A	NI	monocyte	-0.020737378896115	0.0515408529281615	0.463807479288809
RTCA	chr1:100258380:C:A	NI	B	-0.0167503894567044	0.0427870136632024	0.489836197277903
RTCA	chr1:100258380:C:A	NI	CD4T	-0.0504143844968747	0.0644740448898716	0.342059309996841
RTCA	chr1:100258380:C:A	IAV	NK	-0.0247380298368482	0.0418962369061923	0.420033087024915
RTCA	chr1:100258380:C:A	IAV	CD8T	-0.0177685622567257	0.0353542825990631	0.449029200899278
RTCA	chr1:100258380:C:A	IAV	monocyte	-0.0151067761572349	0.0427544499515471	0.499167858287388
RTCA	chr1:100258380:C:A	IAV	B	-0.0248061781087275	0.0438649134530033	0.429297425647345
RTCA	chr1:100258380:C:A	IAV	CD4T	-0.023128938735319	0.0441471571193699	0.444074647753833
RTCA	chr1:100258380:C:A	LPS	NK	-0.0221495098863016	0.0418278819678051	0.43869704157251
RTCA	chr1:100258380:C:A	LPS	CD8T	-0.0184568026390679	0.0379141650380537	0.450016314167108
RTCA	chr1:100258380:C:A	LPS	monocyte	-0.0375185711597191	0.0597616999137882	0.393886007642384
RTCA	chr1:100258380:C:A	LPS	B	-0.00839425924582684	0.0418168954751009	0.539198773868697
RTCA	chr1:100258380:C:A	LPS	CD4T	-0.0270738225812976	0.0486379077866176	0.431237874159614
RTCA	chr1:100258380:C:A	Tcruzi	NK	-0.0164888255040382	0.0405334701957118	0.479292669664803
RTCA	chr1:100258380:C:A	Tcruzi	CD8T	-0.0200713931075512	0.0410787580479602	0.452123566371866
RTCA	chr1:100258380:C:A	Tcruzi	monocyte	-0.0265374633184996	0.0511092360594817	0.44526983989807
RTCA	chr1:100258380:C:A	Tcruzi	B	-0.0110934359922752	0.0400146961185087	0.520334207961957
RTCA	chr1:100258380:C:A	Tcruzi	CD4T	-0.0406272221799709	0.0562714734681837	0.379017206624659
RTCA	chr1:100262185:T:G	NI	NK	0.0911650650766737	0.107809977524827	0.193554943613416
RTCA	chr1:100262185:T:G	NI	CD8T	0.25429878496661	0.105282139673893	0.00821288715498354
RTCA	chr1:100262185:T:G	NI	monocyte	0.162914662899366	0.124981768519076	0.0992575211717499
RTCA	chr1:100262185:T:G	NI	B	0.131432211148069	0.112124097784041	0.119820855783599
RTCA	chr1:100262185:T:G	NI	CD4T	0.379899583490364	0.115634949420182	0.000568003498218436
RTCA	chr1:100262185:T:G	IAV	NK	0.235269462745758	0.107181363076467	0.00949530105682275
RTCA	chr1:100262185:T:G	IAV	CD8T	0.130413801876155	0.0992344634827929	0.0933918058210527
RTCA	chr1:100262185:T:G	IAV	monocyte	0.282032509808192	0.110208043077047	0.00527077446665117
RTCA	chr1:100262185:T:G	IAV	B	0.189294781013854	0.102722822667364	0.0303563709604301
RTCA	chr1:100262185:T:G	IAV	CD4T	0.382033728848419	0.105654483991861	0.000117641893083049
RTCA	chr1:100262185:T:G	LPS	NK	0.153378341657695	0.106059237837347	0.0734853778025127
RTCA	chr1:100262185:T:G	LPS	CD8T	0.184330236362038	0.0980709662198147	0.032371789194912
RTCA	chr1:100262185:T:G	LPS	monocyte	0.607226765228784	0.145581602688581	5.80302185860311e-07
RTCA	chr1:100262185:T:G	LPS	B	0.178467729077955	0.110016213367313	0.0525841677496323
RTCA	chr1:100262185:T:G	LPS	CD4T	0.472417040837367	0.117074678175269	1.52228881103787e-05
RTCA	chr1:100262185:T:G	Tcruzi	NK	0.091815348503747	0.11390186701308	0.203576344072338
RTCA	chr1:100262185:T:G	Tcruzi	CD8T	0.228788001945914	0.103430422780195	0.0145550130726129
RTCA	chr1:100262185:T:G	Tcruzi	monocyte	0.302304266593441	0.117251739051937	0.00514339783298268
RTCA	chr1:100262185:T:G	Tcruzi	B	0.213456335581681	0.111476743422389	0.0248896123772647
RTCA	chr1:100262185:T:G	Tcruzi	CD4T	0.38815500243095	0.113691107862442	0.000313314663324722
RTCA	chr1:100280603:T:G	NI	NK	-0.028752064664217	0.0409623694548411	0.303391877578656
RTCA	chr1:100280603:T:G	NI	CD8T	-0.0346144632887771	0.0419312156437155	0.267875862266696
RTCA	chr1:100280603:T:G	NI	monocyte	-0.0143505902322658	0.0474261641903174	0.425331941965351
RTCA	chr1:100280603:T:G	NI	B	-0.0391769546759812	0.0455279538653316	0.255714678096494
RTCA	chr1:100280603:T:G	NI	CD4T	-0.0482459601313021	0.0509720568537845	0.231834032144544
RTCA	chr1:100280603:T:G	IAV	NK	-0.0215322475390539	0.0366352872216421	0.338138545656546
RTCA	chr1:100280603:T:G	IAV	CD8T	-0.0172636026153291	0.033907566176765	0.355637528542684
RTCA	chr1:100280603:T:G	IAV	monocyte	-0.0310972573946645	0.0446915078046463	0.30953205756038
RTCA	chr1:100280603:T:G	IAV	B	-0.0306962817168072	0.0394938100357881	0.277599573492669
RTCA	chr1:100280603:T:G	IAV	CD4T	-0.0809720679991215	0.0645888508912159	0.155599848033897
RTCA	chr1:100280603:T:G	LPS	NK	-0.0098652540159972	0.0391897610474639	0.436296034110791
RTCA	chr1:100280603:T:G	LPS	CD8T	-0.0179182078288445	0.0365841575980555	0.358104951058145
RTCA	chr1:100280603:T:G	LPS	monocyte	-0.0195274954041204	0.0470984646373943	0.398110992964489
RTCA	chr1:100280603:T:G	LPS	B	-0.040948073471384	0.0458044027717941	0.243969922249969
RTCA	chr1:100280603:T:G	LPS	CD4T	-0.0699677852225092	0.0575212104887743	0.169669282051417
RTCA	chr1:100280603:T:G	Tcruzi	NK	-0.0191962288573585	0.0397497036010594	0.371138140454609
RTCA	chr1:100280603:T:G	Tcruzi	CD8T	-0.0246628769405094	0.0392828892964744	0.321428985216999
RTCA	chr1:100280603:T:G	Tcruzi	monocyte	-0.020837306906593	0.0454853538260691	0.386746461746795
RTCA	chr1:100280603:T:G	Tcruzi	B	-0.0448301871689862	0.0470474196666331	0.224947853529158
RTCA	chr1:100280603:T:G	Tcruzi	CD4T	-0.057194923332631	0.0516060312683021	0.196031773142832
RTCA	chr1:100291620:T:G	NI	NK	-0.021010086811005	0.09353457491005	0.481491790675444
RTCA	chr1:100291620:T:G	NI	CD8T	-0.0430261465472167	0.10466985116574	0.422320826096811
RTCA	chr1:100291620:T:G	NI	monocyte	-0.15483996794259	0.193294074106403	0.246144606913936
RTCA	chr1:100291620:T:G	NI	B	-0.0575911270813772	0.11107075143783	0.382954819854447
RTCA	chr1:100291620:T:G	NI	CD4T	-0.0497944283310433	0.122714856417646	0.420211463095833
RTCA	chr1:100291620:T:G	IAV	NK	-0.026353824585335	0.0877211367534464	0.457107430228726
RTCA	chr1:100291620:T:G	IAV	CD8T	-0.0372081190171025	0.0843818419752067	0.411696483488771
RTCA	chr1:100291620:T:G	IAV	monocyte	-0.137537142810826	0.172811295644677	0.25340296362606
RTCA	chr1:100291620:T:G	IAV	B	-0.0642434548612952	0.105863369359827	0.347520767711584
RTCA	chr1:100291620:T:G	IAV	CD4T	-0.061907791252758	0.112261755860946	0.375738468686603
RTCA	chr1:100291620:T:G	LPS	NK	-0.0344962811953083	0.0953372420408875	0.435104256863591
RTCA	chr1:100291620:T:G	LPS	CD8T	-0.0457518517233799	0.0950327753555069	0.395837318342588
RTCA	chr1:100291620:T:G	LPS	monocyte	-0.141247137313611	0.180510542708801	0.262419801493887
RTCA	chr1:100291620:T:G	LPS	B	-0.0679428059112531	0.116185971150618	0.35536482064858
RTCA	chr1:100291620:T:G	LPS	CD4T	-0.0701571411924998	0.124748380072566	0.369380665411123
RTCA	chr1:100291620:T:G	Tcruzi	NK	-0.0290500432221736	0.0969855042666246	0.457301866811723
RTCA	chr1:100291620:T:G	Tcruzi	CD8T	-0.0458746599111689	0.102179440084458	0.409399009278663
RTCA	chr1:100291620:T:G	Tcruzi	monocyte	-0.149317526164108	0.187035840462799	0.258188041769063
RTCA	chr1:100291620:T:G	Tcruzi	B	-0.0648644893794742	0.111403240105439	0.35792432687157
RTCA	chr1:100291620:T:G	Tcruzi	CD4T	-0.0507873330763125	0.116581601767046	0.414265928310389
RTCA	chr1:100333488:T:C	NI	NK	0.0110610296871713	0.0241753794039787	0.58838852018377
RTCA	chr1:100333488:T:C	NI	CD8T	0.0118087402529089	0.0247515548612203	0.584150814024861
RTCA	chr1:100333488:T:C	NI	monocyte	0.0111247136038589	0.029859641564962	0.576258100718893
RTCA	chr1:100333488:T:C	NI	B	0.0045372920421923	0.0219107243186159	0.663837422363054
RTCA	chr1:100333488:T:C	NI	CD4T	0.0200306460807733	0.0342039004434834	0.524957428755483
RTCA	chr1:100333488:T:C	IAV	NK	0.00569035558722458	0.0192671660818701	0.638214043387925
RTCA	chr1:100333488:T:C	IAV	CD8T	0.00432669558139546	0.0175999175307607	0.648501432644586
RTCA	chr1:100333488:T:C	IAV	monocyte	0.00553728367639264	0.0221017709071018	0.655555494981456
RTCA	chr1:100333488:T:C	IAV	B	0.00394405138018625	0.0192794051022809	0.66455340896255
RTCA	chr1:100333488:T:C	IAV	CD4T	0.0139105436740315	0.026731300862838	0.569633160020194
RTCA	chr1:100333488:T:C	LPS	NK	0.00653596802593702	0.0213280675932599	0.625803318183376
RTCA	chr1:100333488:T:C	LPS	CD8T	0.00516622871292484	0.0198267399705679	0.635144620219115
RTCA	chr1:100333488:T:C	LPS	monocyte	0.00200502449865909	0.0266421195140396	0.680699357173733
RTCA	chr1:100333488:T:C	LPS	B	0.00438378028663287	0.0221337560665163	0.658057208081943
RTCA	chr1:100333488:T:C	LPS	CD4T	0.0112585667497776	0.0266646100822923	0.592621626790168
RTCA	chr1:100333488:T:C	Tcruzi	NK	0.00566411958365358	0.0211573274587537	0.642630106031221
RTCA	chr1:100333488:T:C	Tcruzi	CD8T	0.00635332648912036	0.0213690997863317	0.632002029411496
RTCA	chr1:100333488:T:C	Tcruzi	monocyte	0.0061399964310153	0.0253216299345969	0.649051648620958
RTCA	chr1:100333488:T:C	Tcruzi	B	0.00750664685707134	0.0223687776306159	0.626847069754296
RTCA	chr1:100333488:T:C	Tcruzi	CD4T	0.0144210536046047	0.0285397734281988	0.573124528933632
RTCA	chr1:100335395:C:T	NI	NK	-0.014032394847297	0.0512681305615353	0.554479122586385
RTCA	chr1:100335395:C:T	NI	CD8T	-0.0191430204300384	0.0589546103891119	0.538472491497557
RTCA	chr1:100335395:C:T	NI	monocyte	-0.00323460230029893	0.0656828739999776	0.598658926500354
RTCA	chr1:100335395:C:T	NI	B	-0.0257301726929419	0.0628611781947555	0.508581428901866
RTCA	chr1:100335395:C:T	NI	CD4T	-0.0207011077538321	0.0706794716245538	0.539749884530565
RTCA	chr1:100335395:C:T	IAV	NK	-0.0184671313006867	0.0508573686373587	0.525160950585081
RTCA	chr1:100335395:C:T	IAV	CD8T	-0.0154401660217418	0.0457362319502203	0.533667410968689
RTCA	chr1:100335395:C:T	IAV	monocyte	-0.00865634261461081	0.0542792038240273	0.59180753916677
RTCA	chr1:100335395:C:T	IAV	B	-0.0172540803243967	0.0508861517932717	0.532943483513343
RTCA	chr1:100335395:C:T	IAV	CD4T	-0.0233110672839457	0.0627047452443428	0.523404477046398
RTCA	chr1:100335395:C:T	LPS	NK	-0.0155170864611864	0.0521538446836471	0.54199073123425
RTCA	chr1:100335395:C:T	LPS	CD8T	-0.0178213826985114	0.0518825253229811	0.527372143874328
RTCA	chr1:100335395:C:T	LPS	monocyte	-0.0142439258111084	0.0666493551391231	0.561349001771579
RTCA	chr1:100335395:C:T	LPS	B	-0.0229046487464673	0.060346998204043	0.514597998589861
RTCA	chr1:100335395:C:T	LPS	CD4T	-0.0207697166129779	0.0664783957731499	0.537510471643143
RTCA	chr1:100335395:C:T	Tcruzi	NK	-0.0148268143229597	0.0530409969087843	0.550912471071812
RTCA	chr1:100335395:C:T	Tcruzi	CD8T	-0.0190583546545739	0.0569854668556295	0.533680660819508
RTCA	chr1:100335395:C:T	Tcruzi	monocyte	-0.00532410439665461	0.0623030463625667	0.607145270048384
RTCA	chr1:100335395:C:T	Tcruzi	B	-0.0223135564161338	0.0579866082485105	0.515781303132082
RTCA	chr1:100335395:C:T	Tcruzi	CD4T	-0.0224681588689389	0.0676212928956476	0.534707801559058
RTCA	chr1:100361147:A:G	NI	NK	-0.0229872033674712	0.035706269987381	0.438479182854839
RTCA	chr1:100361147:A:G	NI	CD8T	-0.0251809525214107	0.0378395512879826	0.434886910379784
RTCA	chr1:100361147:A:G	NI	monocyte	-0.0127401880213765	0.0396586023406642	0.519323037109466
RTCA	chr1:100361147:A:G	NI	B	-0.0177718876081235	0.0350181586291453	0.48813341515675
RTCA	chr1:100361147:A:G	NI	CD4T	-0.0177111819952235	0.0391424377175299	0.497431556766682
RTCA	chr1:100361147:A:G	IAV	NK	-0.0199569937287987	0.0323958429400479	0.447921018087277
RTCA	chr1:100361147:A:G	IAV	CD8T	-0.0154402671042107	0.0280892843676848	0.469831840141396
RTCA	chr1:100361147:A:G	IAV	monocyte	-0.0126700139185196	0.0328827257414621	0.527322158509821
RTCA	chr1:100361147:A:G	IAV	B	-0.0165478208438557	0.0315200802948722	0.481291368686725
RTCA	chr1:100361147:A:G	IAV	CD4T	-0.0146662006070604	0.0332672326556333	0.50920747690883
RTCA	chr1:100361147:A:G	LPS	NK	-0.0226017286968017	0.0350914320509218	0.429584682200677
RTCA	chr1:100361147:A:G	LPS	CD8T	-0.0268955676753959	0.0371526117185036	0.400480050057514
RTCA	chr1:100361147:A:G	LPS	monocyte	-0.0334795074946678	0.0509997180049732	0.395675959915212
RTCA	chr1:100361147:A:G	LPS	B	-0.0189131903150659	0.0352174533693312	0.468640675017501
RTCA	chr1:100361147:A:G	LPS	CD4T	-0.0139263402066025	0.0357794640252664	0.514444741980398
RTCA	chr1:100361147:A:G	Tcruzi	NK	-0.0270130424106584	0.0396220663923493	0.420987655798138
RTCA	chr1:100361147:A:G	Tcruzi	CD8T	-0.0253767333734174	0.0372959503613967	0.427361401767868
RTCA	chr1:100361147:A:G	Tcruzi	monocyte	-0.014082471572881	0.0372587516915162	0.524407739660891
RTCA	chr1:100361147:A:G	Tcruzi	B	-0.0116462671772176	0.0313695114973978	0.527174016211224
RTCA	chr1:100361147:A:G	Tcruzi	CD4T	-0.01670557311096	0.0366374333374829	0.503629011100086
RTCA	chr1:100375704:T:G	NI	NK	0.0643386873319337	0.0763601960470195	0.262141080486131
RTCA	chr1:100375704:T:G	NI	CD8T	0.0910607989138478	0.0938056757774958	0.224525322055792
RTCA	chr1:100375704:T:G	NI	monocyte	0.0325909267446058	0.0810243643980175	0.405411460774988
RTCA	chr1:100375704:T:G	NI	B	0.0372309544760505	0.0709382095114361	0.37339370633086
RTCA	chr1:100375704:T:G	NI	CD4T	0.0916241507879859	0.101062800002813	0.245543096519101
RTCA	chr1:100375704:T:G	IAV	NK	0.0670813017670573	0.0765373149967461	0.246178436889047
RTCA	chr1:100375704:T:G	IAV	CD8T	0.0535881546724075	0.0638645256817266	0.263967419848218
RTCA	chr1:100375704:T:G	IAV	monocyte	0.0288208501558798	0.0685891806712538	0.412753878220954
RTCA	chr1:100375704:T:G	IAV	B	0.0273549507165005	0.0607367067975966	0.396373883618483
RTCA	chr1:100375704:T:G	IAV	CD4T	0.0882064171019055	0.0930552344548519	0.233344090452007
RTCA	chr1:100375704:T:G	LPS	NK	0.0588184965096521	0.0727391566808813	0.272908806967182
RTCA	chr1:100375704:T:G	LPS	CD8T	0.0715740149650895	0.0769657523810721	0.234928284063241
RTCA	chr1:100375704:T:G	LPS	monocyte	0.0376235323481567	0.0813232079114365	0.392813507399046
RTCA	chr1:100375704:T:G	LPS	B	0.0274849516132449	0.0684921114614402	0.408552508925077
RTCA	chr1:100375704:T:G	LPS	CD4T	0.099916635993214	0.103828710517079	0.227007037746256
RTCA	chr1:100375704:T:G	Tcruzi	NK	0.0711615070014796	0.0820427047929254	0.251035157330052
RTCA	chr1:100375704:T:G	Tcruzi	CD8T	0.0918678972609366	0.0937230346643187	0.218373173925079
RTCA	chr1:100375704:T:G	Tcruzi	monocyte	0.0324266427726571	0.0781580297769503	0.411994499834118
RTCA	chr1:100375704:T:G	Tcruzi	B	0.0261216804644487	0.0657122842667317	0.411521486450563
RTCA	chr1:100375704:T:G	Tcruzi	CD4T	0.0839720774080339	0.0937652672186951	0.253023569103212
RTCA	chr1:100376165:T:G	NI	NK	0.00517158396465999	0.0242025322049229	0.675741272358421
RTCA	chr1:100376165:T:G	NI	CD8T	0.00407670007795131	0.0250223183742948	0.688271129136715
RTCA	chr1:100376165:T:G	NI	monocyte	0.00148712475626787	0.03277848682741	0.687513730858705
RTCA	chr1:100376165:T:G	NI	B	-0.00645782073615912	0.0266324007760906	0.667511483199298
RTCA	chr1:100376165:T:G	NI	CD4T	0.00708358103634746	0.0315105319353644	0.658317819652653
RTCA	chr1:100376165:T:G	IAV	NK	7.34796288223574e-05	0.0213251011876389	0.728995565773144
RTCA	chr1:100376165:T:G	IAV	CD8T	0.000147878998426254	0.0196952634185079	0.727004271748269
RTCA	chr1:100376165:T:G	IAV	monocyte	-0.00300216909792186	0.0251176619522876	0.698606934106031
RTCA	chr1:100376165:T:G	IAV	B	-0.00483089401126455	0.0228826201586092	0.675603510813694
RTCA	chr1:100376165:T:G	IAV	CD4T	0.00371035469155469	0.0255263856973321	0.692938635603237
RTCA	chr1:100376165:T:G	LPS	NK	0.00384301621665586	0.0244140400360229	0.681234504885562
RTCA	chr1:100376165:T:G	LPS	CD8T	-0.00112526057698026	0.022347283386734	0.713822632001912
RTCA	chr1:100376165:T:G	LPS	monocyte	-0.0126288305363084	0.0368188267695995	0.600724679143815
RTCA	chr1:100376165:T:G	LPS	B	-0.0107435320067987	0.0298368102504443	0.618346268513509
RTCA	chr1:100376165:T:G	LPS	CD4T	0.00395833968120575	0.028478283971159	0.685820712228968
RTCA	chr1:100376165:T:G	Tcruzi	NK	0.00237547391642076	0.0237900974185144	0.702114262802987
RTCA	chr1:100376165:T:G	Tcruzi	CD8T	0.00256415675727983	0.0237885907023914	0.699291962068837
RTCA	chr1:100376165:T:G	Tcruzi	monocyte	-0.00219395500450555	0.028794471600094	0.702257246991005
RTCA	chr1:100376165:T:G	Tcruzi	B	-0.00390235849275037	0.024394254130577	0.686516430877692
RTCA	chr1:100376165:T:G	Tcruzi	CD4T	0.00722344710957349	0.0294862812373242	0.663540120891326
RTF2	chr20:56369357:G:C	NI	NK	-0.00855082904353992	0.0435970683051405	0.574821745038271
RTF2	chr20:56369357:G:C	NI	CD8T	-0.00709398060448473	0.0469147948302963	0.588347088300941
RTF2	chr20:56369357:G:C	NI	monocyte	0.038811100948841	0.0673703617359266	0.413319987854812
RTF2	chr20:56369357:G:C	NI	B	0.0107834689026502	0.0489594795608266	0.569459473974588
RTF2	chr20:56369357:G:C	NI	CD4T	-0.0120954324883062	0.0580695456392946	0.563627839578231
RTF2	chr20:56369357:G:C	IAV	NK	-0.0112395654445003	0.0419645919318451	0.553523938045549
RTF2	chr20:56369357:G:C	IAV	CD8T	-0.00858425247007292	0.0380111393259802	0.565729743775245
RTF2	chr20:56369357:G:C	IAV	monocyte	0.0210170321141324	0.0503678316665791	0.492510341548347
RTF2	chr20:56369357:G:C	IAV	B	0.00081411875561955	0.0408174233365108	0.626964974346506
RTF2	chr20:56369357:G:C	IAV	CD4T	-0.0112077105892296	0.0496016315724203	0.566843524229359
RTF2	chr20:56369357:G:C	LPS	NK	-0.0132258201492187	0.0457997668011404	0.542342162514021
RTF2	chr20:56369357:G:C	LPS	CD8T	-0.00679236753153678	0.0414319133782303	0.579955946489408
RTF2	chr20:56369357:G:C	LPS	monocyte	0.0340718697001311	0.0648582919414591	0.443854983476036
RTF2	chr20:56369357:G:C	LPS	B	0.00389081835675393	0.046579041415355	0.604939863691891
RTF2	chr20:56369357:G:C	LPS	CD4T	-0.0130679484530867	0.0547064702997573	0.558532721187428
RTF2	chr20:56369357:G:C	Tcruzi	NK	-0.0175955017490034	0.0498357814531412	0.524180202025298
RTF2	chr20:56369357:G:C	Tcruzi	CD8T	0.00161572919632769	0.0456192651390133	0.631148243427882
RTF2	chr20:56369357:G:C	Tcruzi	monocyte	0.0448379671793669	0.0714612878301974	0.40848230528729
RTF2	chr20:56369357:G:C	Tcruzi	B	0.00628610008971439	0.0451097643953438	0.590645692862353
RTF2	chr20:56369357:G:C	Tcruzi	CD4T	-0.0122583314973851	0.0549441871927344	0.566340262464666
RTF2	chr20:56389765:T:C	NI	NK	-0.0239307096883603	0.0727446412601204	0.507676609423322
RTF2	chr20:56389765:T:C	NI	CD8T	-0.0306696958291697	0.0838780092115074	0.497167470922183
RTF2	chr20:56389765:T:C	NI	monocyte	-0.057898024962195	0.11628656324634	0.414651327965362
RTF2	chr20:56389765:T:C	NI	B	-0.0170839790386465	0.0761557184434202	0.542981305407929
RTF2	chr20:56389765:T:C	NI	CD4T	-0.0159781107971226	0.0909238398793031	0.550254219053651
RTF2	chr20:56389765:T:C	IAV	NK	-0.0204805705465658	0.0666011637410074	0.513735916335815
RTF2	chr20:56389765:T:C	IAV	CD8T	-0.015500595772036	0.0597490313356159	0.529247418442395
RTF2	chr20:56389765:T:C	IAV	monocyte	-0.0263640492421635	0.0800061759925169	0.502590928160864
RTF2	chr20:56389765:T:C	IAV	B	-0.0027960034897414	0.0643037585737378	0.592936988083666
RTF2	chr20:56389765:T:C	IAV	CD4T	-0.00133561088244166	0.0780658348990709	0.599355702164012
RTF2	chr20:56389765:T:C	LPS	NK	-0.031716877463539	0.0793772677109739	0.478063247425755
RTF2	chr20:56389765:T:C	LPS	CD8T	-0.0215782738259725	0.0693511468412189	0.51073719081698
RTF2	chr20:56389765:T:C	LPS	monocyte	-0.0365784852122232	0.0984287003811265	0.478896776437991
RTF2	chr20:56389765:T:C	LPS	B	-0.00640308284594145	0.0734607863511526	0.57704877752039
RTF2	chr20:56389765:T:C	LPS	CD4T	-0.0103016243624593	0.0843515223881497	0.567760851926525
RTF2	chr20:56389765:T:C	Tcruzi	NK	-0.028452812553649	0.0775630519320428	0.492989076520598
RTF2	chr20:56389765:T:C	Tcruzi	CD8T	-0.023944485824338	0.0766008963060073	0.513190223272154
RTF2	chr20:56389765:T:C	Tcruzi	monocyte	-0.0499661003239332	0.106837551008892	0.448912010791893
RTF2	chr20:56389765:T:C	Tcruzi	B	-0.0153706833855881	0.0717105548197186	0.544112644762897
RTF2	chr20:56389765:T:C	Tcruzi	CD4T	-0.0191016648541522	0.086542013817353	0.542770046301665
RTF2	chr20:56392982:A:G	NI	NK	0.0283094505141189	0.0419012202221908	0.373402032761523
RTF2	chr20:56392982:A:G	NI	CD8T	0.0391043425877592	0.048425026280693	0.332785651996255
RTF2	chr20:56392982:A:G	NI	monocyte	0.0131969975658199	0.0458894990771909	0.491510061828758
RTF2	chr20:56392982:A:G	NI	B	0.0182855475236544	0.0417785783850706	0.456406145499779
RTF2	chr20:56392982:A:G	NI	CD4T	0.0455299062256778	0.057035391384677	0.33082630430072
RTF2	chr20:56392982:A:G	IAV	NK	0.0276364120807134	0.0400127213662741	0.367145703946898
RTF2	chr20:56392982:A:G	IAV	CD8T	0.0273177344845988	0.0379750917659935	0.355424144818573
RTF2	chr20:56392982:A:G	IAV	monocyte	0.00744125726606374	0.039186040572515	0.544165050632468
RTF2	chr20:56392982:A:G	IAV	B	0.0246752102600632	0.0412871613471528	0.400496419759976
RTF2	chr20:56392982:A:G	IAV	CD4T	0.0373655011843059	0.0479437069579171	0.34349055311763
RTF2	chr20:56392982:A:G	LPS	NK	0.030016357567474	0.0432201415271056	0.362368191561388
RTF2	chr20:56392982:A:G	LPS	CD8T	0.0288843668821672	0.0403788757429441	0.35669583639987
RTF2	chr20:56392982:A:G	LPS	monocyte	-0.00242146017110236	0.0468718711776157	0.60398409433428
RTF2	chr20:56392982:A:G	LPS	B	0.0011746465522943	0.0425044350941104	0.570683119425831
RTF2	chr20:56392982:A:G	LPS	CD4T	0.0479862640747978	0.0571262842657691	0.319247615843422
RTF2	chr20:56392982:A:G	Tcruzi	NK	0.033936747161199	0.0464187613028787	0.351133913790298
RTF2	chr20:56392982:A:G	Tcruzi	CD8T	0.0300537788982182	0.0426037977743299	0.364294583692873
RTF2	chr20:56392982:A:G	Tcruzi	monocyte	0.00381044055770562	0.043356134536715	0.570310653786031
RTF2	chr20:56392982:A:G	Tcruzi	B	0.0167430193769365	0.0394597572465631	0.459123991007248
RTF2	chr20:56392982:A:G	Tcruzi	CD4T	0.0459388392771131	0.0555832379377689	0.327096386096624
RTF2	chr20:56436374:G:A	NI	NK	-0.00740762047668811	0.0568297500707084	0.596606843227375
RTF2	chr20:56436374:G:A	NI	CD8T	-0.011160170199349	0.0663350404221516	0.586758644280909
RTF2	chr20:56436374:G:A	NI	monocyte	-0.0203314031531138	0.0779006918918314	0.530082978315022
RTF2	chr20:56436374:G:A	NI	B	0.00362038014165938	0.0626930078693122	0.623843425431186
RTF2	chr20:56436374:G:A	NI	CD4T	0.00233813612213752	0.0796643386060394	0.622561410048676
RTF2	chr20:56436374:G:A	IAV	NK	-0.0064142933808315	0.053074322783337	0.598098606681634
RTF2	chr20:56436374:G:A	IAV	CD8T	-0.000743950735204267	0.0486394128384264	0.627381352080907
RTF2	chr20:56436374:G:A	IAV	monocyte	-0.0132802844161801	0.06365448232936	0.566771160101803
RTF2	chr20:56436374:G:A	IAV	B	0.0042099596368143	0.0546820171040108	0.618365380942379
RTF2	chr20:56436374:G:A	IAV	CD4T	0.00527264023571492	0.0684308691316362	0.618941127284005
RTF2	chr20:56436374:G:A	LPS	NK	-0.00752007779628355	0.0572547665416356	0.590673098101247
RTF2	chr20:56436374:G:A	LPS	CD8T	-0.00373206624069288	0.0554652293925247	0.608784548559504
RTF2	chr20:56436374:G:A	LPS	monocyte	-0.0270485368055169	0.0821188606362393	0.515331649548016
RTF2	chr20:56436374:G:A	LPS	B	-0.00218295323861959	0.0616561708497108	0.618811129664571
RTF2	chr20:56436374:G:A	LPS	CD4T	-0.00295596272601143	0.0738044543849672	0.617239593693889
RTF2	chr20:56436374:G:A	Tcruzi	NK	-0.00823211733427351	0.0588019572820025	0.592048646113939
RTF2	chr20:56436374:G:A	Tcruzi	CD8T	-0.00429966202413972	0.0616758494876018	0.612200923487269
RTF2	chr20:56436374:G:A	Tcruzi	monocyte	-0.0262009611680839	0.0789212718001465	0.524490132352434
RTF2	chr20:56436374:G:A	Tcruzi	B	0.00298665745970715	0.0593081449199302	0.624454104692227
RTF2	chr20:56436374:G:A	Tcruzi	CD4T	-0.00518527633719108	0.0749691441844497	0.613363677870832
RTF2	chr20:56451723:T:C	NI	NK	0.0127838624567619	0.0523501078772981	0.563541421290518
RTF2	chr20:56451723:T:C	NI	CD8T	0.0150057534923517	0.0595720057719638	0.561548704747115
RTF2	chr20:56451723:T:C	NI	monocyte	-0.00752362006863218	0.0669742715901888	0.586290025565412
RTF2	chr20:56451723:T:C	NI	B	0.0213486627927687	0.0625362619134799	0.532326716696625
RTF2	chr20:56451723:T:C	NI	CD4T	0.00987389279996147	0.0712951819902868	0.586099958384028
RTF2	chr20:56451723:T:C	IAV	NK	0.0188625924051246	0.0532112537779541	0.527344983628335
RTF2	chr20:56451723:T:C	IAV	CD8T	0.0105738975104297	0.0448416640559387	0.565685823969762
RTF2	chr20:56451723:T:C	IAV	monocyte	-0.0098347507355012	0.0572589850207723	0.59280844897657
RTF2	chr20:56451723:T:C	IAV	B	0.0115725813592737	0.0496826714797643	0.566870077854525
RTF2	chr20:56451723:T:C	IAV	CD4T	0.0168477818412162	0.0627121620778484	0.556881729785724
RTF2	chr20:56451723:T:C	LPS	NK	0.0153047650186536	0.0539141527492309	0.545971329917858
RTF2	chr20:56451723:T:C	LPS	CD8T	0.0156218408407762	0.0529417346943349	0.542733296174842
RTF2	chr20:56451723:T:C	LPS	monocyte	-0.00559982906315795	0.0662495972812965	0.605138125444523
RTF2	chr20:56451723:T:C	LPS	B	0.0194322580215767	0.0606189715630666	0.534177903786264
RTF2	chr20:56451723:T:C	LPS	CD4T	0.015396718515852	0.0677884872052935	0.563952174480834
RTF2	chr20:56451723:T:C	Tcruzi	NK	0.0108416111653946	0.0531993496395846	0.573741790239746
RTF2	chr20:56451723:T:C	Tcruzi	CD8T	0.0144154870737161	0.0573166267857951	0.559995828221008
RTF2	chr20:56451723:T:C	Tcruzi	monocyte	-0.00982386299793395	0.0649859313879948	0.593493188339111
RTF2	chr20:56451723:T:C	Tcruzi	B	0.0190790928913776	0.0585239730189436	0.535978725400238
RTF2	chr20:56451723:T:C	Tcruzi	CD4T	0.0103789301705125	0.0671821603239977	0.588163008433739
RTF2	chr20:56460328:A:T	NI	NK	-0.0185433916623516	0.0452543166325218	0.485977669147686
RTF2	chr20:56460328:A:T	NI	CD8T	-0.0326187574218085	0.0549813015895646	0.424399416591768
RTF2	chr20:56460328:A:T	NI	monocyte	-0.0174271437719351	0.056471377512462	0.499624745302063
RTF2	chr20:56460328:A:T	NI	B	-0.0220583208575197	0.0504734310494057	0.476619595668952
RTF2	chr20:56460328:A:T	NI	CD4T	-0.0530305255872498	0.0758697597291902	0.37514323103516
RTF2	chr20:56460328:A:T	IAV	NK	-0.0126990736498048	0.0407976223091003	0.515265610445328
RTF2	chr20:56460328:A:T	IAV	CD8T	-0.0189100312969706	0.0399540966971585	0.463114036234431
RTF2	chr20:56460328:A:T	IAV	monocyte	-0.0080639857308224	0.0463757990587672	0.563732066616989
RTF2	chr20:56460328:A:T	IAV	B	-0.0223945071291504	0.0454710907821277	0.458101930376945
RTF2	chr20:56460328:A:T	IAV	CD4T	-0.0472685919477375	0.0669886024274241	0.379929485212902
RTF2	chr20:56460328:A:T	LPS	NK	-0.0156040786450327	0.0445401099349663	0.499085013867165
RTF2	chr20:56460328:A:T	LPS	CD8T	-0.0251819153804747	0.0464432023438168	0.436707734702802
RTF2	chr20:56460328:A:T	LPS	monocyte	-0.011195482170532	0.0554774735240625	0.54469445136897
RTF2	chr20:56460328:A:T	LPS	B	-0.0294983540903638	0.0542283512254345	0.436027474615176
RTF2	chr20:56460328:A:T	LPS	CD4T	-0.0428574404241101	0.0658624656333997	0.400004839290768
RTF2	chr20:56460328:A:T	Tcruzi	NK	-0.0182930327978538	0.0466076843681872	0.489224338570596
RTF2	chr20:56460328:A:T	Tcruzi	CD8T	-0.0331426358184111	0.0540944875336902	0.415401705440036
RTF2	chr20:56460328:A:T	Tcruzi	monocyte	-0.0137234618345918	0.0532531827531954	0.534446896918095
RTF2	chr20:56460328:A:T	Tcruzi	B	-0.0254880247624218	0.0501496989732228	0.451232357342278
RTF2	chr20:56460328:A:T	Tcruzi	CD4T	-0.0459752155738972	0.0684858340498216	0.39439135470682
RTF2	chr20:56465481:G:A	NI	NK	0.00982343414434726	0.0513547681080462	0.573531232389195
RTF2	chr20:56465481:G:A	NI	CD8T	0.000446500227322177	0.0574706120205137	0.623348523006511
RTF2	chr20:56465481:G:A	NI	monocyte	0.0235180601239043	0.0713319282447719	0.499719360645799
RTF2	chr20:56465481:G:A	NI	B	0.0152412480606089	0.0578815137074704	0.54972257738177
RTF2	chr20:56465481:G:A	NI	CD4T	0.0161187590511176	0.0705261998670765	0.553078511668978
RTF2	chr20:56465481:G:A	IAV	NK	0.0123828920864973	0.0489324650585167	0.554393029873052
RTF2	chr20:56465481:G:A	IAV	CD8T	0.0048465763930149	0.043786178195323	0.595652411323038
RTF2	chr20:56465481:G:A	IAV	monocyte	0.0370724498729087	0.0723474976868096	0.454444148212382
RTF2	chr20:56465481:G:A	IAV	B	0.0156389060132362	0.0512185071024414	0.536062094967499
RTF2	chr20:56465481:G:A	IAV	CD4T	0.0181370096846369	0.0615508305100485	0.541446173840147
RTF2	chr20:56465481:G:A	LPS	NK	0.01145312464435	0.0520062072576854	0.559832768592694
RTF2	chr20:56465481:G:A	LPS	CD8T	0.00157645244949063	0.0498512078458089	0.612237775067611
RTF2	chr20:56465481:G:A	LPS	monocyte	0.0438666455456511	0.0842415737912547	0.440349959333067
RTF2	chr20:56465481:G:A	LPS	B	0.01657685162201	0.0578819225082648	0.537959121918333
RTF2	chr20:56465481:G:A	LPS	CD4T	0.0140829806404246	0.0655407298510389	0.560776877603153
RTF2	chr20:56465481:G:A	Tcruzi	NK	0.00935845443760998	0.052688986122464	0.575527037679726
RTF2	chr20:56465481:G:A	Tcruzi	CD8T	0.00521989332343343	0.0543869356314251	0.597877479202464
RTF2	chr20:56465481:G:A	Tcruzi	monocyte	0.0354639800432023	0.0747448070413689	0.469985169794181
RTF2	chr20:56465481:G:A	Tcruzi	B	0.0140834199395776	0.0546180942038272	0.549230849532994
RTF2	chr20:56465481:G:A	Tcruzi	CD4T	0.0134558607847463	0.0657858338995591	0.567023595280807
RTF2	chr20:56548435:A:G	NI	NK	0.0385086067943612	0.0424098985368764	0.239731447015853
RTF2	chr20:56548435:A:G	NI	CD8T	0.0341755561861179	0.0408507352603781	0.263237848759424
RTF2	chr20:56548435:A:G	NI	monocyte	0.111532198855709	0.0613575696263445	0.0395023117091796
RTF2	chr20:56548435:A:G	NI	B	0.0194364944960597	0.041710886882089	0.378059331825178
RTF2	chr20:56548435:A:G	NI	CD4T	0.0768810355246899	0.0565392173874412	0.150911891593524
RTF2	chr20:56548435:A:G	IAV	NK	0.0202513576412867	0.0363300994564001	0.344689194596984
RTF2	chr20:56548435:A:G	IAV	CD8T	0.0176773025733859	0.0344985332706093	0.354155108970455
RTF2	chr20:56548435:A:G	IAV	monocyte	0.0370817362261542	0.0429322297965122	0.25354688688446
RTF2	chr20:56548435:A:G	IAV	B	0.0194418687262687	0.0373494362587487	0.359896838783783
RTF2	chr20:56548435:A:G	IAV	CD4T	0.0684834942560055	0.0503675992713109	0.149812684364866
RTF2	chr20:56548435:A:G	LPS	NK	0.0282607366187676	0.0396771355558889	0.297278917770591
RTF2	chr20:56548435:A:G	LPS	CD8T	0.0189274968643944	0.0370123322322515	0.351715275042398
RTF2	chr20:56548435:A:G	LPS	monocyte	0.0393436805143511	0.0484003886314035	0.268686551586916
RTF2	chr20:56548435:A:G	LPS	B	0.00417538909835629	0.0421954330870075	0.495894527384392
RTF2	chr20:56548435:A:G	LPS	CD4T	0.0752574911675539	0.0542397338607243	0.147277929032016
RTF2	chr20:56548435:A:G	Tcruzi	NK	0.0172916220022103	0.0402085512632778	0.383050502003313
RTF2	chr20:56548435:A:G	Tcruzi	CD8T	0.0217915859523262	0.0397888733466448	0.341266302533531
RTF2	chr20:56548435:A:G	Tcruzi	monocyte	0.0631036181868723	0.0508951214352174	0.170647014540152
RTF2	chr20:56548435:A:G	Tcruzi	B	0.016560413185527	0.0397704789488946	0.392582640256586
RTF2	chr20:56548435:A:G	Tcruzi	CD4T	0.0780934277536341	0.0561951807834983	0.145988119079751
RTF2	chr20:56557445:C:T	NI	NK	-0.0151121481235391	0.0566820499344002	0.553239967764839
RTF2	chr20:56557445:C:T	NI	CD8T	-0.0129920004757024	0.0629544865218204	0.570817306829914
RTF2	chr20:56557445:C:T	NI	monocyte	-0.00500816488633939	0.0707617819240165	0.589702566730422
RTF2	chr20:56557445:C:T	NI	B	-0.0140127017189992	0.0616362702231462	0.565719391004174
RTF2	chr20:56557445:C:T	NI	CD4T	-0.0259929798099877	0.0821568029670217	0.52728050865386
RTF2	chr20:56557445:C:T	IAV	NK	-0.0172569165915102	0.0545869262244278	0.537103817437157
RTF2	chr20:56557445:C:T	IAV	CD8T	-0.0113502038712184	0.0481117855002265	0.562215871789536
RTF2	chr20:56557445:C:T	IAV	monocyte	-0.00753361476439169	0.059189861331386	0.597458508900617
RTF2	chr20:56557445:C:T	IAV	B	-0.0170977934856042	0.0559939528455304	0.541039076454946
RTF2	chr20:56557445:C:T	IAV	CD4T	-0.0184551853057956	0.0674174741046585	0.551088128285889
RTF2	chr20:56557445:C:T	LPS	NK	-0.0219295943286583	0.0617039557218704	0.518253770342857
RTF2	chr20:56557445:C:T	LPS	CD8T	-0.0132808372884441	0.055101600682041	0.55552818753046
RTF2	chr20:56557445:C:T	LPS	monocyte	-0.00931781231395844	0.0710276805371396	0.582501115744947
RTF2	chr20:56557445:C:T	LPS	B	-0.015756864609866	0.0619569845603108	0.552224795774622
RTF2	chr20:56557445:C:T	LPS	CD4T	-0.0195480025264545	0.0740419241519138	0.548866459524846
RTF2	chr20:56557445:C:T	Tcruzi	NK	-0.0192770401578613	0.0609882726431032	0.535848133562445
RTF2	chr20:56557445:C:T	Tcruzi	CD8T	-0.00818644619416833	0.0600173843758255	0.588349723583725
RTF2	chr20:56557445:C:T	Tcruzi	monocyte	-0.00312766923307822	0.0679045004280182	0.615023378651089
RTF2	chr20:56557445:C:T	Tcruzi	B	-0.0123041744926466	0.0581406940200811	0.568686346732129
RTF2	chr20:56557445:C:T	Tcruzi	CD4T	-0.0186254074703522	0.0744813375943915	0.556930958768275
RTF2	chr20:56576059:T:G	NI	NK	0.00891482795906133	0.0398092993300044	0.607018781380768
RTF2	chr20:56576059:T:G	NI	CD8T	0.000794708180829531	0.0422009064090127	0.664342125249
RTF2	chr20:56576059:T:G	NI	monocyte	-0.00277425173446873	0.0499704402196373	0.627543366891617
RTF2	chr20:56576059:T:G	NI	B	0.00867902786446646	0.0429902159325206	0.611839481360317
RTF2	chr20:56576059:T:G	NI	CD4T	-0.000526587934257354	0.0520367341136255	0.661865178251206
RTF2	chr20:56576059:T:G	IAV	NK	0.00702407137299671	0.0364980472683335	0.616035866021727
RTF2	chr20:56576059:T:G	IAV	CD8T	0.000469496660755345	0.0326966478920567	0.66486313658962
RTF2	chr20:56576059:T:G	IAV	monocyte	-0.00634129730528426	0.0422824721083096	0.63001429484446
RTF2	chr20:56576059:T:G	IAV	B	0.0112682794538085	0.039434025543282	0.586591903736095
RTF2	chr20:56576059:T:G	IAV	CD4T	-0.000563402331440767	0.043790820448962	0.671741335769994
RTF2	chr20:56576059:T:G	LPS	NK	0.00898071592494802	0.0401693053650683	0.601332678375731
RTF2	chr20:56576059:T:G	LPS	CD8T	-0.00226314752517232	0.0375729858899255	0.654646940080355
RTF2	chr20:56576059:T:G	LPS	monocyte	-0.00436333865535513	0.0498496405207748	0.631391795801048
RTF2	chr20:56576059:T:G	LPS	B	0.0115713589644863	0.0442250332513261	0.588614995879786
RTF2	chr20:56576059:T:G	LPS	CD4T	0.00154143888647239	0.048169471374031	0.655948460895007
RTF2	chr20:56576059:T:G	Tcruzi	NK	0.00707211347369394	0.0401247235718096	0.618510489983021
RTF2	chr20:56576059:T:G	Tcruzi	CD8T	0.00151904037637002	0.0406371161698094	0.65716541423324
RTF2	chr20:56576059:T:G	Tcruzi	monocyte	-0.00544800521010167	0.0476084554764357	0.633406261600356
RTF2	chr20:56576059:T:G	Tcruzi	B	0.0130607741316915	0.0437878165159489	0.580421853317182
RTF2	chr20:56576059:T:G	Tcruzi	CD4T	0.00129206055923232	0.04861694118166	0.66076326736947
RTF2	chr20:56583847:G:A	NI	NK	0.0171012897108769	0.0342851517966935	0.521544363665314
RTF2	chr20:56583847:G:A	NI	CD8T	0.011926873421062	0.0327142136919601	0.565594794943791
RTF2	chr20:56583847:G:A	NI	monocyte	0.00815732304161272	0.0383199622179045	0.586126364566039
RTF2	chr20:56583847:G:A	NI	B	0.00780830927370984	0.0321717907129186	0.604577672846891
RTF2	chr20:56583847:G:A	NI	CD4T	0.0158074811136163	0.0407478092108659	0.548755565573091
RTF2	chr20:56583847:G:A	IAV	NK	0.0160408236956419	0.0322104526310124	0.521165854149947
RTF2	chr20:56583847:G:A	IAV	CD8T	0.0109645146822375	0.0269568986674584	0.551831579993303
RTF2	chr20:56583847:G:A	IAV	monocyte	-0.000135853603194512	0.0311473030680308	0.679187157161268
RTF2	chr20:56583847:G:A	IAV	B	0.0136979345899861	0.0319267648608286	0.547331221131536
RTF2	chr20:56583847:G:A	IAV	CD4T	0.0138587722558521	0.0345041518931953	0.555947450157979
RTF2	chr20:56583847:G:A	LPS	NK	0.0136447683949082	0.0319918363241695	0.540118027443948
RTF2	chr20:56583847:G:A	LPS	CD8T	0.0119571434473856	0.0297199320218488	0.547990972280409
RTF2	chr20:56583847:G:A	LPS	monocyte	-0.00756751645256153	0.040715147595648	0.622522197470528
RTF2	chr20:56583847:G:A	LPS	B	0.00914591222764728	0.0322709184224942	0.587642290352475
RTF2	chr20:56583847:G:A	LPS	CD4T	0.0184457633038984	0.0397585004386441	0.531366952948601
RTF2	chr20:56583847:G:A	Tcruzi	NK	0.0214089165713157	0.0389701665386541	0.497592552888838
RTF2	chr20:56583847:G:A	Tcruzi	CD8T	0.0143812655048504	0.0328010502620896	0.540834185682328
RTF2	chr20:56583847:G:A	Tcruzi	monocyte	0.00532485264417563	0.0351383804526882	0.629764673383024
RTF2	chr20:56583847:G:A	Tcruzi	B	0.00723811955263071	0.0304586009356774	0.602867556247774
RTF2	chr20:56583847:G:A	Tcruzi	CD4T	0.0167384118974464	0.0387412316131215	0.544162065445948
RTF2	chr20:56594433:A:G	NI	NK	-0.0313711552242986	0.0361352669185978	0.291156789179735
RTF2	chr20:56594433:A:G	NI	CD8T	-0.0393384946138366	0.0396670302713971	0.261674399998588
RTF2	chr20:56594433:A:G	NI	monocyte	-0.042090958062196	0.045260136647159	0.241823264848195
RTF2	chr20:56594433:A:G	NI	B	-0.0384634614091712	0.0422701456433272	0.27765487188345
RTF2	chr20:56594433:A:G	NI	CD4T	-0.0429135265148758	0.0453378790723184	0.269528405518449
RTF2	chr20:56594433:A:G	IAV	NK	-0.0233891858678273	0.0316927237140112	0.329662772755636
RTF2	chr20:56594433:A:G	IAV	CD8T	-0.0389810013669195	0.0393422835778479	0.244078802761311
RTF2	chr20:56594433:A:G	IAV	monocyte	-0.00611033794810985	0.0336599308257318	0.508920567929845
RTF2	chr20:56594433:A:G	IAV	B	-0.0192513317727493	0.0316110790927159	0.369626051889687
RTF2	chr20:56594433:A:G	IAV	CD4T	-0.0249349670340012	0.0351308975011934	0.343012495416915
RTF2	chr20:56594433:A:G	LPS	NK	-0.026359154694676	0.0343546722451035	0.3185392417169
RTF2	chr20:56594433:A:G	LPS	CD8T	-0.0342376585310747	0.0357583039639271	0.26457367315422
RTF2	chr20:56594433:A:G	LPS	monocyte	-0.0120046415823343	0.0385743515164435	0.465923288957383
RTF2	chr20:56594433:A:G	LPS	B	-0.0312075139630353	0.0381416469279946	0.305233307461672
RTF2	chr20:56594433:A:G	LPS	CD4T	-0.0203623059480371	0.0377070758282615	0.388343872295034
RTF2	chr20:56594433:A:G	Tcruzi	NK	-0.0351383904723234	0.0388575543226606	0.277463270788424
RTF2	chr20:56594433:A:G	Tcruzi	CD8T	-0.0445397336523291	0.0422262410244351	0.240449727760957
RTF2	chr20:56594433:A:G	Tcruzi	monocyte	-0.0213237002199236	0.0373431229344688	0.386412361585507
RTF2	chr20:56594433:A:G	Tcruzi	B	-0.0348436209430922	0.0391265771442217	0.282360739497403
RTF2	chr20:56594433:A:G	Tcruzi	CD4T	-0.0372954245521626	0.0414663527170289	0.287470600120467
RTF2	chr20:56603511:T:A	NI	NK	0.00346049646948486	0.0587762993651803	0.590315370368641
RTF2	chr20:56603511:T:A	NI	CD8T	0.000351420298120173	0.0658930762725401	0.605357178675223
RTF2	chr20:56603511:T:A	NI	monocyte	0.0551926775095617	0.0936462655299952	0.386095238788208
RTF2	chr20:56603511:T:A	NI	B	0.0113299852108575	0.0656672492521617	0.552772871095277
RTF2	chr20:56603511:T:A	NI	CD4T	0.0079363298311446	0.0806062541545644	0.571615860923373
RTF2	chr20:56603511:T:A	IAV	NK	0.00463483315512625	0.0547920404217274	0.581791384831902
RTF2	chr20:56603511:T:A	IAV	CD8T	-0.00180483488058928	0.0513904164189434	0.611810749394163
RTF2	chr20:56603511:T:A	IAV	monocyte	0.0555886215304708	0.0874543504153597	0.380705723486067
RTF2	chr20:56603511:T:A	IAV	B	0.0154886040327603	0.058446033895193	0.524482026230627
RTF2	chr20:56603511:T:A	IAV	CD4T	0.00912353765175224	0.0687905834091747	0.567601411633233
RTF2	chr20:56603511:T:A	LPS	NK	0.00459540778098128	0.0591958452665682	0.579956237820944
RTF2	chr20:56603511:T:A	LPS	CD8T	0.00178455171578163	0.0573079748465962	0.593872785525293
RTF2	chr20:56603511:T:A	LPS	monocyte	0.0849730646676885	0.122220179242429	0.330582155445886
RTF2	chr20:56603511:T:A	LPS	B	0.0110916243624099	0.0649881367044203	0.548877850438989
RTF2	chr20:56603511:T:A	LPS	CD4T	0.0021138321716558	0.0754930693631361	0.593649652910869
RTF2	chr20:56603511:T:A	Tcruzi	NK	0.00264583788884353	0.0607771101264306	0.593026656731534
RTF2	chr20:56603511:T:A	Tcruzi	CD8T	-0.00338884516683602	0.0640971048292105	0.605803283726213
RTF2	chr20:56603511:T:A	Tcruzi	monocyte	0.0647217869201008	0.0992736219096368	0.373470994963206
RTF2	chr20:56603511:T:A	Tcruzi	B	0.0128803189400896	0.0625336677258155	0.541089856224447
RTF2	chr20:56603511:T:A	Tcruzi	CD4T	0.00769250259730651	0.0758976723051736	0.576152089999559
RTF2	chr20:56613347:C:T	NI	NK	0.0128558087578339	0.0524584471995253	0.551000248381387
RTF2	chr20:56613347:C:T	NI	CD8T	0.0287347038321212	0.065562218507592	0.488346683869633
RTF2	chr20:56613347:C:T	NI	monocyte	0.0126689210279775	0.0677238050696668	0.548653000777416
RTF2	chr20:56613347:C:T	NI	B	0.0217864962747739	0.0610575946014317	0.515963222753155
RTF2	chr20:56613347:C:T	NI	CD4T	0.0427900796972683	0.0856704669595312	0.456955718605041
RTF2	chr20:56613347:C:T	IAV	NK	0.0120991401353034	0.0486937608181217	0.550080446250399
RTF2	chr20:56613347:C:T	IAV	CD8T	0.0172063113585978	0.0474923789632874	0.513413020310993
RTF2	chr20:56613347:C:T	IAV	monocyte	0.00918188033774885	0.0559930752816082	0.579769447697346
RTF2	chr20:56613347:C:T	IAV	B	0.013407731993725	0.0501821209774144	0.543947612564748
RTF2	chr20:56613347:C:T	IAV	CD4T	0.0307494294783614	0.0683967390932301	0.484189676159193
RTF2	chr20:56613347:C:T	LPS	NK	0.0104703750951111	0.0523342446902759	0.559372551489441
RTF2	chr20:56613347:C:T	LPS	CD8T	0.0184491507110163	0.0533539025804839	0.514300297152074
RTF2	chr20:56613347:C:T	LPS	monocyte	0.00311196070675311	0.0673828204911689	0.599779418612327
RTF2	chr20:56613347:C:T	LPS	B	0.0212355394040272	0.0604234528675419	0.513665208426619
RTF2	chr20:56613347:C:T	LPS	CD4T	0.0361673430597316	0.0770396333616678	0.473248428759878
RTF2	chr20:56613347:C:T	Tcruzi	NK	0.0117489644630941	0.053862868757691	0.55643554343277
RTF2	chr20:56613347:C:T	Tcruzi	CD8T	0.027394779963477	0.0628976463760209	0.487193144259614
RTF2	chr20:56613347:C:T	Tcruzi	monocyte	0.0108157698829418	0.0646068529520498	0.572816994991792
RTF2	chr20:56613347:C:T	Tcruzi	B	0.0270735272825746	0.0628918102397209	0.486926726385002
RTF2	chr20:56613347:C:T	Tcruzi	CD4T	0.0415247675023942	0.0817682165033523	0.460402785996076
RTKN2	chr10:62097377:G:A	NI	NK	0.00487260769464778	0.0569075418409136	0.477472355897621
RTKN2	chr10:62097377:G:A	NI	CD8T	-0.0402263557831586	0.0690704922494536	0.293368207329095
RTKN2	chr10:62097377:G:A	NI	monocyte	0.13794499091609	0.0915417781997832	0.0686044534137399
RTKN2	chr10:62097377:G:A	NI	B	-0.0512095471534996	0.0743465810942314	0.261551225825919
RTKN2	chr10:62097377:G:A	NI	CD4T	-0.121664725281389	0.0927107938500511	0.0983879736554734
RTKN2	chr10:62097377:G:A	IAV	NK	0.0557392858327963	0.0627026120239847	0.198262297973937
RTKN2	chr10:62097377:G:A	IAV	CD8T	-0.00137136581556825	0.0563133464741375	0.498209706416279
RTKN2	chr10:62097377:G:A	IAV	monocyte	0.156529193291701	0.094223254747854	0.0472791000951181
RTKN2	chr10:62097377:G:A	IAV	B	-0.0266474760918581	0.0646940777512728	0.358500642550667
RTKN2	chr10:62097377:G:A	IAV	CD4T	-0.0671329352503202	0.0734133010117863	0.190664914050462
RTKN2	chr10:62097377:G:A	LPS	NK	0.0254115849686007	0.0587588276841713	0.350289388748034
RTKN2	chr10:62097377:G:A	LPS	CD8T	-0.0174879723810827	0.0609714495537736	0.398026542907956
RTKN2	chr10:62097377:G:A	LPS	monocyte	0.171941233123975	0.103099696247782	0.0488012914042381
RTKN2	chr10:62097377:G:A	LPS	B	-0.0172423588401777	0.0701987197714482	0.415667743284412
RTKN2	chr10:62097377:G:A	LPS	CD4T	-0.0996543188320187	0.0851072164375109	0.126610990283444
RTKN2	chr10:62097377:G:A	Tcruzi	NK	0.0191610216083754	0.0652687864603957	0.400703301596308
RTKN2	chr10:62097377:G:A	Tcruzi	CD8T	-0.0235644900079212	0.0662245687314706	0.369240592346834
RTKN2	chr10:62097377:G:A	Tcruzi	monocyte	0.167544103629862	0.0995027799059577	0.0487234353687799
RTKN2	chr10:62097377:G:A	Tcruzi	B	-0.00771738303740858	0.0677018733695863	0.462345395550659
RTKN2	chr10:62097377:G:A	Tcruzi	CD4T	-0.0861221304764573	0.0805688368538736	0.15173524491449
RTKN2	chr10:62097558:C:T	NI	NK	0.00866554730712248	0.0478864958660513	0.584886970183
RTKN2	chr10:62097558:C:T	NI	CD8T	0.0168341678581037	0.0592075286941982	0.553566131722556
RTKN2	chr10:62097558:C:T	NI	monocyte	0.0099624885800116	0.0671805634395011	0.570890209914724
RTKN2	chr10:62097558:C:T	NI	B	-0.00971233391694933	0.0567784365312812	0.598102899696881
RTKN2	chr10:62097558:C:T	NI	CD4T	0.0230887631468676	0.074503464920296	0.536439002780404
RTKN2	chr10:62097558:C:T	IAV	NK	0.00952630670463575	0.0452996964456729	0.576395777243728
RTKN2	chr10:62097558:C:T	IAV	CD8T	0.0110410789959764	0.0439874742027476	0.563416471111652
RTKN2	chr10:62097558:C:T	IAV	monocyte	0.0106732015935448	0.0560871201110929	0.58335133881445
RTKN2	chr10:62097558:C:T	IAV	B	-0.0131822289004431	0.0524101155422073	0.572397104294259
RTKN2	chr10:62097558:C:T	IAV	CD4T	0.0157338992700825	0.0610455943348547	0.561815511362323
RTKN2	chr10:62097558:C:T	LPS	NK	0.00663988398522724	0.0478823013280984	0.591920092112806
RTKN2	chr10:62097558:C:T	LPS	CD8T	0.0130692245444056	0.0504915303444175	0.556512548638705
RTKN2	chr10:62097558:C:T	LPS	monocyte	0.0133994379385405	0.0681554823591907	0.567653582422636
RTKN2	chr10:62097558:C:T	LPS	B	-0.00935514946195373	0.0565052952075711	0.594984404364066
RTKN2	chr10:62097558:C:T	LPS	CD4T	0.0185124598652753	0.0680186533862289	0.552878406921302
RTKN2	chr10:62097558:C:T	Tcruzi	NK	0.0144106298760702	0.0527390012136958	0.555585423425396
RTKN2	chr10:62097558:C:T	Tcruzi	CD8T	0.0151869622204647	0.0564223861612707	0.556322635021078
RTKN2	chr10:62097558:C:T	Tcruzi	monocyte	0.0106819518487221	0.0644056259332133	0.584970187120835
RTKN2	chr10:62097558:C:T	Tcruzi	B	-0.010323469246378	0.0546996460359142	0.591163132322133
RTKN2	chr10:62097558:C:T	Tcruzi	CD4T	0.0216269709681053	0.0701004797376343	0.544448474556935
RTKN2	chr10:62111663:C:T	NI	NK	0.0142189522525309	0.0475365493676605	0.5347063730847
RTKN2	chr10:62111663:C:T	NI	CD8T	0.0242996517888464	0.0597664064121538	0.500577338751468
RTKN2	chr10:62111663:C:T	NI	monocyte	-0.0263080827901692	0.0729585947175413	0.495863452790937
RTKN2	chr10:62111663:C:T	NI	B	0.00077966666930188	0.0532721062814597	0.62458748222992
RTKN2	chr10:62111663:C:T	NI	CD4T	0.0238862085331226	0.070341830916215	0.51509400683133
RTKN2	chr10:62111663:C:T	IAV	NK	0.0153140835519812	0.0459569464842139	0.52410983296084
RTKN2	chr10:62111663:C:T	IAV	CD8T	0.0173961816015958	0.0452814593260422	0.506552146758397
RTKN2	chr10:62111663:C:T	IAV	monocyte	-0.0240109649109281	0.0627472489802906	0.511731984713587
RTKN2	chr10:62111663:C:T	IAV	B	0.000851901694351534	0.0465031116339943	0.623661495759988
RTKN2	chr10:62111663:C:T	IAV	CD4T	0.0222149465688611	0.0608464675196475	0.515152191418983
RTKN2	chr10:62111663:C:T	LPS	NK	0.0260575831636334	0.055398821753542	0.471927856227244
RTKN2	chr10:62111663:C:T	LPS	CD8T	0.021662776953595	0.0523099101615247	0.492386095171252
RTKN2	chr10:62111663:C:T	LPS	monocyte	-0.0342715703367763	0.0797165573498166	0.478733317855661
RTKN2	chr10:62111663:C:T	LPS	B	0.00149668446624841	0.0531301530217228	0.615737965868423
RTKN2	chr10:62111663:C:T	LPS	CD4T	0.0217608083139072	0.0655332386980984	0.520726192882842
RTKN2	chr10:62111663:C:T	Tcruzi	NK	0.0172659300007778	0.0515849846713387	0.521831549272964
RTKN2	chr10:62111663:C:T	Tcruzi	CD8T	0.0187596341169885	0.0550192771056048	0.519931251525935
RTKN2	chr10:62111663:C:T	Tcruzi	monocyte	-0.0211902400442448	0.0680142198366642	0.531885899929633
RTKN2	chr10:62111663:C:T	Tcruzi	B	-0.000876497891345815	0.0510046541965399	0.632123785622676
RTKN2	chr10:62111663:C:T	Tcruzi	CD4T	0.0226748681351447	0.066280084558771	0.521038320807309
RTKN2	chr10:62122923:G:A	NI	NK	-0.00682195875171557	0.0318028572647834	0.477580320934677
RTKN2	chr10:62122923:G:A	NI	CD8T	-0.023768706301665	0.0392302622884702	0.338775204063128
RTKN2	chr10:62122923:G:A	NI	monocyte	0.0405007434507443	0.0501517462672647	0.269419128371084
RTKN2	chr10:62122923:G:A	NI	B	-0.0469152181642884	0.0481026434646958	0.223747567992507
RTKN2	chr10:62122923:G:A	NI	CD4T	-0.0474999137445979	0.0502084829782701	0.234505328613489
RTKN2	chr10:62122923:G:A	IAV	NK	0.0112857537265981	0.0333909837302271	0.455973482856989
RTKN2	chr10:62122923:G:A	IAV	CD8T	-0.00809674913264139	0.0313903910020562	0.454367514432123
RTKN2	chr10:62122923:G:A	IAV	monocyte	0.046069701102997	0.048266832997304	0.231558406740738
RTKN2	chr10:62122923:G:A	IAV	B	-0.0384996745143732	0.0425121983933648	0.24128383740768
RTKN2	chr10:62122923:G:A	IAV	CD4T	-0.0467806215433658	0.0466547404957017	0.219619944080069
RTKN2	chr10:62122923:G:A	LPS	NK	-0.00801190454787395	0.0324264799197943	0.465134646787466
RTKN2	chr10:62122923:G:A	LPS	CD8T	-0.0134869197755061	0.034231878011721	0.405272351942118
RTKN2	chr10:62122923:G:A	LPS	monocyte	0.0662488848821128	0.0609736840779136	0.186699784459407
RTKN2	chr10:62122923:G:A	LPS	B	-0.0313252661139522	0.0420566845621062	0.292820295287153
RTKN2	chr10:62122923:G:A	LPS	CD4T	-0.0480101101336703	0.0489978849592284	0.226228479919309
RTKN2	chr10:62122923:G:A	Tcruzi	NK	-0.0067991456808083	0.0360284808066577	0.484997573207873
RTKN2	chr10:62122923:G:A	Tcruzi	CD8T	-0.0132185282187247	0.0373196859845322	0.416351587353526
RTKN2	chr10:62122923:G:A	Tcruzi	monocyte	0.0445351982306501	0.0501629792510644	0.252619667496506
RTKN2	chr10:62122923:G:A	Tcruzi	B	-0.0227910425148699	0.0389877608415076	0.34276168448944
RTKN2	chr10:62122923:G:A	Tcruzi	CD4T	-0.0451755896955723	0.0477740631525155	0.237200934055191
RTKN2	chr10:62166475:G:A	NI	NK	0.0174284402769488	0.050831460733332	0.522445765269463
RTKN2	chr10:62166475:G:A	NI	CD8T	-0.00888829549761451	0.0578292922359213	0.59606210127715
RTKN2	chr10:62166475:G:A	NI	monocyte	0.0388966889254376	0.0785740116349595	0.432241498039181
RTKN2	chr10:62166475:G:A	NI	B	0.0286097431691841	0.0638689603697272	0.482150483805156
RTKN2	chr10:62166475:G:A	NI	CD4T	-0.00972147390280316	0.0691418912613182	0.589644144658893
RTKN2	chr10:62166475:G:A	IAV	NK	0.00882968067676164	0.0447247984663967	0.565675211304595
RTKN2	chr10:62166475:G:A	IAV	CD8T	-0.00441364543345956	0.0443653571186221	0.61338287547661
RTKN2	chr10:62166475:G:A	IAV	monocyte	0.0123773430776154	0.0560718393627798	0.554633177435078
RTKN2	chr10:62166475:G:A	IAV	B	0.0302285889405194	0.0608739835120536	0.460924847628496
RTKN2	chr10:62166475:G:A	IAV	CD4T	-0.000540505211309153	0.0572971868253424	0.629511154487199
RTKN2	chr10:62166475:G:A	LPS	NK	0.0160110118799531	0.0504905200283042	0.526391663251522
RTKN2	chr10:62166475:G:A	LPS	CD8T	-0.00875228731477936	0.0516309792003087	0.588303023918347
RTKN2	chr10:62166475:G:A	LPS	monocyte	0.00193021165629455	0.0679814421769103	0.595865537461445
RTKN2	chr10:62166475:G:A	LPS	B	0.0276320046101448	0.062995664775358	0.481312884429659
RTKN2	chr10:62166475:G:A	LPS	CD4T	-0.000499608483539104	0.0629416956067678	0.626097592556311
RTKN2	chr10:62166475:G:A	Tcruzi	NK	0.0175026476556747	0.0544651895796976	0.527438939073065
RTKN2	chr10:62166475:G:A	Tcruzi	CD8T	-0.0105150746452837	0.057165784872635	0.585949584710633
RTKN2	chr10:62166475:G:A	Tcruzi	monocyte	0.0231935671831253	0.0672007103707311	0.513023698468158
RTKN2	chr10:62166475:G:A	Tcruzi	B	0.0249514669958815	0.0593007698627853	0.489940480172686
RTKN2	chr10:62166475:G:A	Tcruzi	CD4T	-0.0091569862228405	0.0653516922734879	0.596448598991138
RTKN2	chr10:62195638:G:T	NI	NK	-0.000469326905360644	0.0508493408516822	0.634518529146076
RTKN2	chr10:62195638:G:T	NI	CD8T	0.01211781450247	0.0620627000452081	0.574842565963811
RTKN2	chr10:62195638:G:T	NI	monocyte	-0.0273708411879377	0.0794081331668679	0.49731087155749
RTKN2	chr10:62195638:G:T	NI	B	-0.0150966895351722	0.0625302756563241	0.562257018942879
RTKN2	chr10:62195638:G:T	NI	CD4T	0.023909344424169	0.0806604418625099	0.534886382722851
RTKN2	chr10:62195638:G:T	IAV	NK	-0.00124650546547023	0.047625295518523	0.629536433964082
RTKN2	chr10:62195638:G:T	IAV	CD8T	0.0061162899972082	0.0458976281394038	0.593126112906504
RTKN2	chr10:62195638:G:T	IAV	monocyte	-0.015512445859701	0.0617723715025959	0.555340385512348
RTKN2	chr10:62195638:G:T	IAV	B	-0.0112910519392973	0.053189519885193	0.57088995958882
RTKN2	chr10:62195638:G:T	IAV	CD4T	0.0195706680656788	0.0682930693326192	0.546468832619051
RTKN2	chr10:62195638:G:T	LPS	NK	0.000417635730060554	0.0513171734548345	0.62544438195408
RTKN2	chr10:62195638:G:T	LPS	CD8T	0.00891961187157284	0.0531331166816292	0.578389960588581
RTKN2	chr10:62195638:G:T	LPS	monocyte	-0.015058660950089	0.0730256327664442	0.556367520335165
RTKN2	chr10:62195638:G:T	LPS	B	-0.0153163844452324	0.0625427829751534	0.556982769272065
RTKN2	chr10:62195638:G:T	LPS	CD4T	0.0241249883243589	0.0768564537463496	0.532930494248071
RTKN2	chr10:62195638:G:T	Tcruzi	NK	0.000193988376280217	0.0535466172049787	0.629755528967872
RTKN2	chr10:62195638:G:T	Tcruzi	CD8T	0.0119217273109156	0.0598406459764319	0.572267695873608
RTKN2	chr10:62195638:G:T	Tcruzi	monocyte	-0.0184671150830508	0.0717761136551116	0.54853653663707
RTKN2	chr10:62195638:G:T	Tcruzi	B	-0.0229989340269273	0.0668845938049335	0.524407698957077
RTKN2	chr10:62195638:G:T	Tcruzi	CD4T	0.0236643718727839	0.0767757779774269	0.538005429776397
RTKN2	chr10:62200852:T:C	NI	NK	0.0104230818820966	0.0814329128456713	0.490216516189446
RTKN2	chr10:62200852:T:C	NI	CD8T	0.0898176588340373	0.113571195459604	0.265477909118671
RTKN2	chr10:62200852:T:C	NI	monocyte	-0.094621448423497	0.135926052489983	0.294879645892632
RTKN2	chr10:62200852:T:C	NI	B	0.0392953509018719	0.0979590085033121	0.403159354680439
RTKN2	chr10:62200852:T:C	NI	CD4T	0.139436031327045	0.151283581878464	0.219653110517865
RTKN2	chr10:62200852:T:C	IAV	NK	0.00660794714274291	0.0771475632517572	0.504861442768275
RTKN2	chr10:62200852:T:C	IAV	CD8T	0.047136484043785	0.0808718944451518	0.335232842828851
RTKN2	chr10:62200852:T:C	IAV	monocyte	-0.108423294206864	0.134522677586965	0.255352556285145
RTKN2	chr10:62200852:T:C	IAV	B	0.0192584710109672	0.0837725498449411	0.45973181390865
RTKN2	chr10:62200852:T:C	IAV	CD4T	0.0938848084157772	0.116007261977131	0.26087030149378
RTKN2	chr10:62200852:T:C	LPS	NK	0.00924959124768769	0.0822241392833719	0.493371737309625
RTKN2	chr10:62200852:T:C	LPS	CD8T	0.0854026637994556	0.106704371909854	0.254743520985678
RTKN2	chr10:62200852:T:C	LPS	monocyte	-0.135424567717354	0.162776833058082	0.240856033640567
RTKN2	chr10:62200852:T:C	LPS	B	0.0503223068910295	0.101993358616997	0.370557591006083
RTKN2	chr10:62200852:T:C	LPS	CD4T	0.125438095465006	0.140390565687215	0.229377365714124
RTKN2	chr10:62200852:T:C	Tcruzi	NK	0.00426027442226838	0.0893228719108837	0.512949942866946
RTKN2	chr10:62200852:T:C	Tcruzi	CD8T	0.0805141488880948	0.106592934391964	0.277012236853602
RTKN2	chr10:62200852:T:C	Tcruzi	monocyte	-0.114207515657896	0.145664726404647	0.266587360032053
RTKN2	chr10:62200852:T:C	Tcruzi	B	0.0260536092839152	0.0918320093687475	0.44072750877535
RTKN2	chr10:62200852:T:C	Tcruzi	CD4T	0.128836417928132	0.141641993877927	0.226482006627134
RTKN2	chr10:62235686:G:A	NI	NK	-0.0125943494223693	0.0541748854537144	0.577316479326735
RTKN2	chr10:62235686:G:A	NI	CD8T	-0.00149744422355699	0.0595358246244621	0.638678109797851
RTKN2	chr10:62235686:G:A	NI	monocyte	0.00395299933270637	0.0704771913517162	0.602790407082189
RTKN2	chr10:62235686:G:A	NI	B	-0.00256398125965096	0.0573486942880225	0.633193177521034
RTKN2	chr10:62235686:G:A	NI	CD4T	0.0112006567706212	0.0759025885737185	0.592879597815692
RTKN2	chr10:62235686:G:A	IAV	NK	0.00107204528310021	0.0465651586996605	0.639382398451624
RTKN2	chr10:62235686:G:A	IAV	CD8T	-2.61914714489899e-05	0.0440792841097278	0.644282923049025
RTKN2	chr10:62235686:G:A	IAV	monocyte	0.00826384170472373	0.0587780817300439	0.602746300089271
RTKN2	chr10:62235686:G:A	IAV	B	-0.000305226154109033	0.0492488588569301	0.643499121827124
RTKN2	chr10:62235686:G:A	IAV	CD4T	0.00925645148975243	0.0639092556349862	0.602839148385803
RTKN2	chr10:62235686:G:A	LPS	NK	-0.00393966897629274	0.050655336569872	0.617979518651257
RTKN2	chr10:62235686:G:A	LPS	CD8T	-0.000687327254625819	0.0510485260631274	0.636904391461938
RTKN2	chr10:62235686:G:A	LPS	monocyte	0.00625937584547143	0.0701635292065603	0.603358927244582
RTKN2	chr10:62235686:G:A	LPS	B	-0.000228275541271573	0.0569672340953698	0.639689732336619
RTKN2	chr10:62235686:G:A	LPS	CD4T	0.0118991194860313	0.0714631743702026	0.591826379101486
RTKN2	chr10:62235686:G:A	Tcruzi	NK	-0.00780805047395135	0.0537996039169028	0.602020228645099
RTKN2	chr10:62235686:G:A	Tcruzi	CD8T	-0.00061301595050809	0.0571986488404301	0.640827020137607
RTKN2	chr10:62235686:G:A	Tcruzi	monocyte	0.00773555691220911	0.0679819867817458	0.604890907096271
RTKN2	chr10:62235686:G:A	Tcruzi	B	-0.000838866189567906	0.0544116822657598	0.639493723036753
RTKN2	chr10:62235686:G:A	Tcruzi	CD4T	0.00894405762743558	0.0709934352187601	0.606661684936031
RTKN2	chr10:62254497:G:A	NI	NK	-0.0306388245384142	0.038308180798883	0.32933317632147
RTKN2	chr10:62254497:G:A	NI	CD8T	-0.0477521967619356	0.0517640640648226	0.288470083512168
RTKN2	chr10:62254497:G:A	NI	monocyte	-0.0262068104589639	0.0487478292869565	0.3961614382281
RTKN2	chr10:62254497:G:A	NI	B	-0.0283670903728932	0.0426618325034263	0.372318706648829
RTKN2	chr10:62254497:G:A	NI	CD4T	-0.0425865020181324	0.053918029547283	0.32721248750205
RTKN2	chr10:62254497:G:A	IAV	NK	-0.0319469476827484	0.0381093136263431	0.31460599415904
RTKN2	chr10:62254497:G:A	IAV	CD8T	-0.0337490930368553	0.039014059026408	0.301555222662352
RTKN2	chr10:62254497:G:A	IAV	monocyte	-0.0193511274453152	0.0403682676339337	0.436656477813636
RTKN2	chr10:62254497:G:A	IAV	B	-0.0280380747387376	0.0393466753334379	0.354240101800765
RTKN2	chr10:62254497:G:A	IAV	CD4T	-0.0366708629415966	0.0461400129731578	0.332051409562849
RTKN2	chr10:62254497:G:A	LPS	NK	-0.039075933205114	0.043324400135996	0.28970211781805
RTKN2	chr10:62254497:G:A	LPS	CD8T	-0.0373268491807663	0.0422700300193849	0.296130277975298
RTKN2	chr10:62254497:G:A	LPS	monocyte	-0.0263790754859054	0.0490343980832189	0.405115035288629
RTKN2	chr10:62254497:G:A	LPS	B	-0.0308541111313626	0.0435875359176018	0.35256734156766
RTKN2	chr10:62254497:G:A	LPS	CD4T	-0.0411951456339191	0.0508777617061108	0.322857521131897
RTKN2	chr10:62254497:G:A	Tcruzi	NK	-0.0374388429514612	0.0441234770916265	0.308430096375487
RTKN2	chr10:62254497:G:A	Tcruzi	CD8T	-0.0414747972314248	0.0468099176381869	0.300186417860905
RTKN2	chr10:62254497:G:A	Tcruzi	monocyte	-0.0173219881255649	0.0454208619982017	0.462144086296081
RTKN2	chr10:62254497:G:A	Tcruzi	B	-0.0266515977721671	0.040691214803673	0.373681023212135
RTKN2	chr10:62254497:G:A	Tcruzi	CD4T	-0.0417686581311528	0.0514716996197729	0.326375182087034
RTKN2	chr10:62292850:C:T	NI	NK	0.0329001786914325	0.0678524227884606	0.312561309577879
RTKN2	chr10:62292850:C:T	NI	CD8T	0.221753107084179	0.0846055411766096	0.00448974511465589
RTKN2	chr10:62292850:C:T	NI	monocyte	-0.176775100811423	0.0944844949983004	0.0318221565314768
RTKN2	chr10:62292850:C:T	NI	B	-0.0259137291232734	0.0866379996298393	0.388469173902997
RTKN2	chr10:62292850:C:T	NI	CD4T	0.463239046559115	0.0938392781362617	9.08688831734124e-08
RTKN2	chr10:62292850:C:T	IAV	NK	0.00325965823536007	0.069056706162891	0.478853367520203
RTKN2	chr10:62292850:C:T	IAV	CD8T	0.122873535099849	0.0778803723263878	0.0529067004588978
RTKN2	chr10:62292850:C:T	IAV	monocyte	-0.301109128265565	0.0940881891358038	0.000316637573421374
RTKN2	chr10:62292850:C:T	IAV	B	-0.00372234486728767	0.0818475274430804	0.486203086365784
RTKN2	chr10:62292850:C:T	IAV	CD4T	0.30976961209935	0.0838683630115708	9.57357475908241e-05
RTKN2	chr10:62292850:C:T	LPS	NK	-0.0439039425106015	0.0737425347563936	0.27909644019
RTKN2	chr10:62292850:C:T	LPS	CD8T	0.153314314738424	0.0799971368688493	0.0269578000929308
RTKN2	chr10:62292850:C:T	LPS	monocyte	-0.338211562455843	0.10024746839592	0.000231805211208469
RTKN2	chr10:62292850:C:T	LPS	B	0.116773398605338	0.0899088024867359	0.0922580412972352
RTKN2	chr10:62292850:C:T	LPS	CD4T	0.38871584164762	0.089709712237832	3.87001618694234e-06
RTKN2	chr10:62292850:C:T	Tcruzi	NK	0.00907304241501995	0.0877701183395068	0.452622421164548
RTKN2	chr10:62292850:C:T	Tcruzi	CD8T	0.204040640679676	0.0848443638732079	0.00843534884893873
RTKN2	chr10:62292850:C:T	Tcruzi	monocyte	-0.31127683586225	0.0973955703753759	0.000423394142363809
RTKN2	chr10:62292850:C:T	Tcruzi	B	0.0231183532982031	0.0851108887084918	0.389457776794638
RTKN2	chr10:62292850:C:T	Tcruzi	CD4T	0.414316127961606	0.0911132902506115	1.28318414376645e-06
RTKN2	chr10:62328847:C:T	NI	NK	0.00932504583453409	0.0498206238406065	0.588236602968507
RTKN2	chr10:62328847:C:T	NI	CD8T	0.0167415476760795	0.061682555419267	0.563018742064007
RTKN2	chr10:62328847:C:T	NI	monocyte	0.00976939020060338	0.0694225147354846	0.576852246947333
RTKN2	chr10:62328847:C:T	NI	B	0.00638899787402214	0.0559588286883084	0.609829105609394
RTKN2	chr10:62328847:C:T	NI	CD4T	0.0137332556300596	0.0730596356081729	0.578660930233399
RTKN2	chr10:62328847:C:T	IAV	NK	0.0092631299422405	0.0466463683819081	0.584743566414553
RTKN2	chr10:62328847:C:T	IAV	CD8T	0.0145536090003486	0.0475807296663526	0.551123426886152
RTKN2	chr10:62328847:C:T	IAV	monocyte	0.0111471135907964	0.0580927903768197	0.586932368768347
RTKN2	chr10:62328847:C:T	IAV	B	0.00781738816366673	0.0487984822044726	0.596878709312718
RTKN2	chr10:62328847:C:T	IAV	CD4T	0.0121687104106888	0.0618378578551626	0.585352223618198
RTKN2	chr10:62328847:C:T	LPS	NK	0.0127872821248024	0.0516946288404695	0.564895794438822
RTKN2	chr10:62328847:C:T	LPS	CD8T	0.0143259457064125	0.0529933109234233	0.557701470099904
RTKN2	chr10:62328847:C:T	LPS	monocyte	0.014750912769801	0.0707263526166159	0.566931687827728
RTKN2	chr10:62328847:C:T	LPS	B	0.00845965580389859	0.0562263343920665	0.594091888102116
RTKN2	chr10:62328847:C:T	LPS	CD4T	0.0115111939599598	0.067800750998377	0.587579854004801
RTKN2	chr10:62328847:C:T	Tcruzi	NK	0.00669301657133923	0.0514735403319273	0.602349843742973
RTKN2	chr10:62328847:C:T	Tcruzi	CD8T	0.0146032238291843	0.0585240078037501	0.568069635847242
RTKN2	chr10:62328847:C:T	Tcruzi	monocyte	0.0109248189180882	0.0669497540345387	0.590021572703842
RTKN2	chr10:62328847:C:T	Tcruzi	B	0.00727334205218587	0.0535192427906155	0.602107650941974
RTKN2	chr10:62328847:C:T	Tcruzi	CD4T	0.00952078126306249	0.068042427320841	0.599821361364101
RTL6	chr22:44392832:C:G	NI	NK	-0.00456830431821186	0.0498132196660717	0.594098805492951
RTL6	chr22:44392832:C:G	NI	CD8T	-0.0137361234932661	0.0560782010328273	0.544871439584069
RTL6	chr22:44392832:C:G	NI	monocyte	0.0469880516497242	0.0822639431545716	0.399287135623489
RTL6	chr22:44392832:C:G	NI	B	0.0129389523017494	0.0562395394085364	0.547992848146545
RTL6	chr22:44392832:C:G	NI	CD4T	-0.024757204109226	0.0703354196354664	0.502566395364822
RTL6	chr22:44392832:C:G	IAV	NK	0.00196524666313235	0.0464184591471422	0.611916689355468
RTL6	chr22:44392832:C:G	IAV	CD8T	-0.00629407649840353	0.0429885554777878	0.57541543196074
RTL6	chr22:44392832:C:G	IAV	monocyte	0.0319241812599506	0.0634422443838243	0.44896239701436
RTL6	chr22:44392832:C:G	IAV	B	0.0210706015825926	0.0539601484375009	0.495070239902868
RTL6	chr22:44392832:C:G	IAV	CD4T	-0.0159778981179709	0.0585292672042197	0.536272369746771
RTL6	chr22:44392832:C:G	LPS	NK	0.00211874003971696	0.0497716016627888	0.60709147588407
RTL6	chr22:44392832:C:G	LPS	CD8T	-0.00767826244476999	0.048076158161911	0.567569596938
RTL6	chr22:44392832:C:G	LPS	monocyte	0.0391690486680003	0.076841906836998	0.433732473968382
RTL6	chr22:44392832:C:G	LPS	B	0.029698790229753	0.0655406548301485	0.467352641846743
RTL6	chr22:44392832:C:G	LPS	CD4T	-0.0204845435979157	0.0653561248072807	0.519968971280649
RTL6	chr22:44392832:C:G	Tcruzi	NK	0.00315367797442952	0.0514252982116384	0.606118625602692
RTL6	chr22:44392832:C:G	Tcruzi	CD8T	-0.0165642721144065	0.0555660533171847	0.527082705001043
RTL6	chr22:44392832:C:G	Tcruzi	monocyte	0.0454983272199272	0.0797149655770449	0.418401075543584
RTL6	chr22:44392832:C:G	Tcruzi	B	0.0137534127060607	0.0537415684580957	0.538166919985176
RTL6	chr22:44392832:C:G	Tcruzi	CD4T	-0.0211486161643821	0.0653092979105785	0.518113009072022
RTL6	chr22:44407842:C:T	NI	NK	-0.00859092485086029	0.0625719108688152	0.566522062368976
RTL6	chr22:44407842:C:T	NI	CD8T	-0.0242169442227961	0.0727071727651199	0.50699637096198
RTL6	chr22:44407842:C:T	NI	monocyte	-0.0370044985431151	0.0909244156572444	0.457861185735767
RTL6	chr22:44407842:C:T	NI	B	0.0301376896046426	0.0802069318957329	0.49780444210358
RTL6	chr22:44407842:C:T	NI	CD4T	-0.0265329854538451	0.085176393243059	0.507505932294015
RTL6	chr22:44407842:C:T	IAV	NK	-0.00222419857531472	0.0584608649598345	0.593839538795135
RTL6	chr22:44407842:C:T	IAV	CD8T	-0.0116412074040302	0.0547153516144208	0.543046497471838
RTL6	chr22:44407842:C:T	IAV	monocyte	-0.0136861452706209	0.0706652965906851	0.540655232699736
RTL6	chr22:44407842:C:T	IAV	B	0.0415945990617838	0.0864790210803457	0.44932976767539
RTL6	chr22:44407842:C:T	IAV	CD4T	-0.00893126231028344	0.0697968226697135	0.568071557971775
RTL6	chr22:44407842:C:T	LPS	NK	-0.00267697970979817	0.0625859978542368	0.588940748506079
RTL6	chr22:44407842:C:T	LPS	CD8T	-0.011216598071117	0.059956913980285	0.546819984756754
RTL6	chr22:44407842:C:T	LPS	monocyte	-0.0578727098400078	0.11119916892038	0.41214979421526
RTL6	chr22:44407842:C:T	LPS	B	0.0347165054113682	0.0837083592989098	0.479496926749058
RTL6	chr22:44407842:C:T	LPS	CD4T	-0.0179423633367688	0.0777009795267659	0.535308434571884
RTL6	chr22:44407842:C:T	Tcruzi	NK	-0.0149396436193359	0.0662825478906698	0.53977787887969
RTL6	chr22:44407842:C:T	Tcruzi	CD8T	-0.024696274688612	0.0711459887269183	0.501035677931732
RTL6	chr22:44407842:C:T	Tcruzi	monocyte	-0.0333271760134209	0.086436600522252	0.4813251919121
RTL6	chr22:44407842:C:T	Tcruzi	B	0.0269573424597505	0.0747630943433631	0.502231629343942
RTL6	chr22:44407842:C:T	Tcruzi	CD4T	-0.0189988912464557	0.0781449797914569	0.533712666160577
RTL6	chr22:44432352:G:A	NI	NK	0.0392832408893607	0.0392126771380361	0.204507114113627
RTL6	chr22:44432352:G:A	NI	CD8T	0.0441973960226152	0.0402531186981177	0.185670177857498
RTL6	chr22:44432352:G:A	NI	monocyte	-0.0533553306344546	0.0512851714843258	0.18805195490342
RTL6	chr22:44432352:G:A	NI	B	-0.00560196594522848	0.0374780468150514	0.504909709996302
RTL6	chr22:44432352:G:A	NI	CD4T	0.0468539421690934	0.0445640596772268	0.196975908949562
RTL6	chr22:44432352:G:A	IAV	NK	0.0351210562748197	0.0370037635983238	0.217062391411531
RTL6	chr22:44432352:G:A	IAV	CD8T	0.0395887053403228	0.0364402108721286	0.178541650699236
RTL6	chr22:44432352:G:A	IAV	monocyte	-0.0348441580937378	0.040551871350572	0.250211610923014
RTL6	chr22:44432352:G:A	IAV	B	-0.0123996818343448	0.0349355843296353	0.431836693939915
RTL6	chr22:44432352:G:A	IAV	CD4T	0.0201884404082553	0.0365782085696658	0.337392434474639
RTL6	chr22:44432352:G:A	LPS	NK	0.0309566925148644	0.0366450635021387	0.247056788796654
RTL6	chr22:44432352:G:A	LPS	CD8T	0.0455275286673925	0.0390719320364761	0.163604423674349
RTL6	chr22:44432352:G:A	LPS	monocyte	-0.0459147842953112	0.0494994484450886	0.226223961152612
RTL6	chr22:44432352:G:A	LPS	B	-0.00672993403615225	0.0369611724450144	0.491342139000222
RTL6	chr22:44432352:G:A	LPS	CD4T	0.047289778396889	0.0440696690413529	0.190487027844819
RTL6	chr22:44432352:G:A	Tcruzi	NK	0.0367128933679168	0.039352892815325	0.222840457101545
RTL6	chr22:44432352:G:A	Tcruzi	CD8T	0.044012406411294	0.0395618458539583	0.180926949164066
RTL6	chr22:44432352:G:A	Tcruzi	monocyte	-0.0467870894718904	0.0480735266983997	0.217156053782966
RTL6	chr22:44432352:G:A	Tcruzi	B	-0.0114406671342433	0.0366658889789199	0.446856466118159
RTL6	chr22:44432352:G:A	Tcruzi	CD4T	0.0489146679345955	0.0440366304419097	0.18423583140692
RTL6	chr22:44460623:C:G	NI	NK	-0.0147051165571796	0.0549651587377055	0.549396464839245
RTL6	chr22:44460623:C:G	NI	CD8T	-0.0191821326712542	0.062863745542059	0.537995335312363
RTL6	chr22:44460623:C:G	NI	monocyte	0.0101823033720544	0.0710818529733071	0.570001128265857
RTL6	chr22:44460623:C:G	NI	B	0.0129450980622783	0.0617208450690171	0.577660316684071
RTL6	chr22:44460623:C:G	NI	CD4T	-0.021575297238129	0.0753340031787002	0.536184146812935
RTL6	chr22:44460623:C:G	IAV	NK	-0.0164297024840916	0.0527614354631035	0.535516873973209
RTL6	chr22:44460623:C:G	IAV	CD8T	-0.0149232956641609	0.048682658306594	0.536602046158043
RTL6	chr22:44460623:C:G	IAV	monocyte	0.00127008218530379	0.0567101188105613	0.628890897010825
RTL6	chr22:44460623:C:G	IAV	B	0.0104602985370789	0.0529069839497363	0.580995676085644
RTL6	chr22:44460623:C:G	IAV	CD4T	-0.019787683390038	0.0649016161014213	0.538690887128613
RTL6	chr22:44460623:C:G	LPS	NK	-0.0186732784319523	0.0575323865283292	0.526881928994946
RTL6	chr22:44460623:C:G	LPS	CD8T	-0.0157565245340589	0.0542522325843008	0.537802022101594
RTL6	chr22:44460623:C:G	LPS	monocyte	0.00897780496020991	0.0700554192594832	0.586614564313782
RTL6	chr22:44460623:C:G	LPS	B	0.0111326404145679	0.0601390747427127	0.580719146763591
RTL6	chr22:44460623:C:G	LPS	CD4T	-0.0198451554829703	0.0704427534907275	0.541475213437652
RTL6	chr22:44460623:C:G	Tcruzi	NK	-0.0217425970203707	0.0609821775280631	0.518606343112273
RTL6	chr22:44460623:C:G	Tcruzi	CD8T	-0.0134375070728218	0.0581664278937286	0.558327677661832
RTL6	chr22:44460623:C:G	Tcruzi	monocyte	0.00513022315823291	0.0665449310721762	0.609129489938372
RTL6	chr22:44460623:C:G	Tcruzi	B	0.0162622989567163	0.0613135064910009	0.557892426801418
RTL6	chr22:44460623:C:G	Tcruzi	CD4T	-0.0247801841953193	0.0734124362559159	0.526819082688121
RTL6	chr22:44494312:T:G	NI	NK	-0.0495513543832538	0.0691260092365557	0.230986975200432
RTL6	chr22:44494312:T:G	NI	CD8T	-0.258617735394809	0.0680036864424139	5.7477763350855e-05
RTL6	chr22:44494312:T:G	NI	monocyte	0.23764349161009	0.0771550986995546	0.000785049832958536
RTL6	chr22:44494312:T:G	NI	B	0.0497867877808263	0.0729370103584782	0.248542658813201
RTL6	chr22:44494312:T:G	NI	CD4T	-0.310033270585734	0.068396400742935	3.79055495136615e-06
RTL6	chr22:44494312:T:G	IAV	NK	-0.0995044558313126	0.0666064663527485	0.0647671531954949
RTL6	chr22:44494312:T:G	IAV	CD8T	-0.111087623290474	0.0644512099492177	0.0432926155301262
RTL6	chr22:44494312:T:G	IAV	monocyte	0.181468767755888	0.0690202099838782	0.00376951713098218
RTL6	chr22:44494312:T:G	IAV	B	0.0960415946360295	0.0718273162381682	0.0849979346121865
RTL6	chr22:44494312:T:G	IAV	CD4T	-0.204097297826473	0.0651614893109597	0.00106354203866355
RTL6	chr22:44494312:T:G	LPS	NK	-0.0870174536907891	0.067172178321174	0.0965497503146322
RTL6	chr22:44494312:T:G	LPS	CD8T	-0.226399812661145	0.0660761942450642	0.000155213048818825
RTL6	chr22:44494312:T:G	LPS	monocyte	0.165733178078712	0.0776276935425263	0.0162834610218471
RTL6	chr22:44494312:T:G	LPS	B	-0.0326741651383683	0.0706706914409584	0.324338404031425
RTL6	chr22:44494312:T:G	LPS	CD4T	-0.242926763715148	0.068111622620275	0.000260972812118898
RTL6	chr22:44494312:T:G	Tcruzi	NK	-0.103560939064038	0.0711235774291271	0.0715492189853413
RTL6	chr22:44494312:T:G	Tcruzi	CD8T	-0.236187055534352	0.0668765098321529	0.000210764726333634
RTL6	chr22:44494312:T:G	Tcruzi	monocyte	0.233359770951737	0.0756609418268308	0.000764741684158616
RTL6	chr22:44494312:T:G	Tcruzi	B	0.0335999264933287	0.0695311315887174	0.31558399219753
RTL6	chr22:44494312:T:G	Tcruzi	CD4T	-0.382259157271656	0.0739323674840491	5.46629430608903e-09
RTL6	chr22:44534821:A:C	NI	NK	0.0499524768114668	0.0442658874871563	0.149130582636794
RTL6	chr22:44534821:A:C	NI	CD8T	0.0635325088231903	0.0468325331871976	0.108930456335138
RTL6	chr22:44534821:A:C	NI	monocyte	0.0433285773169892	0.0506280694894986	0.21884651826461
RTL6	chr22:44534821:A:C	NI	B	-0.00361297171668377	0.0460759161539491	0.52774858259544
RTL6	chr22:44534821:A:C	NI	CD4T	0.0889297425926416	0.0557069704355691	0.0755353995532154
RTL6	chr22:44534821:A:C	IAV	NK	0.0279782814700614	0.0408223916393191	0.257932956262345
RTL6	chr22:44534821:A:C	IAV	CD8T	0.031111849579954	0.0385137882115485	0.223105761849014
RTL6	chr22:44534821:A:C	IAV	monocyte	-0.0138468000514734	0.0487268054476373	0.455278743527104
RTL6	chr22:44534821:A:C	IAV	B	-0.00827090559607909	0.0425977444215758	0.483321319988448
RTL6	chr22:44534821:A:C	IAV	CD4T	0.0457884425051341	0.0431725612366003	0.169311429699991
RTL6	chr22:44534821:A:C	LPS	NK	0.0852433109789698	0.0583159116567098	0.0795148570613699
RTL6	chr22:44534821:A:C	LPS	CD8T	0.0179064670616746	0.0414867030022339	0.326722639800382
RTL6	chr22:44534821:A:C	LPS	monocyte	0.0752697520645906	0.0613055194517335	0.117816688427432
RTL6	chr22:44534821:A:C	LPS	B	0.00836843398339171	0.0432984212294462	0.436490090444321
RTL6	chr22:44534821:A:C	LPS	CD4T	0.049761673254994	0.0457494263796385	0.163632510323336
RTL6	chr22:44534821:A:C	Tcruzi	NK	0.0741463105918627	0.0542258529506752	0.0965468330196961
RTL6	chr22:44534821:A:C	Tcruzi	CD8T	0.0526801462111432	0.0438731986561479	0.136936205081437
RTL6	chr22:44534821:A:C	Tcruzi	monocyte	0.0274909601744424	0.0481141410787317	0.306684401130708
RTL6	chr22:44534821:A:C	Tcruzi	B	0.0278060028480745	0.04415677258357	0.2904036402467
RTL6	chr22:44534821:A:C	Tcruzi	CD4T	0.0470228917686961	0.045756960127972	0.17818688342927
RTL6	chr22:44537234:G:T	NI	NK	0.0161691368854915	0.0405555548039487	0.386715839911481
RTL6	chr22:44537234:G:T	NI	CD8T	-0.00934501580484178	0.0404225908612726	0.44811385705884
RTL6	chr22:44537234:G:T	NI	monocyte	0.0939870115327452	0.0590326891421422	0.0866600139397034
RTL6	chr22:44537234:G:T	NI	B	0.0194666512817982	0.0436135075544056	0.367852597832974
RTL6	chr22:44537234:G:T	NI	CD4T	-0.00991323684392014	0.0438334449762415	0.445368326925377
RTL6	chr22:44537234:G:T	IAV	NK	0.010279838984245	0.0388067774291054	0.432860110177551
RTL6	chr22:44537234:G:T	IAV	CD8T	-0.0093821516997603	0.0367780569162291	0.443307095699676
RTL6	chr22:44537234:G:T	IAV	monocyte	0.0231188336841074	0.0446929162131024	0.322835466824081
RTL6	chr22:44537234:G:T	IAV	B	0.00450190147239645	0.0397192654828042	0.484368376999157
RTL6	chr22:44537234:G:T	IAV	CD4T	-0.0274573366684701	0.0421089141273212	0.302180634848097
RTL6	chr22:44537234:G:T	LPS	NK	0.0393864951223549	0.0460016037237523	0.23370688526768
RTL6	chr22:44537234:G:T	LPS	CD8T	-0.0401579168701242	0.04570011863052	0.227082336741552
RTL6	chr22:44537234:G:T	LPS	monocyte	0.122819532947733	0.0678190542031613	0.0496932263247286
RTL6	chr22:44537234:G:T	LPS	B	0.0118676461629803	0.0422143981059568	0.423464137322486
RTL6	chr22:44537234:G:T	LPS	CD4T	-0.022368681004905	0.0434382242580128	0.346788348170555
RTL6	chr22:44537234:G:T	Tcruzi	NK	0.0333865144055361	0.0461072818842897	0.276653261843382
RTL6	chr22:44537234:G:T	Tcruzi	CD8T	-0.0154127940792605	0.0402780479466585	0.395385588040781
RTL6	chr22:44537234:G:T	Tcruzi	monocyte	0.0819401543125996	0.0549789405415605	0.10518781506444
RTL6	chr22:44537234:G:T	Tcruzi	B	0.0351801093738275	0.0449808216002032	0.256893683286234
RTL6	chr22:44537234:G:T	Tcruzi	CD4T	-0.0434485004149492	0.047857172217196	0.223484136622879
RTL6	chr22:44544684:C:T	NI	NK	0.00793932869064472	0.0611587805886051	0.529585766276115
RTL6	chr22:44544684:C:T	NI	CD8T	0.028212215253759	0.0691048639206154	0.443331955370404
RTL6	chr22:44544684:C:T	NI	monocyte	0.0931222614551911	0.113382908379467	0.269620202103589
RTL6	chr22:44544684:C:T	NI	B	0.049226867683902	0.0794758878846875	0.364563600758283
RTL6	chr22:44544684:C:T	NI	CD4T	0.0250337675106227	0.0799515325519878	0.468664519418204
RTL6	chr22:44544684:C:T	IAV	NK	0.00702633076313378	0.0573848999469609	0.530643386634926
RTL6	chr22:44544684:C:T	IAV	CD8T	0.0126835577751502	0.052751767508843	0.495146049394976
RTL6	chr22:44544684:C:T	IAV	monocyte	0.0672659897773299	0.0873784727123731	0.305926814890247
RTL6	chr22:44544684:C:T	IAV	B	0.036733651370304	0.0659369282047967	0.386516175660443
RTL6	chr22:44544684:C:T	IAV	CD4T	0.019413132868457	0.068724319383284	0.482044953478696
RTL6	chr22:44544684:C:T	LPS	NK	0.0163721799071689	0.0617633112908679	0.484964155421465
RTL6	chr22:44544684:C:T	LPS	CD8T	0.014242380655447	0.0587194912278466	0.490301962564214
RTL6	chr22:44544684:C:T	LPS	monocyte	0.0992989062762775	0.119845185363105	0.267456121043433
RTL6	chr22:44544684:C:T	LPS	B	0.0408901525293262	0.0737184730488943	0.385540668626191
RTL6	chr22:44544684:C:T	LPS	CD4T	0.0208285276052529	0.07511330921912	0.480840707167664
RTL6	chr22:44544684:C:T	Tcruzi	NK	0.0151677541294041	0.0635493685268619	0.495306225961177
RTL6	chr22:44544684:C:T	Tcruzi	CD8T	0.0357420396424426	0.0709769222868644	0.40958287800626
RTL6	chr22:44544684:C:T	Tcruzi	monocyte	0.0941341587296668	0.113717798404564	0.277898028896998
RTL6	chr22:44544684:C:T	Tcruzi	B	0.0442963233967797	0.0738132826204687	0.370262349971425
RTL6	chr22:44544684:C:T	Tcruzi	CD4T	0.0172915228696619	0.0753963608088583	0.497371017016174
RTL6	chr22:44578730:T:C	NI	NK	0.00850833255065427	0.0542323682677812	0.508240616647282
RTL6	chr22:44578730:T:C	NI	CD8T	-0.0753313572273812	0.0569728308402347	0.109936947744855
RTL6	chr22:44578730:T:C	NI	monocyte	0.0102577538784109	0.0608630983164751	0.467956333454854
RTL6	chr22:44578730:T:C	NI	B	-0.0583351175673859	0.0576090686377385	0.171813742764689
RTL6	chr22:44578730:T:C	NI	CD4T	-0.117057247078362	0.0721487009881672	0.0735054385081285
RTL6	chr22:44578730:T:C	IAV	NK	0.0011917376332457	0.0479907009769612	0.501228256459014
RTL6	chr22:44578730:T:C	IAV	CD8T	-0.0325088949762564	0.0429672126482652	0.23844898308792
RTL6	chr22:44578730:T:C	IAV	monocyte	0.0290281985681346	0.0554281186682562	0.342320562406627
RTL6	chr22:44578730:T:C	IAV	B	-0.0281098149128177	0.0476354144066518	0.292255355240905
RTL6	chr22:44578730:T:C	IAV	CD4T	-0.0727915574065655	0.0556978577810146	0.116815961901947
RTL6	chr22:44578730:T:C	LPS	NK	-0.0210588380213991	0.0480443817327482	0.343927448352006
RTL6	chr22:44578730:T:C	LPS	CD8T	-0.051657441476391	0.0480065984381683	0.156828977277042
RTL6	chr22:44578730:T:C	LPS	monocyte	0.0294813520786711	0.0642691942813552	0.363147643650669
RTL6	chr22:44578730:T:C	LPS	B	-0.0443001981866412	0.0536676214977523	0.222833502175667
RTL6	chr22:44578730:T:C	LPS	CD4T	-0.106427196191004	0.068242245881	0.0786949722702789
RTL6	chr22:44578730:T:C	Tcruzi	NK	-0.0234975035263528	0.0499149185135159	0.332891994687369
RTL6	chr22:44578730:T:C	Tcruzi	CD8T	-0.078777226937878	0.0575734896857254	0.0985803218921519
RTL6	chr22:44578730:T:C	Tcruzi	monocyte	0.0118410577758009	0.058931297521799	0.45760154120191
RTL6	chr22:44578730:T:C	Tcruzi	B	-0.0590220524069283	0.0560708760805321	0.159232435035746
RTL6	chr22:44578730:T:C	Tcruzi	CD4T	-0.121471701612137	0.0735241775645728	0.0694875308894332
RTL6	chr22:44583932:C:A	NI	NK	-0.0461892846422054	0.0545153528423917	0.259554019947807
RTL6	chr22:44583932:C:A	NI	CD8T	-0.0810229833512623	0.0727631543736002	0.184874427808846
RTL6	chr22:44583932:C:A	NI	monocyte	0.0126773260712864	0.0610228153978583	0.487096525365918
RTL6	chr22:44583932:C:A	NI	B	0.0277143795841754	0.0607297752207506	0.419330350821411
RTL6	chr22:44583932:C:A	NI	CD4T	-0.0753419509506854	0.0724742476533879	0.205805152522448
RTL6	chr22:44583932:C:A	IAV	NK	-0.0510040425825345	0.0560646395945891	0.235928214777664
RTL6	chr22:44583932:C:A	IAV	CD8T	-0.0421477211933041	0.047957032798651	0.247752453547259
RTL6	chr22:44583932:C:A	IAV	monocyte	0.0157957187163936	0.0525578713526888	0.465646430916547
RTL6	chr22:44583932:C:A	IAV	B	0.0107632315917656	0.0479416022306559	0.500780897550341
RTL6	chr22:44583932:C:A	IAV	CD4T	-0.0485398825176394	0.0570779603314952	0.264059376407783
RTL6	chr22:44583932:C:A	LPS	NK	-0.0509130753516361	0.0569413600654914	0.242204869315688
RTL6	chr22:44583932:C:A	LPS	CD8T	-0.0582234222301678	0.0570259702013952	0.207483175036782
RTL6	chr22:44583932:C:A	LPS	monocyte	0.00775088058499665	0.0607809521687178	0.517813177870075
RTL6	chr22:44583932:C:A	LPS	B	0.0112470158977367	0.0531283154516815	0.503350587877986
RTL6	chr22:44583932:C:A	LPS	CD4T	-0.0416357033180255	0.0587002563351947	0.303883780040564
RTL6	chr22:44583932:C:A	Tcruzi	NK	-0.0452972335613834	0.0554609348048743	0.26801892001455
RTL6	chr22:44583932:C:A	Tcruzi	CD8T	-0.0660063844768385	0.0625380661819343	0.202550828954128
RTL6	chr22:44583932:C:A	Tcruzi	monocyte	0.0228593773171843	0.0611927732028529	0.437989103654467
RTL6	chr22:44583932:C:A	Tcruzi	B	0.0161163894360795	0.0527737812973045	0.472330951219235
RTL6	chr22:44583932:C:A	Tcruzi	CD4T	-0.0594353313413755	0.0635075590639422	0.240598033544765
RTL6	chr22:44590133:G:A	NI	NK	-0.0310265861006786	0.0725058858213939	0.461832492121065
RTL6	chr22:44590133:G:A	NI	CD8T	-0.0537355348024143	0.100895376071375	0.420356524690381
RTL6	chr22:44590133:G:A	NI	monocyte	-0.00760333938502659	0.085071465581015	0.558009725668561
RTL6	chr22:44590133:G:A	NI	B	-0.00936131924720934	0.0715450956074655	0.564487284649872
RTL6	chr22:44590133:G:A	NI	CD4T	0.00553854696277827	0.0834441959813537	0.590547668897251
RTL6	chr22:44590133:G:A	IAV	NK	-0.0345316518450817	0.0730113352075349	0.444608191089364
RTL6	chr22:44590133:G:A	IAV	CD8T	-0.0358976598204633	0.0721652842634048	0.433786241250786
RTL6	chr22:44590133:G:A	IAV	monocyte	-0.0068429684477338	0.0709810350804752	0.576012853256639
RTL6	chr22:44590133:G:A	IAV	B	-0.00160434872247489	0.0622937425151404	0.593779446595921
RTL6	chr22:44590133:G:A	IAV	CD4T	0.0141256145118666	0.0769196411184806	0.563652846245208
RTL6	chr22:44590133:G:A	LPS	NK	-0.0377556791969921	0.0786082160123617	0.438718527579534
RTL6	chr22:44590133:G:A	LPS	CD8T	-0.0346086241371948	0.0744810200975083	0.447520925261663
RTL6	chr22:44590133:G:A	LPS	monocyte	-0.0121709767855306	0.0865367264366916	0.552550492173334
RTL6	chr22:44590133:G:A	LPS	B	-0.0116642256329232	0.0717966819450985	0.551963057694151
RTL6	chr22:44590133:G:A	LPS	CD4T	0.0190873413717326	0.0859523460370248	0.548011635045316
RTL6	chr22:44590133:G:A	Tcruzi	NK	-0.0411191879188074	0.0824951754404209	0.433724614332386
RTL6	chr22:44590133:G:A	Tcruzi	CD8T	-0.0343784829474761	0.078711451137369	0.462281752175926
RTL6	chr22:44590133:G:A	Tcruzi	monocyte	0.00602907821592462	0.08341425065733	0.590204746561937
RTL6	chr22:44590133:G:A	Tcruzi	B	-0.00537643513686045	0.0675463514186869	0.577642458527158
RTL6	chr22:44590133:G:A	Tcruzi	CD4T	0.0117882524660488	0.0818455339238241	0.573826434749957
RTN1	chr14:59504321:T:G	NI	NK	-0.00212924629536669	0.0269785502440636	0.603618287843838
RTN1	chr14:59504321:T:G	NI	CD8T	0.00217907528874903	0.0283523615773175	0.597455709328948
RTN1	chr14:59504321:T:G	NI	monocyte	0.0199330341834993	0.0318649815033756	0.391716662578231
RTN1	chr14:59504321:T:G	NI	B	-0.0407220499041814	0.0467793337623096	0.321813876727836
RTN1	chr14:59504321:T:G	NI	CD4T	0.000425752434967	0.0341128615599589	0.610547982321532
RTN1	chr14:59504321:T:G	IAV	NK	0.0071380580167387	0.025865548053427	0.533315784698551
RTN1	chr14:59504321:T:G	IAV	CD8T	0.00697591736722115	0.0237882795994641	0.5280197936562
RTN1	chr14:59504321:T:G	IAV	monocyte	0.019078543915307	0.0296382150256571	0.400860450566346
RTN1	chr14:59504321:T:G	IAV	B	-0.0183307779834704	0.0300475891169619	0.415164663910945
RTN1	chr14:59504321:T:G	IAV	CD4T	0.00835525717359805	0.0303787478200544	0.533675698225419
RTN1	chr14:59504321:T:G	LPS	NK	0.00685518430867966	0.0271188232839579	0.533531886687284
RTN1	chr14:59504321:T:G	LPS	CD8T	0.00435935347082329	0.0254712351001644	0.559716912341198
RTN1	chr14:59504321:T:G	LPS	monocyte	0.0291792892623206	0.0373903313961913	0.340721709384134
RTN1	chr14:59504321:T:G	LPS	B	-0.0261864076536519	0.036639837297385	0.373127012678468
RTN1	chr14:59504321:T:G	LPS	CD4T	0.0157995396446383	0.0350257762570528	0.468239776910401
RTN1	chr14:59504321:T:G	Tcruzi	NK	-0.00569773797267686	0.02918859712131	0.56679032356679
RTN1	chr14:59504321:T:G	Tcruzi	CD8T	-0.00314182692029268	0.0277060011516455	0.59154193513576
RTN1	chr14:59504321:T:G	Tcruzi	monocyte	0.0248196911407687	0.0346659588794518	0.37322849670817
RTN1	chr14:59504321:T:G	Tcruzi	B	-0.0274371255750025	0.0355666256184353	0.358971000582734
RTN1	chr14:59504321:T:G	Tcruzi	CD4T	0.00335916006948742	0.0319473482818709	0.587440495338122
RTN1	chr14:59568610:C:T	NI	NK	0.0232099756031462	0.0560309763203922	0.414096857903787
RTN1	chr14:59568610:C:T	NI	CD8T	0.00720962319929819	0.0577794523627097	0.51052853996386
RTN1	chr14:59568610:C:T	NI	monocyte	-0.0888726915614629	0.0786249134543049	0.17198279698561
RTN1	chr14:59568610:C:T	NI	B	0.0244846081726725	0.0611099387370041	0.421037980444094
RTN1	chr14:59568610:C:T	NI	CD4T	0.014481711543519	0.0702163770542965	0.48384441801043
RTN1	chr14:59568610:C:T	IAV	NK	0.00943700528328979	0.049865045711546	0.49051145189338
RTN1	chr14:59568610:C:T	IAV	CD8T	0.0218554648799002	0.0483983994669933	0.401009114146686
RTN1	chr14:59568610:C:T	IAV	monocyte	-0.0602717485753064	0.062990815938885	0.225395795455358
RTN1	chr14:59568610:C:T	IAV	B	0.0148199388699787	0.0526673388246352	0.462631001357585
RTN1	chr14:59568610:C:T	IAV	CD4T	0.0124918076264072	0.0607580866506029	0.488279781357929
RTN1	chr14:59568610:C:T	LPS	NK	0.0236185421720798	0.0557233670884413	0.410434189836877
RTN1	chr14:59568610:C:T	LPS	CD8T	0.0242223907767231	0.0538266360212398	0.401312847378336
RTN1	chr14:59568610:C:T	LPS	monocyte	-0.105030785652391	0.090772429077162	0.160002684190762
RTN1	chr14:59568610:C:T	LPS	B	0.0152223202430385	0.0586047540317176	0.46788252892649
RTN1	chr14:59568610:C:T	LPS	CD4T	0.00548739308931613	0.0652083063907115	0.527335605611616
RTN1	chr14:59568610:C:T	Tcruzi	NK	0.0256746449554468	0.0587918117238891	0.405952488251392
RTN1	chr14:59568610:C:T	Tcruzi	CD8T	0.0213480488376021	0.0570940438713564	0.427939410082088
RTN1	chr14:59568610:C:T	Tcruzi	monocyte	-0.0932001065321228	0.082341848076608	0.177890680339349
RTN1	chr14:59568610:C:T	Tcruzi	B	0.0379662661017141	0.0638721627597352	0.35134164965578
RTN1	chr14:59568610:C:T	Tcruzi	CD4T	0.0087804603638847	0.0655455062179773	0.510092386643139
RTN1	chr14:59575384:C:A	NI	NK	0.0259058102282923	0.0606748042198361	0.449131930640559
RTN1	chr14:59575384:C:A	NI	CD8T	0.042726458582426	0.0728236178356333	0.396635527666742
RTN1	chr14:59575384:C:A	NI	monocyte	0.0158975035002914	0.0688628534225225	0.50001961733735
RTN1	chr14:59575384:C:A	NI	B	0.0133124360410328	0.0635525240437291	0.519448258275759
RTN1	chr14:59575384:C:A	NI	CD4T	0.0757090539838138	0.106079339413242	0.339350668659489
RTN1	chr14:59575384:C:A	IAV	NK	0.0291742720241548	0.0584490576205195	0.426020694802917
RTN1	chr14:59575384:C:A	IAV	CD8T	0.0350570893100051	0.0590443246004157	0.390427074480043
RTN1	chr14:59575384:C:A	IAV	monocyte	0.0349162680911429	0.0683899934203269	0.425179962849596
RTN1	chr14:59575384:C:A	IAV	B	0.0104040916776145	0.0555444851372199	0.525328885594259
RTN1	chr14:59575384:C:A	IAV	CD4T	0.054453587950519	0.0823138011113235	0.369401671495112
RTN1	chr14:59575384:C:A	LPS	NK	0.0405794512162353	0.0684455711586468	0.387531775392012
RTN1	chr14:59575384:C:A	LPS	CD8T	0.049386187084863	0.072935889827744	0.354450965083266
RTN1	chr14:59575384:C:A	LPS	monocyte	0.0286105134402289	0.0727771331182152	0.456906859379927
RTN1	chr14:59575384:C:A	LPS	B	0.0189821903500151	0.0634778428207737	0.488741539758171
RTN1	chr14:59575384:C:A	LPS	CD4T	0.061915099558285	0.0914612579297152	0.359630315869447
RTN1	chr14:59575384:C:A	Tcruzi	NK	0.0298299679212618	0.0644255930519161	0.435634822853782
RTN1	chr14:59575384:C:A	Tcruzi	CD8T	0.0449612143743981	0.0725115069399125	0.383319159895157
RTN1	chr14:59575384:C:A	Tcruzi	monocyte	0.0266488944287016	0.070061798754657	0.468112695908168
RTN1	chr14:59575384:C:A	Tcruzi	B	0.0253498467629462	0.063005229506317	0.461055689364925
RTN1	chr14:59575384:C:A	Tcruzi	CD4T	0.0706763311410065	0.0998068105380213	0.348142384517067
RTN1	chr14:59586193:G:A	NI	NK	0.00132614218326139	0.0549809961143483	0.610671484332178
RTN1	chr14:59586193:G:A	NI	CD8T	0.00856623242176318	0.0628724680309348	0.577121436528291
RTN1	chr14:59586193:G:A	NI	monocyte	-0.0530258571802165	0.0879454559187201	0.382473849373078
RTN1	chr14:59586193:G:A	NI	B	-0.00847213899877789	0.0611612624229918	0.573826784887725
RTN1	chr14:59586193:G:A	NI	CD4T	0.0242839072833515	0.0827511845862371	0.52048913324913
RTN1	chr14:59586193:G:A	IAV	NK	0.0015766058158368	0.0509130271331346	0.609649391765656
RTN1	chr14:59586193:G:A	IAV	CD8T	0.00737448551146004	0.0480782271709405	0.572337359445072
RTN1	chr14:59586193:G:A	IAV	monocyte	-0.0390587552581795	0.0710104300819997	0.424863569332149
RTN1	chr14:59586193:G:A	IAV	B	-0.00507982846029829	0.0528129043637044	0.585400079185687
RTN1	chr14:59586193:G:A	IAV	CD4T	0.0122325727712506	0.0668525680187287	0.563564915876543
RTN1	chr14:59586193:G:A	LPS	NK	0.00739587643750283	0.0559027133812944	0.576595357486613
RTN1	chr14:59586193:G:A	LPS	CD8T	0.00379292986867522	0.0537922570117193	0.592711920788178
RTN1	chr14:59586193:G:A	LPS	monocyte	-0.056590113300039	0.0930864367763032	0.387004616360871
RTN1	chr14:59586193:G:A	LPS	B	-0.00290673260326801	0.0601970375083373	0.595315198070048
RTN1	chr14:59586193:G:A	LPS	CD4T	0.0185045775866622	0.0755578168432578	0.541012362113028
RTN1	chr14:59586193:G:A	Tcruzi	NK	0.0134999299896242	0.0602820161110865	0.550865238832992
RTN1	chr14:59586193:G:A	Tcruzi	CD8T	0.00751306379453097	0.0601722528881253	0.578962255010667
RTN1	chr14:59586193:G:A	Tcruzi	monocyte	-0.0487341388176404	0.0842968230908721	0.410755088322549
RTN1	chr14:59586193:G:A	Tcruzi	B	-0.00902218191600172	0.0577722531650936	0.56683014094076
RTN1	chr14:59586193:G:A	Tcruzi	CD4T	0.018787423799595	0.0758338927793337	0.541903616392509
RTN1	chr14:59627307:T:C	NI	NK	-0.0183442815257306	0.0849960447290843	0.552848642254222
RTN1	chr14:59627307:T:C	NI	CD8T	-0.0025988954325517	0.0911918008980924	0.608792544255561
RTN1	chr14:59627307:T:C	NI	monocyte	0.0426405691014598	0.117122746414692	0.472418130254083
RTN1	chr14:59627307:T:C	NI	B	-0.0129186305028459	0.0892488720776549	0.575789671489237
RTN1	chr14:59627307:T:C	NI	CD4T	0.015823521425233	0.115967989181582	0.56773853338234
RTN1	chr14:59627307:T:C	IAV	NK	-0.0174476601276606	0.0789288584142094	0.551110319237989
RTN1	chr14:59627307:T:C	IAV	CD8T	-0.00626376437873802	0.0676891560052253	0.590385777236491
RTN1	chr14:59627307:T:C	IAV	monocyte	0.028475165319939	0.0916836977607926	0.513078641356742
RTN1	chr14:59627307:T:C	IAV	B	-0.0148066887165267	0.0790055520002247	0.562594845875528
RTN1	chr14:59627307:T:C	IAV	CD4T	0.0067429324987274	0.0955698002300497	0.593170413471179
RTN1	chr14:59627307:T:C	LPS	NK	-0.0133889055620636	0.0817900614447407	0.565908558578407
RTN1	chr14:59627307:T:C	LPS	CD8T	-0.000165971742351723	0.0777223087044249	0.610056784408522
RTN1	chr14:59627307:T:C	LPS	monocyte	0.0334921867349088	0.109461876745293	0.503836288959835
RTN1	chr14:59627307:T:C	LPS	B	-0.0110102191490134	0.0878624722090659	0.578098115075486
RTN1	chr14:59627307:T:C	LPS	CD4T	0.011112033243021	0.106769882250949	0.579900563047777
RTN1	chr14:59627307:T:C	Tcruzi	NK	-0.0181549829039151	0.0876749417139096	0.554495895605951
RTN1	chr14:59627307:T:C	Tcruzi	CD8T	-0.00153906618971325	0.0877193511568296	0.610352287012699
RTN1	chr14:59627307:T:C	Tcruzi	monocyte	0.0396625294388489	0.113640281684048	0.494989671006586
RTN1	chr14:59627307:T:C	Tcruzi	B	-0.00886506774176204	0.0832491292956493	0.585697796751322
RTN1	chr14:59627307:T:C	Tcruzi	CD4T	0.0117067296189283	0.108696845091875	0.581946895062453
RTN1	chr14:59695661:G:A	NI	NK	-0.000465015138736243	0.0390615400995307	0.626139008810976
RTN1	chr14:59695661:G:A	NI	CD8T	0.0164940017694467	0.0453278010121031	0.513356278399165
RTN1	chr14:59695661:G:A	NI	monocyte	0.0461626805387856	0.0609523601437319	0.34375004691717
RTN1	chr14:59695661:G:A	NI	B	0.00760841264775155	0.0425947688197517	0.566433527060408
RTN1	chr14:59695661:G:A	NI	CD4T	0.0133162251370091	0.0534562567195515	0.538937254964645
RTN1	chr14:59695661:G:A	IAV	NK	0.00387962372529908	0.035777111675982	0.590952518218728
RTN1	chr14:59695661:G:A	IAV	CD8T	0.00672123594054504	0.0331474511195438	0.56278497344368
RTN1	chr14:59695661:G:A	IAV	monocyte	0.028822280775476	0.0463296055597114	0.417449209733169
RTN1	chr14:59695661:G:A	IAV	B	0.00981004022589192	0.0376452581011114	0.542228275073884
RTN1	chr14:59695661:G:A	IAV	CD4T	0.0154232918599057	0.0463272876921557	0.521575341096872
RTN1	chr14:59695661:G:A	LPS	NK	-0.00263168408540016	0.0397395240176027	0.627980644302621
RTN1	chr14:59695661:G:A	LPS	CD8T	0.00981433442888973	0.0378760488689798	0.540654718320429
RTN1	chr14:59695661:G:A	LPS	monocyte	0.035692900159471	0.0562819707709459	0.400945523648196
RTN1	chr14:59695661:G:A	LPS	B	0.0136617823749535	0.0434513462723425	0.521842686011825
RTN1	chr14:59695661:G:A	LPS	CD4T	0.0192396356217326	0.0515426750323258	0.504916515674349
RTN1	chr14:59695661:G:A	Tcruzi	NK	0.00586374037129839	0.0400844233192472	0.578665117322481
RTN1	chr14:59695661:G:A	Tcruzi	CD8T	0.00600911558673887	0.0412934323374887	0.575827366436414
RTN1	chr14:59695661:G:A	Tcruzi	monocyte	0.0476286854545206	0.0632223734514405	0.361231532178603
RTN1	chr14:59695661:G:A	Tcruzi	B	0.0117158692701035	0.0407665521689751	0.53264423572046
RTN1	chr14:59695661:G:A	Tcruzi	CD4T	0.0146752679504306	0.0503733585051989	0.532992384326732
RTN1	chr14:59702225:C:T	NI	NK	-0.00489348980146215	0.0361237016502908	0.6192217393807
RTN1	chr14:59702225:C:T	NI	CD8T	-0.00790444655531432	0.0405112261757936	0.601868581318129
RTN1	chr14:59702225:C:T	NI	monocyte	0.0470046214707657	0.0593720898694894	0.333843231473224
RTN1	chr14:59702225:C:T	NI	B	0.00802214459900205	0.039841870217396	0.592818480790017
RTN1	chr14:59702225:C:T	NI	CD4T	-0.00979478539632943	0.0497738917076099	0.59294273761521
RTN1	chr14:59702225:C:T	IAV	NK	-0.00147740183494637	0.0331100873677297	0.646095458628437
RTN1	chr14:59702225:C:T	IAV	CD8T	0.000804250332506619	0.0305477102193797	0.650665426604806
RTN1	chr14:59702225:C:T	IAV	monocyte	0.0272571823647407	0.0447557278746924	0.448251953457926
RTN1	chr14:59702225:C:T	IAV	B	0.00297224170001818	0.0342292751442461	0.624316565444158
RTN1	chr14:59702225:C:T	IAV	CD4T	-0.00323479488980308	0.0411693034804598	0.63679829866219
RTN1	chr14:59702225:C:T	LPS	NK	-0.00828974116421474	0.0373557829770994	0.590770539669093
RTN1	chr14:59702225:C:T	LPS	CD8T	0.000246856572940621	0.034245100701298	0.651123187332306
RTN1	chr14:59702225:C:T	LPS	monocyte	0.0288343305713977	0.0508938659532082	0.451426830580752
RTN1	chr14:59702225:C:T	LPS	B	0.00470541982451002	0.0388962505575983	0.610375239071209
RTN1	chr14:59702225:C:T	LPS	CD4T	-0.00157312862550221	0.0448233756343557	0.644864660615527
RTN1	chr14:59702225:C:T	Tcruzi	NK	-0.00661240441978984	0.0381139121043736	0.606468045693368
RTN1	chr14:59702225:C:T	Tcruzi	CD8T	-0.0115885257780305	0.0409471963252123	0.572930196804028
RTN1	chr14:59702225:C:T	Tcruzi	monocyte	0.029954583515296	0.0502883074116411	0.448507693854325
RTN1	chr14:59702225:C:T	Tcruzi	B	0.004861372887283	0.0369592487312667	0.610518444155471
RTN1	chr14:59702225:C:T	Tcruzi	CD4T	-0.00827940883379144	0.0463701463165734	0.604649450282111
RTN1	chr14:59765148:A:G	NI	NK	0.00290381702803841	0.0345975968129965	0.663142745701428
RTN1	chr14:59765148:A:G	NI	CD8T	0.00131149902998774	0.0391644583174921	0.676587774612723
RTN1	chr14:59765148:A:G	NI	monocyte	-0.00683907600231604	0.0447535265906995	0.609327590898654
RTN1	chr14:59765148:A:G	NI	B	-0.00451238858676064	0.038443172340164	0.654065929781476
RTN1	chr14:59765148:A:G	NI	CD4T	0.000960486293054195	0.0489314623777335	0.669631383483522
RTN1	chr14:59765148:A:G	IAV	NK	0.00225998113260303	0.0319854311694793	0.666532310027615
RTN1	chr14:59765148:A:G	IAV	CD8T	0.00800237257548821	0.0322309134258745	0.616686035628902
RTN1	chr14:59765148:A:G	IAV	monocyte	-0.00194494548075051	0.0358903189736034	0.668392207004714
RTN1	chr14:59765148:A:G	IAV	B	-0.00368079965013975	0.0332568607729628	0.655736463049537
RTN1	chr14:59765148:A:G	IAV	CD4T	0.00197360264164153	0.0410656382261246	0.673395366322169
RTN1	chr14:59765148:A:G	LPS	NK	0.00309399670975307	0.034709249205855	0.654558910997734
RTN1	chr14:59765148:A:G	LPS	CD8T	0.00540660107651643	0.0348238110185732	0.637017152077566
RTN1	chr14:59765148:A:G	LPS	monocyte	-0.0026062197510104	0.0440514739225322	0.651113105033745
RTN1	chr14:59765148:A:G	LPS	B	-0.00307190948865487	0.0380019872621281	0.658130454096523
RTN1	chr14:59765148:A:G	LPS	CD4T	0.00310775022436754	0.0454613023367177	0.660871437230352
RTN1	chr14:59765148:A:G	Tcruzi	NK	0.00263579581550009	0.0358329754291344	0.663831963101791
RTN1	chr14:59765148:A:G	Tcruzi	CD8T	0.00285114894256204	0.0378854051202219	0.663728975060674
RTN1	chr14:59765148:A:G	Tcruzi	monocyte	-0.00646159173114957	0.0427976972910942	0.6349221358855
RTN1	chr14:59765148:A:G	Tcruzi	B	-0.00375644229436772	0.0362419355647865	0.655007161081199
RTN1	chr14:59765148:A:G	Tcruzi	CD4T	-0.0012391609681535	0.0457868436114592	0.678096963963297
RTN1	chr14:59796306:T:C	NI	NK	0.0249489230548396	0.0507625205671899	0.488852107647727
RTN1	chr14:59796306:T:C	NI	CD8T	0.0112339948302603	0.0453459919333659	0.572964940611718
RTN1	chr14:59796306:T:C	NI	monocyte	-0.00184359280105949	0.0491244387480782	0.617750587002522
RTN1	chr14:59796306:T:C	NI	B	0.0203938237356866	0.0507669089634636	0.524716323488683
RTN1	chr14:59796306:T:C	NI	CD4T	0.00304854131059875	0.0548548482907438	0.620211548005457
RTN1	chr14:59796306:T:C	IAV	NK	0.0176816073876471	0.0422331135831996	0.517362593855396
RTN1	chr14:59796306:T:C	IAV	CD8T	0.0100520664445725	0.0353050589807182	0.560981493030543
RTN1	chr14:59796306:T:C	IAV	monocyte	-0.0126338547045076	0.0448422838028369	0.570745774187419
RTN1	chr14:59796306:T:C	IAV	B	0.0110759409476072	0.0400792633809908	0.565075925312931
RTN1	chr14:59796306:T:C	IAV	CD4T	0.00831707119180469	0.0466940529462048	0.595440521958361
RTN1	chr14:59796306:T:C	LPS	NK	0.0208824005091912	0.0465799598399665	0.501240856399537
RTN1	chr14:59796306:T:C	LPS	CD8T	0.0158455120045252	0.0422820366459371	0.528082178823057
RTN1	chr14:59796306:T:C	LPS	monocyte	-0.0120740546609214	0.052015446020614	0.572283895084832
RTN1	chr14:59796306:T:C	LPS	B	0.020162324315749	0.050315549594001	0.519164800363138
RTN1	chr14:59796306:T:C	LPS	CD4T	0.00327671029340293	0.0508499090187512	0.620589083894979
RTN1	chr14:59796306:T:C	Tcruzi	NK	0.0154176491066334	0.0445652013349018	0.539343097110336
RTN1	chr14:59796306:T:C	Tcruzi	CD8T	0.0104099524409573	0.0436917245019303	0.573747543221372
RTN1	chr14:59796306:T:C	Tcruzi	monocyte	-0.0115650444661937	0.0501661005725952	0.580139843179834
RTN1	chr14:59796306:T:C	Tcruzi	B	0.0111838985611436	0.043144041237403	0.56823628380271
RTN1	chr14:59796306:T:C	Tcruzi	CD4T	0.00898480945800199	0.0517815572169152	0.595478562440701
RTN1	chr14:59838095:C:T	NI	NK	-0.00102466419730865	0.0206000388435494	0.721106383221887
RTN1	chr14:59838095:C:T	NI	CD8T	-0.00319859137019818	0.0226315225848987	0.697284169575347
RTN1	chr14:59838095:C:T	NI	monocyte	-0.00239337806043331	0.0260328499155413	0.682341639284868
RTN1	chr14:59838095:C:T	NI	B	0.00215167520750091	0.0229630140150034	0.725795956434383
RTN1	chr14:59838095:C:T	NI	CD4T	-0.00536392001386252	0.0292360517644152	0.670392604509785
RTN1	chr14:59838095:C:T	IAV	NK	-0.00582804982708221	0.0206190978546532	0.661843738428783
RTN1	chr14:59838095:C:T	IAV	CD8T	-0.00323242265213182	0.0177804010342619	0.687160059135311
RTN1	chr14:59838095:C:T	IAV	monocyte	-0.00168752035550472	0.0210009254264321	0.720543814506072
RTN1	chr14:59838095:C:T	IAV	B	-0.00154973605710938	0.0197481877753363	0.718694956500949
RTN1	chr14:59838095:C:T	IAV	CD4T	-0.0140306687428477	0.0313992417460392	0.60750384044453
RTN1	chr14:59838095:C:T	LPS	NK	-0.00585523927289803	0.0217615939394112	0.654942298360993
RTN1	chr14:59838095:C:T	LPS	CD8T	-0.00837106808413066	0.022825743395268	0.625351805203698
RTN1	chr14:59838095:C:T	LPS	monocyte	0.00249284134351669	0.0267287119645042	0.70219038788712
RTN1	chr14:59838095:C:T	LPS	B	-0.00276357423451584	0.0226625333834368	0.69761081833658
RTN1	chr14:59838095:C:T	LPS	CD4T	-0.0100604535477502	0.0285126210583902	0.629730279064922
RTN1	chr14:59838095:C:T	Tcruzi	NK	-0.00154497949058955	0.0215206246129341	0.712923801340901
RTN1	chr14:59838095:C:T	Tcruzi	CD8T	-0.00487749382195577	0.0222912781133988	0.675678580085357
RTN1	chr14:59838095:C:T	Tcruzi	monocyte	0.00126733338642835	0.0245113307875024	0.723483275847875
RTN1	chr14:59838095:C:T	Tcruzi	B	0.00170255616446288	0.0215020705334145	0.725931197485048
RTN1	chr14:59838095:C:T	Tcruzi	CD4T	-0.00638913206311338	0.0267463919741249	0.670327778646693
RTN1	chr14:59857492:C:T	NI	NK	-0.0169850679419302	0.0585494898534136	0.495292353210137
RTN1	chr14:59857492:C:T	NI	CD8T	-0.0287403742327486	0.0681961422867762	0.453057455969931
RTN1	chr14:59857492:C:T	NI	monocyte	-0.0708745164487944	0.0946830251062247	0.31056367218917
RTN1	chr14:59857492:C:T	NI	B	-0.030218026851345	0.0678724086488577	0.442799432027845
RTN1	chr14:59857492:C:T	NI	CD4T	-0.0344811379489847	0.0835914496636037	0.449892450668392
RTN1	chr14:59857492:C:T	IAV	NK	-0.00352342185261583	0.054601790213596	0.560260374168621
RTN1	chr14:59857492:C:T	IAV	CD8T	-0.0126863122536253	0.0496506210943077	0.504522369036231
RTN1	chr14:59857492:C:T	IAV	monocyte	-0.0537305756296122	0.0777449850204126	0.348757754301833
RTN1	chr14:59857492:C:T	IAV	B	-0.0214500412204371	0.0575153855116949	0.465351688283887
RTN1	chr14:59857492:C:T	IAV	CD4T	-0.0139408293195727	0.0686204256943587	0.517701285860547
RTN1	chr14:59857492:C:T	LPS	NK	-0.019637738369698	0.0589827055183375	0.477685528874857
RTN1	chr14:59857492:C:T	LPS	CD8T	-0.0233046932378854	0.0585149079224643	0.456324236438247
RTN1	chr14:59857492:C:T	LPS	monocyte	-0.0672458845273529	0.094391637181527	0.330416979973021
RTN1	chr14:59857492:C:T	LPS	B	-0.0329180618316851	0.0688037569075875	0.427370224372939
RTN1	chr14:59857492:C:T	LPS	CD4T	-0.0191657069164424	0.0752657344615044	0.499195342577351
RTN1	chr14:59857492:C:T	Tcruzi	NK	-0.0197337501983725	0.0611016123810194	0.483074994896532
RTN1	chr14:59857492:C:T	Tcruzi	CD8T	-0.0287127540858722	0.0659574412229318	0.447026328102437
RTN1	chr14:59857492:C:T	Tcruzi	monocyte	-0.068084205145461	0.0928524913706958	0.330316923440501
RTN1	chr14:59857492:C:T	Tcruzi	B	-0.029756468314647	0.0643403940144617	0.435270520636656
RTN1	chr14:59857492:C:T	Tcruzi	CD4T	-0.0403549317504249	0.0825217265470531	0.429159323909047
RTN1	chr14:59869867:G:A	NI	NK	0.00808433008864388	0.13502491135079	0.485576058238161
RTN1	chr14:59869867:G:A	NI	CD8T	-0.0650856992331502	0.140327885808951	0.314138066982369
RTN1	chr14:59869867:G:A	NI	monocyte	-0.610956079402495	0.156533800613153	3.42390420099425e-05
RTN1	chr14:59869867:G:A	NI	B	-0.189372292583343	0.146052026743083	0.091131854981248
RTN1	chr14:59869867:G:A	NI	CD4T	-0.123906135736895	0.166371678150937	0.223531492089916
RTN1	chr14:59869867:G:A	IAV	NK	0.0433981562628157	0.130281480133473	0.383184506485501
RTN1	chr14:59869867:G:A	IAV	CD8T	-0.0308193513476806	0.113841246450903	0.384933319071441
RTN1	chr14:59869867:G:A	IAV	monocyte	-0.488757831105042	0.145861402853896	9.74682201430044e-05
RTN1	chr14:59869867:G:A	IAV	B	-0.176662006980169	0.132214242214391	0.0827078376186181
RTN1	chr14:59869867:G:A	IAV	CD4T	-0.103230718390498	0.146598449944352	0.233969793220384
RTN1	chr14:59869867:G:A	LPS	NK	0.0880103168360516	0.144445776657123	0.281901049796149
RTN1	chr14:59869867:G:A	LPS	CD8T	-0.0734306694399964	0.124273387162389	0.271436226428734
RTN1	chr14:59869867:G:A	LPS	monocyte	-0.546221758072834	0.162051689311002	0.000136672782932612
RTN1	chr14:59869867:G:A	LPS	B	-0.188739565579587	0.144307220623208	0.0896238808353356
RTN1	chr14:59869867:G:A	LPS	CD4T	-0.217064523390025	0.160700932063606	0.0825070571521246
RTN1	chr14:59869867:G:A	Tcruzi	NK	0.00513086260251999	0.142807095707201	0.496339752425931
RTN1	chr14:59869867:G:A	Tcruzi	CD8T	-0.0659779198939462	0.135480439847219	0.306194436592948
RTN1	chr14:59869867:G:A	Tcruzi	monocyte	-0.597828629728863	0.163613761380381	4.73647520160547e-05
RTN1	chr14:59869867:G:A	Tcruzi	B	-0.146143749132919	0.135496081717843	0.135178484834029
RTN1	chr14:59869867:G:A	Tcruzi	CD4T	-0.13012494122113	0.157628774771526	0.200274240330145
RTN1	chr14:59870731:C:T	NI	NK	-0.00737935932692266	0.0752014334806515	0.462290355301655
RTN1	chr14:59870731:C:T	NI	CD8T	-0.0862699778233418	0.0804633475451293	0.138474683347313
RTN1	chr14:59870731:C:T	NI	monocyte	0.336854802266369	0.0756765092046874	2.28085635639152e-06
RTN1	chr14:59870731:C:T	NI	B	0.0331797110240864	0.0801751766374575	0.337057032516554
RTN1	chr14:59870731:C:T	NI	CD4T	-0.0821623365215701	0.0912226003389313	0.18288559180953
RTN1	chr14:59870731:C:T	IAV	NK	0.0357570476750813	0.0708225356346845	0.307129316726982
RTN1	chr14:59870731:C:T	IAV	CD8T	-0.0316749446636908	0.0648774740781024	0.313194950548503
RTN1	chr14:59870731:C:T	IAV	monocyte	0.313219639264046	0.0766810813050843	5.31890309604193e-06
RTN1	chr14:59870731:C:T	IAV	B	0.0395469099867969	0.0733888126076835	0.29152035086549
RTN1	chr14:59870731:C:T	IAV	CD4T	-0.0271362272480926	0.0808957125119592	0.368017477211529
RTN1	chr14:59870731:C:T	LPS	NK	0.0151687518542172	0.0728309573417307	0.416792072713454
RTN1	chr14:59870731:C:T	LPS	CD8T	-0.0491249606834685	0.0704887304770328	0.242675863430704
RTN1	chr14:59870731:C:T	LPS	monocyte	0.38847472892458	0.0878210728977346	8.12142043968871e-07
RTN1	chr14:59870731:C:T	LPS	B	0.0223347738301761	0.0796612536706398	0.384507247202799
RTN1	chr14:59870731:C:T	LPS	CD4T	-0.055560931187479	0.0859914084089413	0.259311304712506
RTN1	chr14:59870731:C:T	Tcruzi	NK	0.0107518058781062	0.0793334564771473	0.446553746489912
RTN1	chr14:59870731:C:T	Tcruzi	CD8T	-0.0549225701654333	0.0755039030353426	0.232412173773504
RTN1	chr14:59870731:C:T	Tcruzi	monocyte	0.373563653338549	0.0840964742679181	9.03639521588231e-07
RTN1	chr14:59870731:C:T	Tcruzi	B	0.0428367181977554	0.0749109513151838	0.281554487617368
RTN1	chr14:59870731:C:T	Tcruzi	CD4T	-0.0907550756400286	0.0876521164737119	0.148340286418767
RTN1	chr14:59889082:G:C	NI	NK	0.0202938012070843	0.057593318718904	0.362177095789914
RTN1	chr14:59889082:G:C	NI	CD8T	0.0145336200377171	0.0597334423199603	0.410404248979739
RTN1	chr14:59889082:G:C	NI	monocyte	-0.234910641441965	0.0539511124556937	6.78323377811818e-06
RTN1	chr14:59889082:G:C	NI	B	-0.0468094950527608	0.0607143739999824	0.215539836069135
RTN1	chr14:59889082:G:C	NI	CD4T	-0.083002388666143	0.0672944868072937	0.105980391342163
RTN1	chr14:59889082:G:C	IAV	NK	0.0623461995031705	0.058473506443875	0.138629751415493
RTN1	chr14:59889082:G:C	IAV	CD8T	0.0250423488787439	0.0511372233034474	0.314988575797012
RTN1	chr14:59889082:G:C	IAV	monocyte	-0.248483154245746	0.0593469718894525	1.52728105684563e-06
RTN1	chr14:59889082:G:C	IAV	B	-0.0631805436734177	0.0563119057748765	0.126626151039218
RTN1	chr14:59889082:G:C	IAV	CD4T	-0.038841502007512	0.0606964915061269	0.256225719631497
RTN1	chr14:59889082:G:C	LPS	NK	0.0341964090199131	0.0565363101284583	0.274529456891333
RTN1	chr14:59889082:G:C	LPS	CD8T	0.0188251155675247	0.0541314309367377	0.369221130300661
RTN1	chr14:59889082:G:C	LPS	monocyte	-0.253586425637216	0.0617460458209739	1.19229410642241e-05
RTN1	chr14:59889082:G:C	LPS	B	-0.0458486161820654	0.0605486727026924	0.218989907018919
RTN1	chr14:59889082:G:C	LPS	CD4T	-0.0773728445357344	0.0638557729244894	0.110073266415001
RTN1	chr14:59889082:G:C	Tcruzi	NK	0.00315562647658852	0.0612891112068243	0.476633450203958
RTN1	chr14:59889082:G:C	Tcruzi	CD8T	0.0117952608042575	0.0574641727762071	0.424679888495782
RTN1	chr14:59889082:G:C	Tcruzi	monocyte	-0.288336552028857	0.063319410309853	3.2864776411401e-07
RTN1	chr14:59889082:G:C	Tcruzi	B	-0.0987808794676845	0.0578112690789344	0.0386654975766056
RTN1	chr14:59889082:G:C	Tcruzi	CD4T	-0.0763194278336688	0.0638828894443894	0.113304348533205
RTN2	chr19:45390075:A:G	NI	NK	-0.0168756958015591	0.0317504056820077	0.498572082640043
RTN2	chr19:45390075:A:G	NI	CD8T	-0.00937059325906864	0.0294032414739247	0.567894733689335
RTN2	chr19:45390075:A:G	NI	monocyte	-0.0098807689724766	0.0367009072818787	0.538365391201485
RTN2	chr19:45390075:A:G	NI	B	-0.0105914987749394	0.0305485590944644	0.559002756406756
RTN2	chr19:45390075:A:G	NI	CD4T	-0.00398476115570271	0.0349225894476103	0.619848264455538
RTN2	chr19:45390075:A:G	IAV	NK	-0.0061980799933116	0.024570189886027	0.584440570979869
RTN2	chr19:45390075:A:G	IAV	CD8T	-0.0143404913650258	0.0274080641709757	0.500539428723271
RTN2	chr19:45390075:A:G	IAV	monocyte	-0.0228243202529643	0.0370618307522574	0.464979427445485
RTN2	chr19:45390075:A:G	IAV	B	-0.00730056113269034	0.0266168594678582	0.5778860592243
RTN2	chr19:45390075:A:G	IAV	CD4T	-0.0137452207977744	0.0326079070553847	0.538810012062545
RTN2	chr19:45390075:A:G	LPS	NK	-0.00505366609067954	0.0263548462273814	0.594112126790538
RTN2	chr19:45390075:A:G	LPS	CD8T	-0.0135124236061356	0.0282360781571436	0.512010141967054
RTN2	chr19:45390075:A:G	LPS	monocyte	-0.0351158241663809	0.0489989462278151	0.400583850553097
RTN2	chr19:45390075:A:G	LPS	B	-0.0144742008813125	0.0319620795674104	0.51999212633865
RTN2	chr19:45390075:A:G	LPS	CD4T	-0.00565111261901125	0.0323662642822507	0.604380597767809
RTN2	chr19:45390075:A:G	Tcruzi	NK	-0.00901941969634965	0.0284790173153944	0.565115117499684
RTN2	chr19:45390075:A:G	Tcruzi	CD8T	-0.00954065683952214	0.0285486620611363	0.561655459541023
RTN2	chr19:45390075:A:G	Tcruzi	monocyte	-0.0192092510975375	0.0363530178366255	0.493102477656383
RTN2	chr19:45390075:A:G	Tcruzi	B	-0.0135860458578752	0.0307365603477025	0.52787486594961
RTN2	chr19:45390075:A:G	Tcruzi	CD4T	-9.41634007303714e-05	0.0337465126369875	0.655646194913694
RTN2	chr19:45404602:C:T	NI	NK	-0.0377812517218994	0.077928103303445	0.448858644412788
RTN2	chr19:45404602:C:T	NI	CD8T	-0.0368669479533683	0.08355271329871	0.468855878981732
RTN2	chr19:45404602:C:T	NI	monocyte	0.010621398481432	0.0854997794956591	0.564868459718001
RTN2	chr19:45404602:C:T	NI	B	-0.0215403321635399	0.0739874223902889	0.521640491386526
RTN2	chr19:45404602:C:T	NI	CD4T	-0.0292271423459122	0.0927301371335489	0.505431813147093
RTN2	chr19:45404602:C:T	IAV	NK	-0.0362425452260797	0.0735350061962719	0.444693177909789
RTN2	chr19:45404602:C:T	IAV	CD8T	-0.0257729963807601	0.0615150403342781	0.475393172908713
RTN2	chr19:45404602:C:T	IAV	monocyte	0.00674641693740273	0.0705508814946223	0.59308358643447
RTN2	chr19:45404602:C:T	IAV	B	-0.0197665237781962	0.0644822121817248	0.516625255846625
RTN2	chr19:45404602:C:T	IAV	CD4T	-0.0268085803078449	0.0798014543742722	0.505856286506403
RTN2	chr19:45404602:C:T	LPS	NK	-0.040607775695965	0.0808020165273492	0.436545434980504
RTN2	chr19:45404602:C:T	LPS	CD8T	-0.0325495632619642	0.0725952326092582	0.461184105321467
RTN2	chr19:45404602:C:T	LPS	monocyte	0.00687010013095013	0.0847880284020222	0.586829045453054
RTN2	chr19:45404602:C:T	LPS	B	-0.0212295812304561	0.0733691475080608	0.517745014485915
RTN2	chr19:45404602:C:T	LPS	CD4T	-0.0295165500434892	0.0879319921911652	0.501859058688629
RTN2	chr19:45404602:C:T	Tcruzi	NK	-0.0429937936879562	0.0850165088289754	0.436738528571336
RTN2	chr19:45404602:C:T	Tcruzi	CD8T	-0.034618315851883	0.0795630136161833	0.469721379282284
RTN2	chr19:45404602:C:T	Tcruzi	monocyte	0.0149950110976548	0.0848635618073108	0.56452143815254
RTN2	chr19:45404602:C:T	Tcruzi	B	-0.0207021095939319	0.070260139124043	0.519246632171857
RTN2	chr19:45404602:C:T	Tcruzi	CD4T	-0.0259426356071885	0.0866856191215509	0.516046777964346
RTN2	chr19:45405882:G:C	NI	NK	0.0121260833495983	0.0409625285500221	0.53787454693807
RTN2	chr19:45405882:G:C	NI	CD8T	0.00699120604446136	0.0440892898436035	0.583020710043159
RTN2	chr19:45405882:G:C	NI	monocyte	0.0118161640182294	0.0513980158732988	0.538531226123487
RTN2	chr19:45405882:G:C	NI	B	-0.0252304570165833	0.0525374658191439	0.478485501331252
RTN2	chr19:45405882:G:C	NI	CD4T	-0.00499750667124205	0.0534204661507929	0.602273274162023
RTN2	chr19:45405882:G:C	IAV	NK	0.017273423556553	0.0409263193020881	0.497902227465436
RTN2	chr19:45405882:G:C	IAV	CD8T	0.0153633692186696	0.0383097507813864	0.506001395863179
RTN2	chr19:45405882:G:C	IAV	monocyte	-0.00465634638906335	0.0472225956005601	0.618442605946044
RTN2	chr19:45405882:G:C	IAV	B	-0.0229529720059452	0.0472010760057154	0.475365298021933
RTN2	chr19:45405882:G:C	IAV	CD4T	-0.000716817366767416	0.0454731596171071	0.631888176903934
RTN2	chr19:45405882:G:C	LPS	NK	0.016325242070406	0.0427401273392236	0.505415872830699
RTN2	chr19:45405882:G:C	LPS	CD8T	0.0255149504496129	0.0499741181797417	0.459901463740607
RTN2	chr19:45405882:G:C	LPS	monocyte	0.0257285510764466	0.0599863491627829	0.477438530357635
RTN2	chr19:45405882:G:C	LPS	B	-0.021242047657494	0.0498644413628701	0.493275747488723
RTN2	chr19:45405882:G:C	LPS	CD4T	-0.0157263341053002	0.054363378411848	0.547943458773407
RTN2	chr19:45405882:G:C	Tcruzi	NK	0.0108486692048033	0.0429833357010115	0.548581694177735
RTN2	chr19:45405882:G:C	Tcruzi	CD8T	0.0139177007024807	0.0449200940549073	0.537300753411217
RTN2	chr19:45405882:G:C	Tcruzi	monocyte	0.0141422375526666	0.0511432870198972	0.541859255515906
RTN2	chr19:45405882:G:C	Tcruzi	B	-0.0297605901837839	0.0548564212028733	0.452009574985414
RTN2	chr19:45405882:G:C	Tcruzi	CD4T	-0.00615110745689471	0.050479512677433	0.600170145352247
RTN2	chr19:45409899:T:A	NI	NK	-0.0316454402738634	0.058486710485568	0.417306239646521
RTN2	chr19:45409899:T:A	NI	CD8T	-0.0365575285748284	0.0670869572552191	0.418279500463386
RTN2	chr19:45409899:T:A	NI	monocyte	0.0347314390306454	0.0733714896146377	0.427653481685601
RTN2	chr19:45409899:T:A	NI	B	-0.0121156154250685	0.0588530161734073	0.539050637722087
RTN2	chr19:45409899:T:A	NI	CD4T	-0.00885259329255385	0.0693438761186488	0.550419438556617
RTN2	chr19:45409899:T:A	IAV	NK	-0.0319463876143541	0.0562571779355628	0.406997270056151
RTN2	chr19:45409899:T:A	IAV	CD8T	-0.0349254670279952	0.0571254724534543	0.387417236892385
RTN2	chr19:45409899:T:A	IAV	monocyte	0.0330392967402604	0.0662294934579015	0.434377974418491
RTN2	chr19:45409899:T:A	IAV	B	-0.0211125809328829	0.0571165168367544	0.485100454898256
RTN2	chr19:45409899:T:A	IAV	CD4T	-0.00229037978049042	0.0599143635954319	0.581655164059328
RTN2	chr19:45409899:T:A	LPS	NK	-0.0347998122382912	0.0606513821190783	0.402142960624632
RTN2	chr19:45409899:T:A	LPS	CD8T	-0.032011269409215	0.0583617369273455	0.412530750549808
RTN2	chr19:45409899:T:A	LPS	monocyte	0.0416546297426225	0.0784940813333823	0.413614259440107
RTN2	chr19:45409899:T:A	LPS	B	-0.00101841820663327	0.0568692468874166	0.59082965708742
RTN2	chr19:45409899:T:A	LPS	CD4T	-0.00167216825956238	0.0650941365686995	0.583526611736199
RTN2	chr19:45409899:T:A	Tcruzi	NK	-0.0247137949738738	0.0570120223718387	0.451768991445309
RTN2	chr19:45409899:T:A	Tcruzi	CD8T	-0.0258433542805689	0.0586552458810828	0.453436039416847
RTN2	chr19:45409899:T:A	Tcruzi	monocyte	0.0442742120423077	0.0781417438897434	0.405800394524232
RTN2	chr19:45409899:T:A	Tcruzi	B	0.00609920201780643	0.0559402583564156	0.580309724328371
RTN2	chr19:45409899:T:A	Tcruzi	CD4T	-0.0109993128619078	0.0652633059398931	0.543527616715712
RTN2	chr19:45417322:G:A	NI	NK	0.0168033687553917	0.0319036395599432	0.384422156829348
RTN2	chr19:45417322:G:A	NI	CD8T	0.0156567038003198	0.0342805944893512	0.402632595244686
RTN2	chr19:45417322:G:A	NI	monocyte	0.0343039776247836	0.0423002813731505	0.27849537740112
RTN2	chr19:45417322:G:A	NI	B	0.0158402355626128	0.0354830270779072	0.405359966710218
RTN2	chr19:45417322:G:A	NI	CD4T	0.0369262112596015	0.04422346667756	0.282105306665923
RTN2	chr19:45417322:G:A	IAV	NK	0.00342099275268099	0.0289933510544329	0.51311225038873
RTN2	chr19:45417322:G:A	IAV	CD8T	0.00284379485580591	0.0279729308260914	0.514074780210093
RTN2	chr19:45417322:G:A	IAV	monocyte	0.0450824999584651	0.0441641468961991	0.225910677244179
RTN2	chr19:45417322:G:A	IAV	B	0.010530067721578	0.0314512067604542	0.437679834344256
RTN2	chr19:45417322:G:A	IAV	CD4T	0.0433852599214802	0.0444634666134315	0.240696028895969
RTN2	chr19:45417322:G:A	LPS	NK	0.0105026984790278	0.0305669215803147	0.439375581090119
RTN2	chr19:45417322:G:A	LPS	CD8T	0.000877268775432614	0.0317423069533827	0.532106632626232
RTN2	chr19:45417322:G:A	LPS	monocyte	0.0604766581104108	0.0546343094888884	0.197894043814193
RTN2	chr19:45417322:G:A	LPS	B	0.0139539828014664	0.0349968569783783	0.416447567861616
RTN2	chr19:45417322:G:A	LPS	CD4T	0.0420873081704166	0.0445039461114516	0.250790173760336
RTN2	chr19:45417322:G:A	Tcruzi	NK	0.0191386545285932	0.0348338915476105	0.373449527183834
RTN2	chr19:45417322:G:A	Tcruzi	CD8T	0.0213469141950499	0.0339154384478976	0.346337745327664
RTN2	chr19:45417322:G:A	Tcruzi	monocyte	0.0500475682250553	0.046738903454407	0.214479363008822
RTN2	chr19:45417322:G:A	Tcruzi	B	0.0359607276650781	0.0413059178165732	0.263097943434256
RTN2	chr19:45417322:G:A	Tcruzi	CD4T	0.0139502073393244	0.0454617059132715	0.412280341353859
RTN2	chr19:45437185:G:T	NI	NK	0.00328225184455338	0.0491791956565525	0.626992694791404
RTN2	chr19:45437185:G:T	NI	CD8T	0.00608794179773482	0.0578366536850261	0.616342418186097
RTN2	chr19:45437185:G:T	NI	monocyte	-0.018732096822574	0.0715252526333982	0.540567818744583
RTN2	chr19:45437185:G:T	NI	B	0.00730546521737108	0.05619201226099	0.610255695666355
RTN2	chr19:45437185:G:T	NI	CD4T	0.0060341986669343	0.0717120830573409	0.61334111929212
RTN2	chr19:45437185:G:T	IAV	NK	0.00248478237997679	0.0453840682176393	0.630285210686815
RTN2	chr19:45437185:G:T	IAV	CD8T	0.00527750848387691	0.0431048327166281	0.61112875897447
RTN2	chr19:45437185:G:T	IAV	monocyte	-0.0142881382652112	0.058386891266128	0.571575545477466
RTN2	chr19:45437185:G:T	IAV	B	-0.00102467823166032	0.0472593840291634	0.6422896804245
RTN2	chr19:45437185:G:T	IAV	CD4T	0.00072444957134748	0.0600147941398954	0.641903938708844
RTN2	chr19:45437185:G:T	LPS	NK	0.0039233965008267	0.0495289359753495	0.617771932185539
RTN2	chr19:45437185:G:T	LPS	CD8T	0.00690212197481462	0.0500922873866735	0.601272737162759
RTN2	chr19:45437185:G:T	LPS	monocyte	-0.0130492722921632	0.0693029932096798	0.574637609405431
RTN2	chr19:45437185:G:T	LPS	B	0.00528783088797753	0.0552288595507605	0.613965242020396
RTN2	chr19:45437185:G:T	LPS	CD4T	0.00593456265585677	0.0668494336664205	0.615261754424312
RTN2	chr19:45437185:G:T	Tcruzi	NK	0.00412082145925488	0.0512050636302882	0.621788043942587
RTN2	chr19:45437185:G:T	Tcruzi	CD8T	0.00589457807815118	0.055597524966017	0.61453977110225
RTN2	chr19:45437185:G:T	Tcruzi	monocyte	-0.0221689726118713	0.0718827092519148	0.544558848515582
RTN2	chr19:45437185:G:T	Tcruzi	B	0.00353684687495687	0.0523796435274485	0.626124666585353
RTN2	chr19:45437185:G:T	Tcruzi	CD4T	0.00336247637106923	0.0671756001314841	0.630125559709108
RTN2	chr19:45446795:C:G	NI	NK	0.00147752712868871	0.0534951596411635	0.619180776836168
RTN2	chr19:45446795:C:G	NI	CD8T	-0.0223102175114022	0.0630231496789051	0.50434630657309
RTN2	chr19:45446795:C:G	NI	monocyte	0.0191704871641123	0.0752844955435341	0.525571390623888
RTN2	chr19:45446795:C:G	NI	B	-0.000426285849990598	0.0591195057644941	0.612987139050349
RTN2	chr19:45446795:C:G	NI	CD4T	-0.048704836252161	0.0906105556010528	0.431597500640508
RTN2	chr19:45446795:C:G	IAV	NK	-0.00854786302698345	0.0486766461052388	0.56236422244892
RTN2	chr19:45446795:C:G	IAV	CD8T	-0.0126902017345816	0.0463528465810562	0.529854039433182
RTN2	chr19:45446795:C:G	IAV	monocyte	0.0106342610889769	0.061171871041088	0.573976946887424
RTN2	chr19:45446795:C:G	IAV	B	-0.00459801645979466	0.0509615999618446	0.589803308347169
RTN2	chr19:45446795:C:G	IAV	CD4T	-0.0457810204037966	0.081581563928423	0.42823691244196
RTN2	chr19:45446795:C:G	LPS	NK	-0.00780206657056155	0.0525786557931663	0.564381761307021
RTN2	chr19:45446795:C:G	LPS	CD8T	-0.0177414574660097	0.0539479287866546	0.507173384347172
RTN2	chr19:45446795:C:G	LPS	monocyte	-0.00178761755341224	0.0723756210586086	0.603986866897788
RTN2	chr19:45446795:C:G	LPS	B	-0.00307379053791722	0.0585481566955757	0.594727525893206
RTN2	chr19:45446795:C:G	LPS	CD4T	-0.054939268459688	0.0937554727062392	0.412300583087382
RTN2	chr19:45446795:C:G	Tcruzi	NK	-0.00272098899036206	0.0546154443407858	0.596211675914392
RTN2	chr19:45446795:C:G	Tcruzi	CD8T	-0.0223486976384129	0.0609663671389101	0.499185505015051
RTN2	chr19:45446795:C:G	Tcruzi	monocyte	0.0168859662462443	0.0721472368870232	0.55040630233229
RTN2	chr19:45446795:C:G	Tcruzi	B	0.0012831122407734	0.0562190637968659	0.620175219457552
RTN2	chr19:45446795:C:G	Tcruzi	CD4T	-0.0423784309167505	0.0824338718805268	0.447765913002583
RTN2	chr19:45452015:A:G	NI	NK	-0.00967131156574435	0.0349913505270799	0.530674327060682
RTN2	chr19:45452015:A:G	NI	CD8T	0.000207924841277907	0.0368969034615148	0.62004830168113
RTN2	chr19:45452015:A:G	NI	monocyte	-0.0389323978095579	0.0510943469666683	0.337694457492953
RTN2	chr19:45452015:A:G	NI	B	-0.0191429557185301	0.0408411424855811	0.458319519441312
RTN2	chr19:45452015:A:G	NI	CD4T	0.012306447756861	0.0464873387795209	0.534221258886634
RTN2	chr19:45452015:A:G	IAV	NK	0.00193889279652059	0.0316144003259885	0.612047341935266
RTN2	chr19:45452015:A:G	IAV	CD8T	-0.00537401746622669	0.0298072199208023	0.56213121108879
RTN2	chr19:45452015:A:G	IAV	monocyte	-0.027531227260281	0.042420869113698	0.390693911985376
RTN2	chr19:45452015:A:G	IAV	B	-0.0114140530939906	0.0347256208087757	0.501238481778552
RTN2	chr19:45452015:A:G	IAV	CD4T	0.00106237246204104	0.0386417980462169	0.614668639595139
RTN2	chr19:45452015:A:G	LPS	NK	0.00204757735791116	0.0338931939419855	0.609414468259882
RTN2	chr19:45452015:A:G	LPS	CD8T	-0.00654922100515989	0.0331160180254879	0.553541488377714
RTN2	chr19:45452015:A:G	LPS	monocyte	-0.0572396998357354	0.0638571463793222	0.284647792360306
RTN2	chr19:45452015:A:G	LPS	B	-0.0191775285097763	0.0403676038548283	0.452381248061893
RTN2	chr19:45452015:A:G	LPS	CD4T	0.0163380804846667	0.0456996021366937	0.508799446085893
RTN2	chr19:45452015:A:G	Tcruzi	NK	-0.00243351830598409	0.035718013964432	0.59226373570981
RTN2	chr19:45452015:A:G	Tcruzi	CD8T	0.00156318785818975	0.0357241033619527	0.611698156871815
RTN2	chr19:45452015:A:G	Tcruzi	monocyte	-0.0408952224060542	0.0520256938555631	0.343352112566867
RTN2	chr19:45452015:A:G	Tcruzi	B	-0.033435464680704	0.0493187079928919	0.375390362149775
RTN2	chr19:45452015:A:G	Tcruzi	CD4T	0.0198265758198783	0.0478407427954468	0.490929723609057
RTN2	chr19:45459598:G:A	NI	NK	-0.00478581190718487	0.0286610627755088	0.546361853096619
RTN2	chr19:45459598:G:A	NI	CD8T	-0.0146427311209283	0.0325703843934469	0.444381120549827
RTN2	chr19:45459598:G:A	NI	monocyte	0.027052001996428	0.0388712304123796	0.3450207774864
RTN2	chr19:45459598:G:A	NI	B	0.0107915830252226	0.0330486894989708	0.485808512243912
RTN2	chr19:45459598:G:A	NI	CD4T	-0.0372762204277214	0.0458777713484953	0.319037664380683
RTN2	chr19:45459598:G:A	IAV	NK	0.00722593728893004	0.0273581121096272	0.51758100005637
RTN2	chr19:45459598:G:A	IAV	CD8T	-0.00829238106317199	0.0260005607638061	0.491703400955688
RTN2	chr19:45459598:G:A	IAV	monocyte	0.0306701555074986	0.0380914469738746	0.321397711572734
RTN2	chr19:45459598:G:A	IAV	B	0.0153874607438883	0.0308973764407339	0.42849616822103
RTN2	chr19:45459598:G:A	IAV	CD4T	-0.00950536481877025	0.0329198611801394	0.495345359845257
RTN2	chr19:45459598:G:A	LPS	NK	0.00618122459169505	0.0288496601163695	0.530595788256696
RTN2	chr19:45459598:G:A	LPS	CD8T	-0.0108085564346798	0.0286438202489881	0.4671301353035
RTN2	chr19:45459598:G:A	LPS	monocyte	0.0511274814872823	0.0511874925041584	0.242862163823893
RTN2	chr19:45459598:G:A	LPS	B	0.0194273448444681	0.0348971278130653	0.405908906673006
RTN2	chr19:45459598:G:A	LPS	CD4T	-0.0223932199765007	0.0380090546801325	0.39635612521707
RTN2	chr19:45459598:G:A	Tcruzi	NK	0.00449535819145434	0.0310632781481218	0.55948162034313
RTN2	chr19:45459598:G:A	Tcruzi	CD8T	-0.0172287621590528	0.0324685740726077	0.417378537097477
RTN2	chr19:45459598:G:A	Tcruzi	monocyte	0.0263004390911775	0.0384741516872381	0.358963505971186
RTN2	chr19:45459598:G:A	Tcruzi	B	0.0292420496119939	0.0398063129566424	0.34365415100254
RTN2	chr19:45459598:G:A	Tcruzi	CD4T	-0.0428346286281545	0.0487517840849122	0.300905757583844
RTN2	chr19:45510425:C:T	NI	NK	0.0451164999823694	0.0551157672341602	0.254713136780879
RTN2	chr19:45510425:C:T	NI	CD8T	0.0737078369442194	0.0668194121968278	0.179994689205287
RTN2	chr19:45510425:C:T	NI	monocyte	0.0256081651873711	0.0632704717921632	0.378427685360381
RTN2	chr19:45510425:C:T	NI	B	0.0188006194501688	0.0566770257292514	0.414776347170753
RTN2	chr19:45510425:C:T	NI	CD4T	0.11132571244617	0.0910227158830245	0.149042824701324
RTN2	chr19:45510425:C:T	IAV	NK	0.00632940164463504	0.0489155948480349	0.46560786982617
RTN2	chr19:45510425:C:T	IAV	CD8T	0.0501406232131567	0.0519527844559567	0.207571561923728
RTN2	chr19:45510425:C:T	IAV	monocyte	0.0464783492305909	0.061552976605104	0.276300520297974
RTN2	chr19:45510425:C:T	IAV	B	-0.00325926623502587	0.0525920146904675	0.542908277143906
RTN2	chr19:45510425:C:T	IAV	CD4T	0.0685204161534243	0.0661865454211071	0.19812479425587
RTN2	chr19:45510425:C:T	LPS	NK	0.0203361763756631	0.050220594893565	0.378523798778173
RTN2	chr19:45510425:C:T	LPS	CD8T	0.0458094604539171	0.0523027713202681	0.236646607746037
RTN2	chr19:45510425:C:T	LPS	monocyte	0.0582328343399234	0.0716798520979314	0.255782578184357
RTN2	chr19:45510425:C:T	LPS	B	0.000519505810282192	0.0581186074013552	0.51668604049757
RTN2	chr19:45510425:C:T	LPS	CD4T	0.0774021462569726	0.0721351018527988	0.189575926887354
RTN2	chr19:45510425:C:T	Tcruzi	NK	0.0444919322276756	0.0574133597811844	0.264316338928611
RTN2	chr19:45510425:C:T	Tcruzi	CD8T	0.0869538628138687	0.0741127285128047	0.154696219310242
RTN2	chr19:45510425:C:T	Tcruzi	monocyte	0.054195402411933	0.0679313456247376	0.262127327443014
RTN2	chr19:45510425:C:T	Tcruzi	B	0.0253817869984152	0.054541642790072	0.370099434551208
RTN2	chr19:45510425:C:T	Tcruzi	CD4T	0.104695495909103	0.085916502234944	0.151629982178538
RTN2	chr19:45534736:G:A	NI	NK	-0.002010494268908	0.0641330296225641	0.619826438689243
RTN2	chr19:45534736:G:A	NI	CD8T	0.00319105768007476	0.0753179039098247	0.617169476467513
RTN2	chr19:45534736:G:A	NI	monocyte	0.00765954911860548	0.085762516961906	0.579377418467356
RTN2	chr19:45534736:G:A	NI	B	-0.0248413064157986	0.0825943783673226	0.534114140402543
RTN2	chr19:45534736:G:A	NI	CD4T	-0.00201922709310811	0.092672195567565	0.613764563462323
RTN2	chr19:45534736:G:A	IAV	NK	0.00778166272668788	0.061328225266649	0.592794705345145
RTN2	chr19:45534736:G:A	IAV	CD8T	0.00293784649073542	0.0555067876520417	0.613644022303096
RTN2	chr19:45534736:G:A	IAV	monocyte	0.00631483749749244	0.0707781480106594	0.601768185031951
RTN2	chr19:45534736:G:A	IAV	B	-0.0170111619668216	0.0671802041826285	0.550657220723802
RTN2	chr19:45534736:G:A	IAV	CD4T	-0.000845035247080353	0.0784902051289579	0.624354100128884
RTN2	chr19:45534736:G:A	LPS	NK	0.00216470099499384	0.0645476576891187	0.614549372515351
RTN2	chr19:45534736:G:A	LPS	CD8T	0.00562668160058099	0.0652528807658897	0.60046875824226
RTN2	chr19:45534736:G:A	LPS	monocyte	0.00697216469810842	0.0851062385781373	0.591610028680749
RTN2	chr19:45534736:G:A	LPS	B	-0.022758966305109	0.080394552649997	0.536599494697339
RTN2	chr19:45534736:G:A	LPS	CD4T	0.00143815614397002	0.0869763467095357	0.62013330988292
RTN2	chr19:45534736:G:A	Tcruzi	NK	0.00269359794154121	0.0664155434334718	0.615625673511771
RTN2	chr19:45534736:G:A	Tcruzi	CD8T	0.00270275263465689	0.0722240000405272	0.617044044181133
RTN2	chr19:45534736:G:A	Tcruzi	monocyte	0.00626329656211958	0.0824028614781817	0.60106765760945
RTN2	chr19:45534736:G:A	Tcruzi	B	-0.023316841533651	0.0780144348544343	0.533164725219635
RTN2	chr19:45534736:G:A	Tcruzi	CD4T	-0.00192929512626255	0.0876138409196659	0.619827348207824
RTN2	chr19:45540068:C:T	NI	NK	-0.0236485153105776	0.036108201679087	0.318331916134149
RTN2	chr19:45540068:C:T	NI	CD8T	-0.0120449754802211	0.0380466498420738	0.432825105942728
RTN2	chr19:45540068:C:T	NI	monocyte	-0.065112794533515	0.0493158261550455	0.156832719600515
RTN2	chr19:45540068:C:T	NI	B	-0.00612778510061332	0.0396057151540813	0.490119926931722
RTN2	chr19:45540068:C:T	NI	CD4T	0.00905253339950797	0.0458784129207959	0.496816465207046
RTN2	chr19:45540068:C:T	IAV	NK	-0.0334903358084345	0.0359762962413551	0.236151853152647
RTN2	chr19:45540068:C:T	IAV	CD8T	-0.0164565540438842	0.031621282282177	0.361036953163339
RTN2	chr19:45540068:C:T	IAV	monocyte	-0.0748228129039118	0.0512431362387019	0.135286251004855
RTN2	chr19:45540068:C:T	IAV	B	-0.000538711752671239	0.036108633389761	0.535477535029789
RTN2	chr19:45540068:C:T	IAV	CD4T	-0.0263708189606888	0.041590840111706	0.32932474214162
RTN2	chr19:45540068:C:T	LPS	NK	-0.0313462153498572	0.0369951902513087	0.259683476142663
RTN2	chr19:45540068:C:T	LPS	CD8T	-0.0141408590555162	0.0339174880820019	0.395518431653848
RTN2	chr19:45540068:C:T	LPS	monocyte	-0.141676965133417	0.0711929737600076	0.0324812261154259
RTN2	chr19:45540068:C:T	LPS	B	-0.0054161454862219	0.0391914036509809	0.493143010477266
RTN2	chr19:45540068:C:T	LPS	CD4T	-0.00415779303325787	0.0420072468765618	0.5108640728818
RTN2	chr19:45540068:C:T	Tcruzi	NK	-0.0335852426604728	0.0408274954018832	0.265229048144851
RTN2	chr19:45540068:C:T	Tcruzi	CD8T	-0.0121598014954061	0.0368059091497425	0.427676676377172
RTN2	chr19:45540068:C:T	Tcruzi	monocyte	-0.0830381534544808	0.0553296311612679	0.132713030941607
RTN2	chr19:45540068:C:T	Tcruzi	B	-0.024346928887635	0.0395972097598839	0.334112201918382
RTN2	chr19:45540068:C:T	Tcruzi	CD4T	0.00866986577008502	0.0437720691134905	0.498511547727745
RTN2	chr19:45540834:C:T	NI	NK	-0.0474711971574368	0.0728778781833614	0.327410940607857
RTN2	chr19:45540834:C:T	NI	CD8T	-0.0550921877551387	0.0802669626032873	0.31681153808616
RTN2	chr19:45540834:C:T	NI	monocyte	0.0205714758813416	0.0807034854785938	0.450125400659494
RTN2	chr19:45540834:C:T	NI	B	0.0577651625334842	0.0857613054980785	0.323897813537963
RTN2	chr19:45540834:C:T	NI	CD4T	-0.0683015168362408	0.0982058169131373	0.311225728386643
RTN2	chr19:45540834:C:T	IAV	NK	-0.0367070434687369	0.0647580852505983	0.357252628207529
RTN2	chr19:45540834:C:T	IAV	CD8T	-0.0361651142247749	0.0617649235201096	0.348362403590886
RTN2	chr19:45540834:C:T	IAV	monocyte	0.0691384334462775	0.0910416046946552	0.285882001362151
RTN2	chr19:45540834:C:T	IAV	B	0.0113831221646453	0.0656221292289665	0.485302938536271
RTN2	chr19:45540834:C:T	IAV	CD4T	-0.0468891447260942	0.0803061711484422	0.354650519102777
RTN2	chr19:45540834:C:T	LPS	NK	-0.0345741228537232	0.0674064479000371	0.373870433584776
RTN2	chr19:45540834:C:T	LPS	CD8T	-0.0360506879988526	0.0660244151553716	0.361188233696001
RTN2	chr19:45540834:C:T	LPS	monocyte	0.0884906514433142	0.106160077847764	0.255918346512871
RTN2	chr19:45540834:C:T	LPS	B	0.0802671509739009	0.10006290491286	0.269536147787774
RTN2	chr19:45540834:C:T	LPS	CD4T	-0.0275304077606295	0.0796911483779622	0.431079637716675
RTN2	chr19:45540834:C:T	Tcruzi	NK	-0.0391070539593353	0.0730258137552433	0.365003698384626
RTN2	chr19:45540834:C:T	Tcruzi	CD8T	-0.0375979151933374	0.0711828361099707	0.368099232058688
RTN2	chr19:45540834:C:T	Tcruzi	monocyte	0.0449496958483842	0.0833610164912117	0.365241652038328
RTN2	chr19:45540834:C:T	Tcruzi	B	0.0780582056402185	0.097044490587751	0.269901041751908
RTN2	chr19:45540834:C:T	Tcruzi	CD4T	-0.0381928167394283	0.0819579378548292	0.392486843989475
RTN2	chr19:45542676:T:G	NI	NK	-0.0263482451692955	0.0609668122447532	0.436239895380892
RTN2	chr19:45542676:T:G	NI	CD8T	-0.0207369929682772	0.0673608588038849	0.472332112174934
RTN2	chr19:45542676:T:G	NI	monocyte	-0.0832377683379197	0.103209350732308	0.279658958712024
RTN2	chr19:45542676:T:G	NI	B	-0.0517232115705064	0.0791984090155628	0.354593729755592
RTN2	chr19:45542676:T:G	NI	CD4T	-0.0402361906278835	0.0851588660210747	0.416818227365213
RTN2	chr19:45542676:T:G	IAV	NK	-0.0224331960220476	0.0558780799294907	0.445235880713152
RTN2	chr19:45542676:T:G	IAV	CD8T	-0.0207201303608455	0.0523661001535214	0.446745444762925
RTN2	chr19:45542676:T:G	IAV	monocyte	-0.0685840001054212	0.0882015371547883	0.303053812309477
RTN2	chr19:45542676:T:G	IAV	B	-0.0391760540937367	0.0652600585447822	0.37395498534864
RTN2	chr19:45542676:T:G	IAV	CD4T	-0.0419906833526218	0.0756279270045787	0.394382881736558
RTN2	chr19:45542676:T:G	LPS	NK	-0.0296890239556094	0.0619716139247117	0.417081249892353
RTN2	chr19:45542676:T:G	LPS	CD8T	-0.0217005501580067	0.0587177512750172	0.450942623412467
RTN2	chr19:45542676:T:G	LPS	monocyte	-0.0694092298070243	0.0950320516502413	0.316909307976131
RTN2	chr19:45542676:T:G	LPS	B	-0.0457701723394482	0.0745427351622895	0.367198763134989
RTN2	chr19:45542676:T:G	LPS	CD4T	-0.0410421501061306	0.080777227591223	0.407513784031876
RTN2	chr19:45542676:T:G	Tcruzi	NK	-0.0243817969007069	0.0625439808329634	0.447558658040081
RTN2	chr19:45542676:T:G	Tcruzi	CD8T	-0.0333803347361569	0.0676081577223808	0.414176839501754
RTN2	chr19:45542676:T:G	Tcruzi	monocyte	-0.0821261298372476	0.102348673683239	0.292853163974243
RTN2	chr19:45542676:T:G	Tcruzi	B	-0.045956091795419	0.0727558631683513	0.361794653733411
RTN2	chr19:45542676:T:G	Tcruzi	CD4T	-0.0400584523111014	0.0810403228331496	0.414100325607992
RTN2	chr19:45543797:T:G	NI	NK	-0.000491235338064351	0.042610268822476	0.637824327434792
RTN2	chr19:45543797:T:G	NI	CD8T	-0.0108116331782554	0.0497897390329433	0.577571482734132
RTN2	chr19:45543797:T:G	NI	monocyte	-0.0198602506291254	0.059899096058739	0.513347931668418
RTN2	chr19:45543797:T:G	NI	B	0.017941231563701	0.0552772380045133	0.551694247501531
RTN2	chr19:45543797:T:G	NI	CD4T	-0.0250221860916738	0.0668187751334918	0.517983338501681
RTN2	chr19:45543797:T:G	IAV	NK	-0.0011199824355711	0.039452928610236	0.633037733115605
RTN2	chr19:45543797:T:G	IAV	CD8T	-0.00411565373915409	0.0372248827850212	0.608490956477444
RTN2	chr19:45543797:T:G	IAV	monocyte	-0.0145624836729011	0.0494137099926622	0.550498454132112
RTN2	chr19:45543797:T:G	IAV	B	0.0108217947167339	0.0446677979270219	0.578691520615592
RTN2	chr19:45543797:T:G	IAV	CD4T	-0.0174536934927472	0.0546229281988194	0.546157018577611
RTN2	chr19:45543797:T:G	LPS	NK	-0.00150949753097812	0.0426823665377149	0.626402832037137
RTN2	chr19:45543797:T:G	LPS	CD8T	-0.00775657759831936	0.0427062079427952	0.583416665396212
RTN2	chr19:45543797:T:G	LPS	monocyte	-0.0264926217918056	0.0651775607579844	0.497748263818216
RTN2	chr19:45543797:T:G	LPS	B	0.0154614007490124	0.0531575280013741	0.558429543030296
RTN2	chr19:45543797:T:G	LPS	CD4T	-0.0154806149616205	0.0582297761897211	0.557687527969178
RTN2	chr19:45543797:T:G	Tcruzi	NK	-0.00179828636373691	0.0443789165631565	0.627665193158187
RTN2	chr19:45543797:T:G	Tcruzi	CD8T	-0.0102156298201464	0.0477984021241707	0.576759800734787
RTN2	chr19:45543797:T:G	Tcruzi	monocyte	-0.0199164630659742	0.058167220982513	0.530397384767552
RTN2	chr19:45543797:T:G	Tcruzi	B	0.0120129589596894	0.0488805623570216	0.576185629218245
RTN2	chr19:45543797:T:G	Tcruzi	CD4T	-0.0224579407350643	0.0622647625098464	0.531150886520753
RTN2	chr19:45572794:T:G	NI	NK	-0.00315771874123947	0.0297331229380332	0.609839688609207
RTN2	chr19:45572794:T:G	NI	CD8T	-0.0106081487714813	0.0338127136876515	0.540203289320166
RTN2	chr19:45572794:T:G	NI	monocyte	0.053120254775842	0.0532739391046319	0.248738302137107
RTN2	chr19:45572794:T:G	NI	B	0.0278764455737659	0.0411031208076209	0.407328330059972
RTN2	chr19:45572794:T:G	NI	CD4T	-0.0223710914512191	0.0446776695708344	0.469257984388875
RTN2	chr19:45572794:T:G	IAV	NK	0.012884142629125	0.0307867112684419	0.504227498786614
RTN2	chr19:45572794:T:G	IAV	CD8T	-0.0068136542752359	0.0268366030776316	0.560975303047931
RTN2	chr19:45572794:T:G	IAV	monocyte	0.020045084085235	0.0362107068482513	0.445996720850656
RTN2	chr19:45572794:T:G	IAV	B	0.0193717404573273	0.0335919778145197	0.440824974826563
RTN2	chr19:45572794:T:G	IAV	CD4T	-0.00633756834522779	0.034152310834072	0.582011807901074
RTN2	chr19:45572794:T:G	LPS	NK	0.00248278221757747	0.0293030672451407	0.607201140226349
RTN2	chr19:45572794:T:G	LPS	CD8T	-0.00903130734375826	0.0299459310420856	0.542857826245294
RTN2	chr19:45572794:T:G	LPS	monocyte	0.0123294840965012	0.0401549328779978	0.511539772627618
RTN2	chr19:45572794:T:G	LPS	B	0.0295641874473127	0.041762400072448	0.393768604133118
RTN2	chr19:45572794:T:G	LPS	CD4T	-0.00288061519785246	0.0363433789403979	0.610382680415927
RTN2	chr19:45572794:T:G	Tcruzi	NK	-0.00124608860966185	0.031494052705004	0.629575764541993
RTN2	chr19:45572794:T:G	Tcruzi	CD8T	-0.0123644779641381	0.0335529149525677	0.521905607343158
RTN2	chr19:45572794:T:G	Tcruzi	monocyte	0.0328225866278933	0.0448003751725963	0.385118127754547
RTN2	chr19:45572794:T:G	Tcruzi	B	0.0291993310026324	0.0408516538908648	0.392370651473701
RTN2	chr19:45572794:T:G	Tcruzi	CD4T	-0.0175934486822216	0.0404605726915276	0.499715877797111
RTN4	chr2:54874719:G:T	NI	NK	-0.0689421147183672	0.0711972592924028	0.155363813556051
RTN4	chr2:54874719:G:T	NI	CD8T	-0.191741915563438	0.0791423464681835	0.00408202405983971
RTN4	chr2:54874719:G:T	NI	monocyte	-0.198604955451828	0.0868179216453481	0.00657844971384669
RTN4	chr2:54874719:G:T	NI	B	-0.116495265844426	0.0753421693574359	0.0544798091206826
RTN4	chr2:54874719:G:T	NI	CD4T	-0.250192807176384	0.0934012511878052	0.00203585346453983
RTN4	chr2:54874719:G:T	IAV	NK	-0.0683713730475883	0.0665417849841487	0.14137552169204
RTN4	chr2:54874719:G:T	IAV	CD8T	-0.0967295230850579	0.0611371319322918	0.0498018260443849
RTN4	chr2:54874719:G:T	IAV	monocyte	-0.148452087165173	0.0729188317932629	0.0144113518392826
RTN4	chr2:54874719:G:T	IAV	B	-0.109120483215292	0.068930775173889	0.046389500743115
RTN4	chr2:54874719:G:T	IAV	CD4T	-0.201306144019284	0.0770559272819765	0.00275443338832615
RTN4	chr2:54874719:G:T	LPS	NK	-0.0657592048023546	0.0716964347471475	0.166928373403611
RTN4	chr2:54874719:G:T	LPS	CD8T	-0.148007119417676	0.0680980477891169	0.00990407627913259
RTN4	chr2:54874719:G:T	LPS	monocyte	-0.152513204032172	0.0791672015471	0.0231990673210997
RTN4	chr2:54874719:G:T	LPS	B	-0.105653150114501	0.0735396951612662	0.0703696696314602
RTN4	chr2:54874719:G:T	LPS	CD4T	-0.20508197765447	0.0804125073634636	0.00434956044195245
RTN4	chr2:54874719:G:T	Tcruzi	NK	-0.0727199515749751	0.0731394164778433	0.149546182528295
RTN4	chr2:54874719:G:T	Tcruzi	CD8T	-0.181320697156161	0.0749331355351318	0.00430636575714416
RTN4	chr2:54874719:G:T	Tcruzi	monocyte	-0.187354658332814	0.0835267153704541	0.00778580141818241
RTN4	chr2:54874719:G:T	Tcruzi	B	-0.102185664410524	0.0714302250307631	0.0703507927997698
RTN4	chr2:54874719:G:T	Tcruzi	CD4T	-0.243369281842284	0.0888649018298355	0.00168685379306277
RTN4	chr2:54889702:A:G	NI	NK	0.0156881547355058	0.0602717559475209	0.554194293735695
RTN4	chr2:54889702:A:G	NI	CD8T	0.0150052575780343	0.0664891358409127	0.566944626840882
RTN4	chr2:54889702:A:G	NI	monocyte	-0.0265051138866484	0.0778222989006148	0.497478715410121
RTN4	chr2:54889702:A:G	NI	B	0.00548266050361113	0.0610312202488756	0.607988316693769
RTN4	chr2:54889702:A:G	NI	CD4T	0.00422693510240373	0.0762522928077005	0.608747370161523
RTN4	chr2:54889702:A:G	IAV	NK	0.00938728207744676	0.0531050487088525	0.580395385091494
RTN4	chr2:54889702:A:G	IAV	CD8T	0.0057244641407265	0.0478021466054791	0.596790103309768
RTN4	chr2:54889702:A:G	IAV	monocyte	-0.0239006223572539	0.065190586737378	0.511432409828978
RTN4	chr2:54889702:A:G	IAV	B	-0.000977407615645443	0.0521481258607163	0.625903648201158
RTN4	chr2:54889702:A:G	IAV	CD4T	-0.00892448898891239	0.0652583922359383	0.593280702415513
RTN4	chr2:54889702:A:G	LPS	NK	0.00905817636342241	0.0569975409755757	0.581418136214789
RTN4	chr2:54889702:A:G	LPS	CD8T	0.0111361299537361	0.0564544312115295	0.570943081169757
RTN4	chr2:54889702:A:G	LPS	monocyte	-0.0355953843315989	0.0830347747656688	0.474743667432607
RTN4	chr2:54889702:A:G	LPS	B	0.00942775023435932	0.0621998642848002	0.586536170847878
RTN4	chr2:54889702:A:G	LPS	CD4T	-0.00688652504922011	0.0711205129596022	0.600319554204597
RTN4	chr2:54889702:A:G	Tcruzi	NK	0.0147233651902534	0.061297393491762	0.559339200641786
RTN4	chr2:54889702:A:G	Tcruzi	CD8T	0.0109921868854247	0.0618677718109159	0.579710084468039
RTN4	chr2:54889702:A:G	Tcruzi	monocyte	-0.0275547631746399	0.0761323729007253	0.508548013656696
RTN4	chr2:54889702:A:G	Tcruzi	B	0.00102681188561002	0.0574136428017911	0.626600612769398
RTN4	chr2:54889702:A:G	Tcruzi	CD4T	-0.00163193003193874	0.0713479934436007	0.623959536639771
RTN4	chr2:54890716:C:T	NI	NK	-0.00789593914222529	0.0321566657564484	0.440945252799662
RTN4	chr2:54890716:C:T	NI	CD8T	-0.0183916728844962	0.0339784639150552	0.332921306938913
RTN4	chr2:54890716:C:T	NI	monocyte	-0.0230540435182545	0.037184321064902	0.313674476233581
RTN4	chr2:54890716:C:T	NI	B	-0.023632225151533	0.0350633223080409	0.301386962562997
RTN4	chr2:54890716:C:T	NI	CD4T	-0.0701870920774312	0.0499429271737708	0.125383614711102
RTN4	chr2:54890716:C:T	IAV	NK	-0.00117248328236682	0.0312193804681711	0.506419506860619
RTN4	chr2:54890716:C:T	IAV	CD8T	-0.0119435473669477	0.0281063972711541	0.372298844177683
RTN4	chr2:54890716:C:T	IAV	monocyte	-0.0101359975711448	0.0314394581062537	0.416374731078961
RTN4	chr2:54890716:C:T	IAV	B	-0.0329901797496011	0.0361467981520216	0.222481388031278
RTN4	chr2:54890716:C:T	IAV	CD4T	-0.0593964889151193	0.0426182704873224	0.132257717348824
RTN4	chr2:54890716:C:T	LPS	NK	-0.00725915870392997	0.0323798313450197	0.442932615649843
RTN4	chr2:54890716:C:T	LPS	CD8T	-0.0204964122201156	0.030329027804534	0.293804921167213
RTN4	chr2:54890716:C:T	LPS	monocyte	-0.0243265261094992	0.0364462379744881	0.304467466408852
RTN4	chr2:54890716:C:T	LPS	B	-0.007141364962425	0.0345418818372119	0.443212593518037
RTN4	chr2:54890716:C:T	LPS	CD4T	-0.0731910948607809	0.0502238831819298	0.12243022599451
RTN4	chr2:54890716:C:T	Tcruzi	NK	-0.00873283017853557	0.0333085184279209	0.434677410830547
RTN4	chr2:54890716:C:T	Tcruzi	CD8T	-0.0185573912931474	0.0323342745091367	0.323968136623628
RTN4	chr2:54890716:C:T	Tcruzi	monocyte	-0.0281805916890286	0.0375585147380796	0.27967232310447
RTN4	chr2:54890716:C:T	Tcruzi	B	-0.0134439581084101	0.0328792561776383	0.381080011349783
RTN4	chr2:54890716:C:T	Tcruzi	CD4T	-0.0621187650858142	0.0451836655391547	0.136129636916959
RTN4	chr2:54925427:T:A	NI	NK	-0.012247071255775	0.0382174331621254	0.549585166960885
RTN4	chr2:54925427:T:A	NI	CD8T	-0.00444265218116868	0.0387270002782414	0.620314795720084
RTN4	chr2:54925427:T:A	NI	monocyte	-0.0215066217474831	0.0489987154512915	0.47751403540257
RTN4	chr2:54925427:T:A	NI	B	0.0146584597646044	0.0420901069581194	0.539878940983467
RTN4	chr2:54925427:T:A	NI	CD4T	0.0234104744879949	0.0516835890507353	0.493301955689937
RTN4	chr2:54925427:T:A	IAV	NK	-0.0203333948434968	0.0420276629889133	0.490833458191445
RTN4	chr2:54925427:T:A	IAV	CD8T	-0.00807443577428795	0.032198939023191	0.575430213781341
RTN4	chr2:54925427:T:A	IAV	monocyte	-0.0183450493942756	0.0407880888502459	0.500686377373654
RTN4	chr2:54925427:T:A	IAV	B	0.00431700178003163	0.0340140854155227	0.607393344065827
RTN4	chr2:54925427:T:A	IAV	CD4T	0.01630672784098	0.0416920240483841	0.524787561234765
RTN4	chr2:54925427:T:A	LPS	NK	-0.0182304415446827	0.0423546381205871	0.507456614638209
RTN4	chr2:54925427:T:A	LPS	CD8T	-0.00313426052757852	0.0338922596689749	0.619854377773229
RTN4	chr2:54925427:T:A	LPS	monocyte	-0.015577085095859	0.0451215781000421	0.52173256898804
RTN4	chr2:54925427:T:A	LPS	B	0.00879140086997638	0.0392549134759923	0.574035414067154
RTN4	chr2:54925427:T:A	LPS	CD4T	0.0184931409934296	0.0458612240555319	0.515909447478033
RTN4	chr2:54925427:T:A	Tcruzi	NK	-0.0164699229891768	0.0416989749417075	0.522893815530111
RTN4	chr2:54925427:T:A	Tcruzi	CD8T	-0.00288633137934947	0.0367337164088032	0.628540936773407
RTN4	chr2:54925427:T:A	Tcruzi	monocyte	-0.0233559839385971	0.0485113805326423	0.48360096575783
RTN4	chr2:54925427:T:A	Tcruzi	B	0.00878170122171796	0.0378253415238822	0.574452674116454
RTN4	chr2:54925427:T:A	Tcruzi	CD4T	0.0216676503707421	0.0482914121973937	0.503758041191257
RTN4	chr2:54928820:C:T	NI	NK	0.0451542704206152	0.0605774407454451	0.284049678846651
RTN4	chr2:54928820:C:T	NI	CD8T	0.0778020823727543	0.0748009500645083	0.201535527904445
RTN4	chr2:54928820:C:T	NI	monocyte	0.0558358486706285	0.0733227938263295	0.273965656311076
RTN4	chr2:54928820:C:T	NI	B	0.0536310598961395	0.0676156163023376	0.270793788305279
RTN4	chr2:54928820:C:T	NI	CD4T	0.086421678031438	0.0850446959604286	0.208202763608468
RTN4	chr2:54928820:C:T	IAV	NK	0.0429661970037892	0.0567894966082819	0.279719034747633
RTN4	chr2:54928820:C:T	IAV	CD8T	0.0509781526795622	0.0562322854972026	0.232706669152118
RTN4	chr2:54928820:C:T	IAV	monocyte	0.0488380186982774	0.0634046481194082	0.280547712204697
RTN4	chr2:54928820:C:T	IAV	B	0.0420946084126556	0.0576835452214082	0.289656421545468
RTN4	chr2:54928820:C:T	IAV	CD4T	0.0832199903853874	0.0767389513940545	0.192627043782079
RTN4	chr2:54928820:C:T	LPS	NK	0.0556311280616568	0.0643633834075962	0.243504916357416
RTN4	chr2:54928820:C:T	LPS	CD8T	0.063997508311454	0.0640693525206129	0.207658226878059
RTN4	chr2:54928820:C:T	LPS	monocyte	0.0693006359322222	0.0781244175061447	0.23600100271915
RTN4	chr2:54928820:C:T	LPS	B	0.0452217815778964	0.0636745828960778	0.294100896073403
RTN4	chr2:54928820:C:T	LPS	CD4T	0.0998516818203698	0.08897722085864	0.178808089778095
RTN4	chr2:54928820:C:T	Tcruzi	NK	0.0435496467053985	0.0616120514466928	0.294601622961535
RTN4	chr2:54928820:C:T	Tcruzi	CD8T	0.0870233663157633	0.0798481240707132	0.182766896233586
RTN4	chr2:54928820:C:T	Tcruzi	monocyte	0.0434707959767639	0.0685095787831059	0.321674340789707
RTN4	chr2:54928820:C:T	Tcruzi	B	0.0373126313107742	0.0601408388179105	0.323148754730467
RTN4	chr2:54928820:C:T	Tcruzi	CD4T	0.0909058093415716	0.0842516762767557	0.19434972309203
RTN4	chr2:55044739:C:T	NI	NK	-0.0633738896664882	0.061076979702246	0.147214765169726
RTN4	chr2:55044739:C:T	NI	CD8T	0.046970600126214	0.0565778052558605	0.19917068932725
RTN4	chr2:55044739:C:T	NI	monocyte	0.29539104378397	0.0603944642842822	1.09071662201519e-07
RTN4	chr2:55044739:C:T	NI	B	0.0901106571706618	0.0582661371282362	0.0583158109476414
RTN4	chr2:55044739:C:T	NI	CD4T	0.176576138889006	0.0617664494254074	0.00184294293390452
RTN4	chr2:55044739:C:T	IAV	NK	-0.0518489779502218	0.0580332307463228	0.185523664893431
RTN4	chr2:55044739:C:T	IAV	CD8T	-0.00126247592368386	0.0528309819983581	0.499120946907227
RTN4	chr2:55044739:C:T	IAV	monocyte	0.169523242588462	0.052004760390011	0.000824815214280577
RTN4	chr2:55044739:C:T	IAV	B	0.081670076618406	0.0550910937373578	0.0649706085567393
RTN4	chr2:55044739:C:T	IAV	CD4T	0.157554887465381	0.0528884953903793	0.00109461184764967
RTN4	chr2:55044739:C:T	LPS	NK	-0.0195661985235367	0.0580653608277001	0.372034530685711
RTN4	chr2:55044739:C:T	LPS	CD8T	0.0499266320864401	0.0526485789910076	0.167638489947241
RTN4	chr2:55044739:C:T	LPS	monocyte	0.275199407514138	0.057371914383178	2.71794979651984e-07
RTN4	chr2:55044739:C:T	LPS	B	0.026515340752492	0.0589939341058667	0.317429235073162
RTN4	chr2:55044739:C:T	LPS	CD4T	0.168492821195575	0.0559551349517693	0.0011516716105508
RTN4	chr2:55044739:C:T	Tcruzi	NK	-0.0338708278447644	0.0606225315325341	0.29068245206644
RTN4	chr2:55044739:C:T	Tcruzi	CD8T	0.0600016502510154	0.053267902114853	0.127875750863206
RTN4	chr2:55044739:C:T	Tcruzi	monocyte	0.268256483264311	0.0588287410045814	1.76876992884248e-06
RTN4	chr2:55044739:C:T	Tcruzi	B	0.0545504945834536	0.0567037736916272	0.165060943572625
RTN4	chr2:55044739:C:T	Tcruzi	CD4T	0.158532057617355	0.0571481029402135	0.00259343680048326
RTN4	chr2:55051423:T:C	NI	NK	0.00765528140040537	0.0481888418886953	0.407714699593008
RTN4	chr2:55051423:T:C	NI	CD8T	0.0707102544579897	0.0475352258979091	0.0702806259245221
RTN4	chr2:55051423:T:C	NI	monocyte	0.0421006698154202	0.0517800937182372	0.207498497674653
RTN4	chr2:55051423:T:C	NI	B	0.0547747418232853	0.0491015381311797	0.127650944108899
RTN4	chr2:55051423:T:C	NI	CD4T	0.159810191513027	0.0665572119400114	0.0123986160399199
RTN4	chr2:55051423:T:C	IAV	NK	0.0184294702615827	0.0432543343412366	0.31707824050536
RTN4	chr2:55051423:T:C	IAV	CD8T	0.0453374332940925	0.0397572624588709	0.1198646538332
RTN4	chr2:55051423:T:C	IAV	monocyte	0.0252372341885026	0.0442200378943996	0.282208297304061
RTN4	chr2:55051423:T:C	IAV	B	0.0365361354787018	0.043341521886061	0.192834128289338
RTN4	chr2:55051423:T:C	IAV	CD4T	0.126366272077784	0.0540982830104025	0.014338944684839
RTN4	chr2:55051423:T:C	LPS	NK	0.0302343690349277	0.0454495466472509	0.242974089536395
RTN4	chr2:55051423:T:C	LPS	CD8T	0.0641347018920295	0.0430224776736327	0.0654748067083735
RTN4	chr2:55051423:T:C	LPS	monocyte	0.0317826101808598	0.0499179589128904	0.262506525685917
RTN4	chr2:55051423:T:C	LPS	B	0.0429318788565086	0.0474960019695287	0.178419496347252
RTN4	chr2:55051423:T:C	LPS	CD4T	0.140194050609837	0.0584207267422435	0.0136564646744089
RTN4	chr2:55051423:T:C	Tcruzi	NK	0.0163567739158791	0.0482076199319568	0.345724934175731
RTN4	chr2:55051423:T:C	Tcruzi	CD8T	0.0918419131166937	0.048783125775857	0.0279894891411046
RTN4	chr2:55051423:T:C	Tcruzi	monocyte	0.0178453821829578	0.0510612918434546	0.354935794704643
RTN4	chr2:55051423:T:C	Tcruzi	B	0.0312528470197343	0.0465521640837432	0.24027759815715
RTN4	chr2:55051423:T:C	Tcruzi	CD4T	0.143415532064519	0.0599469983749585	0.0138184126102272
RTN4	chr2:55062545:A:T	NI	NK	-0.0274239285056857	0.0836548490030616	0.374272907460262
RTN4	chr2:55062545:A:T	NI	CD8T	0.0304827516311864	0.0815279442496281	0.351947086816054
RTN4	chr2:55062545:A:T	NI	monocyte	0.540826280569601	0.0898138156523144	3.82649481297669e-11
RTN4	chr2:55062545:A:T	NI	B	0.0700525055652982	0.0844070908674008	0.201578486358356
RTN4	chr2:55062545:A:T	NI	CD4T	0.0758862540613304	0.0896292688509407	0.196754293288462
RTN4	chr2:55062545:A:T	IAV	NK	-0.0338687758578283	0.0804159233176588	0.341063986729748
RTN4	chr2:55062545:A:T	IAV	CD8T	-0.0192127759391694	0.0747142591474361	0.403070863364696
RTN4	chr2:55062545:A:T	IAV	monocyte	0.332768958367927	0.0758235991505701	1.34152367916144e-05
RTN4	chr2:55062545:A:T	IAV	B	0.0724410896753315	0.0794145342182695	0.178011268453212
RTN4	chr2:55062545:A:T	IAV	CD4T	0.0856991293729518	0.0762843775875472	0.129155978242243
RTN4	chr2:55062545:A:T	LPS	NK	-0.00276148075611151	0.082871659110363	0.489207909377088
RTN4	chr2:55062545:A:T	LPS	CD8T	0.0197914102885358	0.0753908351823319	0.393278546447686
RTN4	chr2:55062545:A:T	LPS	monocyte	0.478436647115653	0.0840888158386737	1.62798327116e-09
RTN4	chr2:55062545:A:T	LPS	B	-0.0343246468988005	0.087389866764074	0.355369118235163
RTN4	chr2:55062545:A:T	LPS	CD4T	0.110216649327763	0.0816042516445964	0.086868921458733
RTN4	chr2:55062545:A:T	Tcruzi	NK	-0.00750387580001563	0.0860942018236158	0.467069279750251
RTN4	chr2:55062545:A:T	Tcruzi	CD8T	-0.00312214606544313	0.0780250627638428	0.489623102445474
RTN4	chr2:55062545:A:T	Tcruzi	monocyte	0.512079370154572	0.0877607813034281	4.71306471710922e-10
RTN4	chr2:55062545:A:T	Tcruzi	B	0.0359883133849479	0.0819563719868443	0.325917143357105
RTN4	chr2:55062545:A:T	Tcruzi	CD4T	0.0796717014475922	0.083444624653915	0.168290774928188
RTN4	chr2:55069597:C:A	NI	NK	0.00716468037172803	0.0424956889698936	0.623183157889994
RTN4	chr2:55069597:C:A	NI	CD8T	-0.000950331284104749	0.0460222091265822	0.664233657857959
RTN4	chr2:55069597:C:A	NI	monocyte	-0.0103612307002501	0.0550729844940889	0.582603525466161
RTN4	chr2:55069597:C:A	NI	B	-0.000337686515345994	0.0443681933654233	0.667423341722091
RTN4	chr2:55069597:C:A	NI	CD4T	-0.000514166264392226	0.0565353649567962	0.656889535880548
RTN4	chr2:55069597:C:A	IAV	NK	0.00278631683686476	0.0377899924282117	0.649590977827654
RTN4	chr2:55069597:C:A	IAV	CD8T	0.00272298532923721	0.0349628496046418	0.64875060234005
RTN4	chr2:55069597:C:A	IAV	monocyte	-0.00907538792928226	0.044749928723878	0.608738895788277
RTN4	chr2:55069597:C:A	IAV	B	0.00416806364970155	0.038944688815352	0.641256983612567
RTN4	chr2:55069597:C:A	IAV	CD4T	-0.00115221224091939	0.0470775231528183	0.662556075674405
RTN4	chr2:55069597:C:A	LPS	NK	0.00306235214929526	0.041120944293881	0.643810108931504
RTN4	chr2:55069597:C:A	LPS	CD8T	0.00183012390954484	0.0398583189087274	0.651921194092372
RTN4	chr2:55069597:C:A	LPS	monocyte	-0.00797228730337657	0.0529158358201957	0.607843486984817
RTN4	chr2:55069597:C:A	LPS	B	0.00229670097508011	0.0442694767013726	0.6506659628636
RTN4	chr2:55069597:C:A	LPS	CD4T	-0.00124187936691905	0.0521263036350876	0.657285171506036
RTN4	chr2:55069597:C:A	Tcruzi	NK	0.00442799229934374	0.0425184644395255	0.63930871255391
RTN4	chr2:55069597:C:A	Tcruzi	CD8T	0.00029899244960143	0.0441321934553256	0.665941710275149
RTN4	chr2:55069597:C:A	Tcruzi	monocyte	-0.00900621615183146	0.0522983147799545	0.61111720440385
RTN4	chr2:55069597:C:A	Tcruzi	B	0.00119128155368482	0.0422192253702414	0.660576578333858
RTN4	chr2:55069597:C:A	Tcruzi	CD4T	0.000388133894921043	0.0527933723886121	0.666231240002311
RTN4	chr2:55091820:T:C	NI	NK	0.0241664918505194	0.0566732384914149	0.478924418589057
RTN4	chr2:55091820:T:C	NI	CD8T	0.0329211972982378	0.0656214480256552	0.45423994988658
RTN4	chr2:55091820:T:C	NI	monocyte	0.0168697569456504	0.0676012288536257	0.517285813358631
RTN4	chr2:55091820:T:C	NI	B	0.0369489256262671	0.0688371622538976	0.438062672264062
RTN4	chr2:55091820:T:C	NI	CD4T	0.0358878042009352	0.0771792891218048	0.459455661197179
RTN4	chr2:55091820:T:C	IAV	NK	0.0292795778259356	0.0574576403148979	0.447725341826984
RTN4	chr2:55091820:T:C	IAV	CD8T	0.0217880066296461	0.0489613568318426	0.471874653232904
RTN4	chr2:55091820:T:C	IAV	monocyte	0.0210424008366765	0.0589869955429642	0.506048619088824
RTN4	chr2:55091820:T:C	IAV	B	0.0235179456803051	0.0538989592296713	0.474779205790801
RTN4	chr2:55091820:T:C	IAV	CD4T	0.0363948370539106	0.068899252280172	0.445102362796736
RTN4	chr2:55091820:T:C	LPS	NK	0.0270467444865344	0.0584267563454131	0.462036607084407
RTN4	chr2:55091820:T:C	LPS	CD8T	0.0277533112967245	0.0567391486969147	0.45369772664162
RTN4	chr2:55091820:T:C	LPS	monocyte	0.0182679748631997	0.066339234642113	0.520628145996752
RTN4	chr2:55091820:T:C	LPS	B	0.0356373670016194	0.0672925023210035	0.437220319141869
RTN4	chr2:55091820:T:C	LPS	CD4T	0.0298662514281082	0.0698426094430406	0.475669624409733
RTN4	chr2:55091820:T:C	Tcruzi	NK	0.0314463438380625	0.0629327561136678	0.450422229961866
RTN4	chr2:55091820:T:C	Tcruzi	CD8T	0.0313040711549202	0.0626879161519286	0.453334877354532
RTN4	chr2:55091820:T:C	Tcruzi	monocyte	0.0150860981787791	0.0643378735516485	0.539021024212823
RTN4	chr2:55091820:T:C	Tcruzi	B	0.03730184470865	0.0674748140291902	0.428614273559104
RTN4	chr2:55091820:T:C	Tcruzi	CD4T	0.0327073214746839	0.0717843819659395	0.469067343491621
RTN4	chr2:55111439:T:C	NI	NK	-0.00164781272715616	0.049312619695601	0.624597658607225
RTN4	chr2:55111439:T:C	NI	CD8T	0.00592222351791723	0.0546494614497457	0.599903641901963
RTN4	chr2:55111439:T:C	NI	monocyte	-0.0436866790253097	0.0798759111631896	0.417728182398549
RTN4	chr2:55111439:T:C	NI	B	0.00840521295041118	0.0549883744570494	0.589236617534707
RTN4	chr2:55111439:T:C	NI	CD4T	0.0195541429338462	0.0701712872469958	0.538869652574078
RTN4	chr2:55111439:T:C	IAV	NK	-6.03202660400717e-05	0.0455937785710387	0.632478144786775
RTN4	chr2:55111439:T:C	IAV	CD8T	0.000448066690076408	0.0419029068471019	0.628246167690978
RTN4	chr2:55111439:T:C	IAV	monocyte	-0.0316502190985679	0.0626163721657613	0.459596748616375
RTN4	chr2:55111439:T:C	IAV	B	0.000948933826640215	0.0464586131991703	0.627737300694704
RTN4	chr2:55111439:T:C	IAV	CD4T	0.00591236415487674	0.0554138032658546	0.600022145649665
RTN4	chr2:55111439:T:C	LPS	NK	-0.000674433066007738	0.0493517850846156	0.624533474380993
RTN4	chr2:55111439:T:C	LPS	CD8T	-0.00292093551224415	0.0477887165876013	0.613642247445865
RTN4	chr2:55111439:T:C	LPS	monocyte	-0.0365831309986193	0.0733303146059359	0.449679846383295
RTN4	chr2:55111439:T:C	LPS	B	0.00600997160928461	0.0539030264775544	0.597819743940862
RTN4	chr2:55111439:T:C	LPS	CD4T	0.00971509931426235	0.0618560471556055	0.581643869479646
RTN4	chr2:55111439:T:C	Tcruzi	NK	0.00450140588565189	0.0511465205659399	0.606634319006285
RTN4	chr2:55111439:T:C	Tcruzi	CD8T	0.0070647163383356	0.0526939653446989	0.590998668443639
RTN4	chr2:55111439:T:C	Tcruzi	monocyte	-0.0444175742355054	0.0794005857449025	0.432078507844847
RTN4	chr2:55111439:T:C	Tcruzi	B	0.0049331835069884	0.0513630020357655	0.604391158018674
RTN4	chr2:55111439:T:C	Tcruzi	CD4T	0.0145884646265356	0.0639899671829268	0.562491474557751
RTN4	chr2:55127007:T:C	NI	NK	-0.0654860864270873	0.083668088555304	0.276196335297018
RTN4	chr2:55127007:T:C	NI	CD8T	-0.0723593100804171	0.0890493595813319	0.272047103941088
RTN4	chr2:55127007:T:C	NI	monocyte	-0.101805194137363	0.109067720236127	0.219374981735874
RTN4	chr2:55127007:T:C	NI	B	-0.0532150172223284	0.0836033985830628	0.327931717426904
RTN4	chr2:55127007:T:C	NI	CD4T	-0.0846259695434079	0.104800219206519	0.272026400155463
RTN4	chr2:55127007:T:C	IAV	NK	-0.0683145502953991	0.0821590419818809	0.256393565853308
RTN4	chr2:55127007:T:C	IAV	CD8T	-0.0596471470456816	0.0742502286094691	0.265806454974746
RTN4	chr2:55127007:T:C	IAV	monocyte	-0.0939661148114084	0.0985565415988871	0.218728810208305
RTN4	chr2:55127007:T:C	IAV	B	-0.0528785393272407	0.0764855848926298	0.306550539946151
RTN4	chr2:55127007:T:C	IAV	CD4T	-0.0833934429585166	0.0946913721407324	0.250881908833246
RTN4	chr2:55127007:T:C	LPS	NK	-0.0794405395056939	0.0909445470699503	0.24009033566444
RTN4	chr2:55127007:T:C	LPS	CD8T	-0.067628933996095	0.08091497850126	0.258260377696733
RTN4	chr2:55127007:T:C	LPS	monocyte	-0.101938176673056	0.108512986690687	0.221349808772821
RTN4	chr2:55127007:T:C	LPS	B	-0.0611806909191472	0.0851253613993042	0.297679382133884
RTN4	chr2:55127007:T:C	LPS	CD4T	-0.0875198387709643	0.101035737628759	0.254468071543965
RTN4	chr2:55127007:T:C	Tcruzi	NK	-0.0625131652674044	0.0835521780999382	0.287854644098537
RTN4	chr2:55127007:T:C	Tcruzi	CD8T	-0.0680733414631729	0.0851690432195631	0.275202128348486
RTN4	chr2:55127007:T:C	Tcruzi	monocyte	-0.0996521717554848	0.106435066094181	0.22742479844697
RTN4	chr2:55127007:T:C	Tcruzi	B	-0.0568779401830532	0.081843602622569	0.306873594204598
RTN4	chr2:55127007:T:C	Tcruzi	CD4T	-0.0846559910019275	0.100850938692166	0.265141505557312
RTN4	chr2:55159017:T:C	NI	NK	0.0411635273875498	0.095943540193834	0.404629338001599
RTN4	chr2:55159017:T:C	NI	CD8T	0.0769647513236785	0.117178694792635	0.327493085662326
RTN4	chr2:55159017:T:C	NI	monocyte	0.127726029790119	0.159963845939424	0.253830527343324
RTN4	chr2:55159017:T:C	NI	B	0.0650272611837315	0.111342072671393	0.351578925378446
RTN4	chr2:55159017:T:C	NI	CD4T	0.125604504623821	0.162279539496381	0.277983885400974
RTN4	chr2:55159017:T:C	IAV	NK	0.0418368309999799	0.0902447403356764	0.392354229368104
RTN4	chr2:55159017:T:C	IAV	CD8T	0.0542841709705412	0.0899023431864331	0.342735567356758
RTN4	chr2:55159017:T:C	IAV	monocyte	0.0894678870203299	0.120669559653699	0.291419870772074
RTN4	chr2:55159017:T:C	IAV	B	0.0697658668595803	0.105684500413182	0.319942710306199
RTN4	chr2:55159017:T:C	IAV	CD4T	0.115472924135575	0.144369231373464	0.270189953357076
RTN4	chr2:55159017:T:C	LPS	NK	0.0437519098206483	0.0966632179748768	0.393553509815374
RTN4	chr2:55159017:T:C	LPS	CD8T	0.0605007923183729	0.0992057968037413	0.340499477899038
RTN4	chr2:55159017:T:C	LPS	monocyte	0.102549568368137	0.139440631670147	0.289502333548977
RTN4	chr2:55159017:T:C	LPS	B	0.0635670195552699	0.109518404611818	0.350481971848353
RTN4	chr2:55159017:T:C	LPS	CD4T	0.124163899310589	0.155945799262663	0.271328016423936
RTN4	chr2:55159017:T:C	Tcruzi	NK	0.029544775779063	0.0977558484085252	0.441019869487341
RTN4	chr2:55159017:T:C	Tcruzi	CD8T	0.0734667513979415	0.112541001866462	0.327897832440863
RTN4	chr2:55159017:T:C	Tcruzi	monocyte	0.130464504325425	0.162590700683155	0.258818128642662
RTN4	chr2:55159017:T:C	Tcruzi	B	0.0627359586257838	0.106549940614218	0.34833327250328
RTN4	chr2:55159017:T:C	Tcruzi	CD4T	0.12041046419896	0.154570077496078	0.279598370607108
RTN4	chr2:55177789:C:T	NI	NK	0.0213244362567973	0.0561078594522557	0.351349018460789
RTN4	chr2:55177789:C:T	NI	CD8T	0.0794434709237611	0.0627780920693581	0.116717300708153
RTN4	chr2:55177789:C:T	NI	monocyte	0.0110917328207684	0.0634869080329112	0.437979912588335
RTN4	chr2:55177789:C:T	NI	B	0.0453222953896539	0.0602321189634145	0.239035142552396
RTN4	chr2:55177789:C:T	NI	CD4T	0.126582833118907	0.0800437884350266	0.0736985765584606
RTN4	chr2:55177789:C:T	IAV	NK	0.00992125715550644	0.0543941256951854	0.412947672756924
RTN4	chr2:55177789:C:T	IAV	CD8T	0.0481404703063983	0.0502947803510487	0.176924378584267
RTN4	chr2:55177789:C:T	IAV	monocyte	0.0242214829371617	0.0546325719653228	0.351091310104541
RTN4	chr2:55177789:C:T	IAV	B	0.0512279035933823	0.0563175409467578	0.19153383392039
RTN4	chr2:55177789:C:T	IAV	CD4T	0.121633707266499	0.0740922447405609	0.0662457387488429
RTN4	chr2:55177789:C:T	LPS	NK	0.0328480397342572	0.0559297977155369	0.285721859178865
RTN4	chr2:55177789:C:T	LPS	CD8T	0.0650595908130262	0.0558557379977938	0.131938279698548
RTN4	chr2:55177789:C:T	LPS	monocyte	0.011610245833075	0.0617604851615705	0.438016952634733
RTN4	chr2:55177789:C:T	LPS	B	0.0401934431917056	0.0591540676887358	0.258819171549847
RTN4	chr2:55177789:C:T	LPS	CD4T	0.126710180873045	0.0773224286490505	0.06802956491469
RTN4	chr2:55177789:C:T	Tcruzi	NK	0.0144642724354051	0.059319284660556	0.392883211076295
RTN4	chr2:55177789:C:T	Tcruzi	CD8T	0.0770583785279237	0.0603023932186985	0.113966606345947
RTN4	chr2:55177789:C:T	Tcruzi	monocyte	0.0118750464002359	0.061696967364995	0.435646078024972
RTN4	chr2:55177789:C:T	Tcruzi	B	0.0474656117299936	0.0582206456565118	0.22006435136581
RTN4	chr2:55177789:C:T	Tcruzi	CD4T	0.162203953450968	0.0956428868735104	0.0585804111478135
RTN4	chr2:55198058:C:G	NI	NK	0.0285560787522717	0.0834146203645503	0.50690583595005
RTN4	chr2:55198058:C:G	NI	CD8T	0.00416934040808975	0.0760162688067766	0.606937489682982
RTN4	chr2:55198058:C:G	NI	monocyte	-0.0463754212717268	0.0973436771963875	0.423711588615748
RTN4	chr2:55198058:C:G	NI	B	-0.0198721559790575	0.074902093931596	0.517719312272659
RTN4	chr2:55198058:C:G	NI	CD4T	-0.0301127980632832	0.0937467886655835	0.495907052678497
RTN4	chr2:55198058:C:G	IAV	NK	0.0135380050638537	0.0672182186255153	0.557672914508111
RTN4	chr2:55198058:C:G	IAV	CD8T	0.00317778676098128	0.0581661340419664	0.603948894252764
RTN4	chr2:55198058:C:G	IAV	monocyte	-0.0338453538586576	0.078054010439229	0.459397956511636
RTN4	chr2:55198058:C:G	IAV	B	-0.025011482797912	0.0692547447514126	0.486500664536296
RTN4	chr2:55198058:C:G	IAV	CD4T	-0.0321726950034924	0.0825545383780611	0.47991733195028
RTN4	chr2:55198058:C:G	LPS	NK	0.0180080864216314	0.074846119288636	0.542096432212732
RTN4	chr2:55198058:C:G	LPS	CD8T	0.0016273176944504	0.0650786000574114	0.602189658398001
RTN4	chr2:55198058:C:G	LPS	monocyte	-0.0365506394062247	0.089354051098864	0.458110583880761
RTN4	chr2:55198058:C:G	LPS	B	-0.0296439755897558	0.0792637088571188	0.478844148078841
RTN4	chr2:55198058:C:G	LPS	CD4T	-0.0353003441561769	0.0906582844272493	0.476267610620035
RTN4	chr2:55198058:C:G	Tcruzi	NK	0.0296264074655096	0.0868175545322844	0.506038852956321
RTN4	chr2:55198058:C:G	Tcruzi	CD8T	0.00669689260772123	0.0743305145580622	0.595504836532163
RTN4	chr2:55198058:C:G	Tcruzi	monocyte	-0.0450295897011356	0.0949813084968115	0.440611190181973
RTN4	chr2:55198058:C:G	Tcruzi	B	-0.0265668217769489	0.0752816221830217	0.488423069433775
RTN4	chr2:55198058:C:G	Tcruzi	CD4T	-0.0306114508188786	0.0896066419259475	0.495102077618066
RTN4IP1	chr6:106470882:G:A	NI	NK	-0.0079172890719712	0.0439157007687934	0.555207830503379
RTN4IP1	chr6:106470882:G:A	NI	CD8T	-0.0449998129403632	0.066758683848444	0.387310961718832
RTN4IP1	chr6:106470882:G:A	NI	monocyte	-0.0210654939053555	0.0578762737396411	0.48107783216134
RTN4IP1	chr6:106470882:G:A	NI	B	-0.0124985251755199	0.0479026994513953	0.534124580094398
RTN4IP1	chr6:106470882:G:A	NI	CD4T	-0.0351985168996248	0.0636888335637779	0.431635897789593
RTN4IP1	chr6:106470882:G:A	IAV	NK	0.00439812679434329	0.0451618655750294	0.630030234146752
RTN4IP1	chr6:106470882:G:A	IAV	CD8T	-0.0189192394991502	0.0414213612193185	0.468025855454053
RTN4IP1	chr6:106470882:G:A	IAV	monocyte	-0.0405347076127671	0.0728634841147673	0.411173384819382
RTN4IP1	chr6:106470882:G:A	IAV	B	-0.0149542179090325	0.0438850873154825	0.51037273162756
RTN4IP1	chr6:106470882:G:A	IAV	CD4T	-0.0263058760493392	0.0529231871852022	0.45709345214153
RTN4IP1	chr6:106470882:G:A	LPS	NK	0.00202076859910655	0.0465429780845078	0.613023957455222
RTN4IP1	chr6:106470882:G:A	LPS	CD8T	-0.0283144937128743	0.0496871324311717	0.425863923832499
RTN4IP1	chr6:106470882:G:A	LPS	monocyte	-0.0186811740793646	0.0578778800618283	0.505036090216793
RTN4IP1	chr6:106470882:G:A	LPS	B	-0.00988739155837259	0.0469636318830237	0.544591457961205
RTN4IP1	chr6:106470882:G:A	LPS	CD4T	-0.0201330816200708	0.0548311400957137	0.491911140671422
RTN4IP1	chr6:106470882:G:A	Tcruzi	NK	-0.012191362953229	0.0460701581973513	0.529906236848826
RTN4IP1	chr6:106470882:G:A	Tcruzi	CD8T	-0.0325768428440444	0.0544938924100916	0.419949093027407
RTN4IP1	chr6:106470882:G:A	Tcruzi	monocyte	-0.0106200623909066	0.0544696018487314	0.546324234261358
RTN4IP1	chr6:106470882:G:A	Tcruzi	B	-0.0100360476458571	0.0457428930836396	0.543808741811579
RTN4IP1	chr6:106470882:G:A	Tcruzi	CD4T	-0.0362872048249039	0.0622229259783721	0.427248796888942
RTN4IP1	chr6:106484442:C:T	NI	NK	0.00141392895125972	0.0399709192656122	0.661229737793464
RTN4IP1	chr6:106484442:C:T	NI	CD8T	-0.00917675623083539	0.0449956470871691	0.594676443771707
RTN4IP1	chr6:106484442:C:T	NI	monocyte	-0.0162579103394274	0.0559285800664687	0.538855582331557
RTN4IP1	chr6:106484442:C:T	NI	B	-0.0121490583220321	0.045312540552127	0.575653986407291
RTN4IP1	chr6:106484442:C:T	NI	CD4T	-0.0226701357186495	0.0603487660825534	0.530951098951237
RTN4IP1	chr6:106484442:C:T	IAV	NK	0.00196241240109646	0.0376654756821712	0.656924718621732
RTN4IP1	chr6:106484442:C:T	IAV	CD8T	0.00156511955257733	0.0350871194000418	0.66118292799111
RTN4IP1	chr6:106484442:C:T	IAV	monocyte	-0.0152050678984233	0.0471207808130092	0.557769063833416
RTN4IP1	chr6:106484442:C:T	IAV	B	-0.0123765539562461	0.0405099938083731	0.563952374492523
RTN4IP1	chr6:106484442:C:T	IAV	CD4T	-0.0167392163180699	0.0497371268506771	0.55437812073509
RTN4IP1	chr6:106484442:C:T	LPS	NK	-0.000718487541808711	0.039858805512093	0.642810344141013
RTN4IP1	chr6:106484442:C:T	LPS	CD8T	-0.008925577171149	0.0396274452439521	0.583683631201665
RTN4IP1	chr6:106484442:C:T	LPS	monocyte	-0.0132505815548525	0.0547100675913111	0.566653860550245
RTN4IP1	chr6:106484442:C:T	LPS	B	-0.00806078872313604	0.0437817481621335	0.593855299790088
RTN4IP1	chr6:106484442:C:T	LPS	CD4T	-0.0189910711752939	0.0549567705248907	0.546361223761833
RTN4IP1	chr6:106484442:C:T	Tcruzi	NK	-0.00202855267224518	0.0407161235897689	0.637843112994245
RTN4IP1	chr6:106484442:C:T	Tcruzi	CD8T	-0.00962844317265643	0.0435561285351301	0.587734559620443
RTN4IP1	chr6:106484442:C:T	Tcruzi	monocyte	-0.0159499710034697	0.0532581833870899	0.558840744918641
RTN4IP1	chr6:106484442:C:T	Tcruzi	B	-0.0123806806490406	0.0434945780045247	0.568276372307022
RTN4IP1	chr6:106484442:C:T	Tcruzi	CD4T	-0.0188803691940831	0.0552971565917177	0.550832749927094
RTN4IP1	chr6:106490655:C:T	NI	NK	0.0127157968623597	0.0328098594190413	0.56027204863813
RTN4IP1	chr6:106490655:C:T	NI	CD8T	0.01098873759115	0.0341770800934175	0.582533621741166
RTN4IP1	chr6:106490655:C:T	NI	monocyte	-0.0108434223664611	0.0417103821320114	0.57602904191838
RTN4IP1	chr6:106490655:C:T	NI	B	-0.00272175357910935	0.0331998467790822	0.669771306191923
RTN4IP1	chr6:106490655:C:T	NI	CD4T	0.00297293005193337	0.0411679707954769	0.638517341741059
RTN4IP1	chr6:106490655:C:T	IAV	NK	0.0207387950687893	0.0389382522988648	0.503756281080146
RTN4IP1	chr6:106490655:C:T	IAV	CD8T	0.011079201758079	0.0285569895966199	0.559916059194836
RTN4IP1	chr6:106490655:C:T	IAV	monocyte	-0.00619732957013558	0.0331608633658489	0.631141131834024
RTN4IP1	chr6:106490655:C:T	IAV	B	0.00352154680854404	0.0287830223110908	0.645530651916342
RTN4IP1	chr6:106490655:C:T	IAV	CD4T	0.0123551609349832	0.0361936758277462	0.577865459323433
RTN4IP1	chr6:106490655:C:T	LPS	NK	0.0177807526367927	0.036688143803932	0.520425351369642
RTN4IP1	chr6:106490655:C:T	LPS	CD8T	0.00563912333100858	0.0291516303366816	0.609880393613612
RTN4IP1	chr6:106490655:C:T	LPS	monocyte	-0.00582666430520904	0.0395663890143623	0.626663786118089
RTN4IP1	chr6:106490655:C:T	LPS	B	0.00433060224280217	0.0324267054012212	0.636904849237223
RTN4IP1	chr6:106490655:C:T	LPS	CD4T	0.0130301953505614	0.039229250605637	0.575173374391374
RTN4IP1	chr6:106490655:C:T	Tcruzi	NK	0.0151677690289904	0.0353466294650852	0.544243746452793
RTN4IP1	chr6:106490655:C:T	Tcruzi	CD8T	0.0109462992847149	0.0331390107714721	0.577462694128121
RTN4IP1	chr6:106490655:C:T	Tcruzi	monocyte	-0.00728111207141145	0.0379716390545902	0.622688161713342
RTN4IP1	chr6:106490655:C:T	Tcruzi	B	-0.0007324108346401	0.0311722209547991	0.682603562592181
RTN4IP1	chr6:106490655:C:T	Tcruzi	CD4T	0.0104919086774294	0.0384850485971535	0.596443691045347
RTN4IP1	chr6:106539901:A:G	NI	NK	0.0261466378020242	0.0591692373900304	0.50047016004831
RTN4IP1	chr6:106539901:A:G	NI	CD8T	0.0121639191941808	0.0541340981354934	0.577727591900618
RTN4IP1	chr6:106539901:A:G	NI	monocyte	8.42722264234842e-05	0.0616144251048227	0.619745261890141
RTN4IP1	chr6:106539901:A:G	NI	B	0.00791963137810597	0.0517056372841154	0.600138422095068
RTN4IP1	chr6:106539901:A:G	NI	CD4T	-0.000262285326627894	0.0650069510541825	0.635003728092381
RTN4IP1	chr6:106539901:A:G	IAV	NK	0.0184766149279739	0.0495491848242193	0.527945837493308
RTN4IP1	chr6:106539901:A:G	IAV	CD8T	0.0133318072639924	0.0434130433817177	0.551216473432494
RTN4IP1	chr6:106539901:A:G	IAV	monocyte	0.00241417624501983	0.0505604582933354	0.631601832371651
RTN4IP1	chr6:106539901:A:G	IAV	B	0.00343165042239027	0.0443816024213263	0.621022151061372
RTN4IP1	chr6:106539901:A:G	IAV	CD4T	-0.00216491377399406	0.0556635700801252	0.64412099349496
RTN4IP1	chr6:106539901:A:G	LPS	NK	0.0201668549567034	0.0534452727489086	0.52120113915767
RTN4IP1	chr6:106539901:A:G	LPS	CD8T	0.0145904750944524	0.0489063708178066	0.549323703908938
RTN4IP1	chr6:106539901:A:G	LPS	monocyte	0.00135627483950686	0.0610096214161875	0.624009072938415
RTN4IP1	chr6:106539901:A:G	LPS	B	0.00762792002630332	0.0512521608174175	0.595581353361363
RTN4IP1	chr6:106539901:A:G	LPS	CD4T	0.0030810387359292	0.0603013194091687	0.622820329991004
RTN4IP1	chr6:106539901:A:G	Tcruzi	NK	0.020988664446391	0.055200850372591	0.523874970627029
RTN4IP1	chr6:106539901:A:G	Tcruzi	CD8T	0.0133827828004804	0.05288305434082	0.567603968543357
RTN4IP1	chr6:106539901:A:G	Tcruzi	monocyte	0.00170433126613097	0.058629575387795	0.631023595691935
RTN4IP1	chr6:106539901:A:G	Tcruzi	B	0.00726126012301433	0.0491788696611668	0.599973664624754
RTN4IP1	chr6:106539901:A:G	Tcruzi	CD4T	-0.000126802215056169	0.0612225011075688	0.640984599000684
RTN4IP1	chr6:106558461:G:C	NI	NK	0.0210711118284543	0.0460340218628574	0.482835149370403
RTN4IP1	chr6:106558461:G:C	NI	CD8T	0.0127981148443166	0.0455914712965722	0.538755621469247
RTN4IP1	chr6:106558461:G:C	NI	monocyte	0.00691026280332707	0.0535267961905484	0.563477859722065
RTN4IP1	chr6:106558461:G:C	NI	B	0.0149823320272397	0.0469281386945005	0.524195091764984
RTN4IP1	chr6:106558461:G:C	NI	CD4T	0.00181921780075586	0.0562503477106492	0.602340744414655
RTN4IP1	chr6:106558461:G:C	IAV	NK	0.027231866481734	0.0490681482599269	0.445745049739581
RTN4IP1	chr6:106558461:G:C	IAV	CD8T	0.0145717848352282	0.0384120513229629	0.507562497549488
RTN4IP1	chr6:106558461:G:C	IAV	monocyte	3.66065641174636e-05	0.0486560108677729	0.613723874499045
RTN4IP1	chr6:106558461:G:C	IAV	B	0.0314710470010569	0.0538915297736776	0.432266313210425
RTN4IP1	chr6:106558461:G:C	IAV	CD4T	0.0096072636825179	0.047148174894185	0.561369564240682
RTN4IP1	chr6:106558461:G:C	LPS	NK	0.0290018842468132	0.0512502515441913	0.436441027693061
RTN4IP1	chr6:106558461:G:C	LPS	CD8T	0.00804596602449971	0.0409296588941465	0.550591377766398
RTN4IP1	chr6:106558461:G:C	LPS	monocyte	0.0381298146650948	0.0687201728518299	0.423169413087311
RTN4IP1	chr6:106558461:G:C	LPS	B	0.0303444367033864	0.0541131410688371	0.439743942266718
RTN4IP1	chr6:106558461:G:C	LPS	CD4T	0.0202783882884202	0.05312762749488	0.504605508053978
RTN4IP1	chr6:106558461:G:C	Tcruzi	NK	0.0224694550960702	0.0480531709159525	0.477041971334866
RTN4IP1	chr6:106558461:G:C	Tcruzi	CD8T	0.0179659011302957	0.0457545667989154	0.504062427969772
RTN4IP1	chr6:106558461:G:C	Tcruzi	monocyte	0.0214497129743742	0.0539616712363577	0.500920310016541
RTN4IP1	chr6:106558461:G:C	Tcruzi	B	0.0207849320140014	0.0470453143286659	0.485547011520897
RTN4IP1	chr6:106558461:G:C	Tcruzi	CD4T	0.0183837988040025	0.0531455515603528	0.521107230953805
RTN4IP1	chr6:106597830:C:T	NI	NK	-0.0490594027333552	0.0548689817674246	0.18102028333603
RTN4IP1	chr6:106597830:C:T	NI	CD8T	-0.0438906638643821	0.0558124958881594	0.210350160210204
RTN4IP1	chr6:106597830:C:T	NI	monocyte	-0.135680167448706	0.0640968417457259	0.0150426267188668
RTN4IP1	chr6:106597830:C:T	NI	B	0.142730600591852	0.0678676049725128	0.0128417987124596
RTN4IP1	chr6:106597830:C:T	NI	CD4T	-0.0811605798381679	0.0633525806842564	0.0980365554702142
RTN4IP1	chr6:106597830:C:T	IAV	NK	-0.050048401200005	0.0533501667852853	0.168376621573568
RTN4IP1	chr6:106597830:C:T	IAV	CD8T	-0.0653763767569794	0.0510233626609913	0.0927046475878055
RTN4IP1	chr6:106597830:C:T	IAV	monocyte	-0.190913522298801	0.0710698542126296	0.00132216130397644
RTN4IP1	chr6:106597830:C:T	IAV	B	0.0583813511076572	0.0555154496953115	0.142508628440528
RTN4IP1	chr6:106597830:C:T	IAV	CD4T	-0.114267117654952	0.0602073297659324	0.0239137800448364
RTN4IP1	chr6:106597830:C:T	LPS	NK	-0.0772056736058525	0.0555890977244195	0.0768455885389615
RTN4IP1	chr6:106597830:C:T	LPS	CD8T	-0.0615730477363153	0.0521160930458604	0.113733011779231
RTN4IP1	chr6:106597830:C:T	LPS	monocyte	-0.100028522602765	0.0654769825829859	0.0619940498348065
RTN4IP1	chr6:106597830:C:T	LPS	B	0.102576757233619	0.0608203042423867	0.0404258795985292
RTN4IP1	chr6:106597830:C:T	LPS	CD4T	-0.0995152299507291	0.0605192398640512	0.047138825164186
RTN4IP1	chr6:106597830:C:T	Tcruzi	NK	-0.0756095481902213	0.0586543560281559	0.0926067874769587
RTN4IP1	chr6:106597830:C:T	Tcruzi	CD8T	-0.0536737048947622	0.0546326679216081	0.158779637090628
RTN4IP1	chr6:106597830:C:T	Tcruzi	monocyte	-0.086628915791408	0.0617951715817368	0.0801878433834267
RTN4IP1	chr6:106597830:C:T	Tcruzi	B	0.0878009933459414	0.0588320364552458	0.0627669273358789
RTN4IP1	chr6:106597830:C:T	Tcruzi	CD4T	-0.0767523693641037	0.0610382319967268	0.101848160095564
RTN4IP1	chr6:106630280:A:C	NI	NK	-0.0193650446336877	0.0673654485095087	0.531265937498
RTN4IP1	chr6:106630280:A:C	NI	CD8T	-0.0272647590901113	0.0784416448419704	0.511640312387228
RTN4IP1	chr6:106630280:A:C	NI	monocyte	-0.0216083190508995	0.0897254866414722	0.521731272444991
RTN4IP1	chr6:106630280:A:C	NI	B	0.00605841491685701	0.0726727207597641	0.612741792060593
RTN4IP1	chr6:106630280:A:C	NI	CD4T	-0.033281969945373	0.095903362336592	0.505021038203739
RTN4IP1	chr6:106630280:A:C	IAV	NK	-0.0180508475049813	0.0627978186013216	0.531072994943486
RTN4IP1	chr6:106630280:A:C	IAV	CD8T	-0.0149455461830083	0.0566605808827303	0.53700195428756
RTN4IP1	chr6:106630280:A:C	IAV	monocyte	-0.00242573129983537	0.0686984291980975	0.611160597129056
RTN4IP1	chr6:106630280:A:C	IAV	B	-0.00144606361528289	0.0608735228692675	0.610527249020134
RTN4IP1	chr6:106630280:A:C	IAV	CD4T	-0.0385783470228374	0.0903775456269813	0.482600797635377
RTN4IP1	chr6:106630280:A:C	LPS	NK	-0.0161843574737566	0.0659129105080282	0.540134148023343
RTN4IP1	chr6:106630280:A:C	LPS	CD8T	-0.0177187272986815	0.0648340474682857	0.530522986672824
RTN4IP1	chr6:106630280:A:C	LPS	monocyte	0.0166976047272036	0.0909326376468672	0.564078153608156
RTN4IP1	chr6:106630280:A:C	LPS	B	-0.00458926078393154	0.0692635631577149	0.595751670706543
RTN4IP1	chr6:106630280:A:C	LPS	CD4T	-0.0369596417134369	0.0941711277924439	0.492773778227717
RTN4IP1	chr6:106630280:A:C	Tcruzi	NK	-0.0179603645893685	0.0682467588261411	0.537137194827642
RTN4IP1	chr6:106630280:A:C	Tcruzi	CD8T	-0.0257180692070722	0.0750590488634109	0.511805005608904
RTN4IP1	chr6:106630280:A:C	Tcruzi	monocyte	0.00339010962159401	0.0806912422172042	0.6148817792927
RTN4IP1	chr6:106630280:A:C	Tcruzi	B	-0.00168345877252517	0.0663346154126664	0.608986548877141
RTN4IP1	chr6:106630280:A:C	Tcruzi	CD4T	-0.0350722344367242	0.092906444941397	0.500569401747978
RTN4IP1	chr6:106656178:A:G	NI	NK	0.0333451171893329	0.0764453027141592	0.448156959763257
RTN4IP1	chr6:106656178:A:G	NI	CD8T	0.00587406328353892	0.0734528903115402	0.564567831822862
RTN4IP1	chr6:106656178:A:G	NI	monocyte	0.0668502970198304	0.106707914266052	0.355421816207424
RTN4IP1	chr6:106656178:A:G	NI	B	0.0271991081989104	0.0778794518521898	0.478528469961406
RTN4IP1	chr6:106656178:A:G	NI	CD4T	-0.0332373867866461	0.102508035819611	0.495208929661014
RTN4IP1	chr6:106656178:A:G	IAV	NK	0.0227299090079808	0.0663628966205019	0.478801115603688
RTN4IP1	chr6:106656178:A:G	IAV	CD8T	0.0253783772654792	0.0651156118502956	0.465886293678596
RTN4IP1	chr6:106656178:A:G	IAV	monocyte	0.0587368497647872	0.0928328545685128	0.366820764332324
RTN4IP1	chr6:106656178:A:G	IAV	B	0.0184662267520198	0.0661552572819179	0.499294293031232
RTN4IP1	chr6:106656178:A:G	IAV	CD4T	-0.0130223872865513	0.0797985027059409	0.55687852771427
RTN4IP1	chr6:106656178:A:G	LPS	NK	0.0317420669134113	0.0747467479213267	0.446668410972094
RTN4IP1	chr6:106656178:A:G	LPS	CD8T	0.0300399027387176	0.0735536623386325	0.455520471179581
RTN4IP1	chr6:106656178:A:G	LPS	monocyte	0.0925887447178912	0.130921388795112	0.314761966045466
RTN4IP1	chr6:106656178:A:G	LPS	B	0.021824933948002	0.0745649733616947	0.490076455560896
RTN4IP1	chr6:106656178:A:G	LPS	CD4T	-0.00212464230237391	0.0834145078602513	0.59415757689277
RTN4IP1	chr6:106656178:A:G	Tcruzi	NK	0.0260872935035697	0.0740051876494903	0.475486939453078
RTN4IP1	chr6:106656178:A:G	Tcruzi	CD8T	0.0112330266573421	0.0711653469194233	0.541080770901578
RTN4IP1	chr6:106656178:A:G	Tcruzi	monocyte	0.0659142046338159	0.104120738201456	0.366241119674487
RTN4IP1	chr6:106656178:A:G	Tcruzi	B	0.0195569348396166	0.0715295772376578	0.500521658415695
RTN4IP1	chr6:106656178:A:G	Tcruzi	CD4T	-0.0177806571736692	0.0884532551836721	0.542411493898351
RTN4IP1	chr6:106673655:G:A	NI	NK	-0.0091392720756579	0.037695042577937	0.559330804217552
RTN4IP1	chr6:106673655:G:A	NI	CD8T	-0.0237081179889988	0.046175958876881	0.475155442951476
RTN4IP1	chr6:106673655:G:A	NI	monocyte	-0.0241679087025569	0.0535185223402528	0.467907684475598
RTN4IP1	chr6:106673655:G:A	NI	B	-0.0285372373121993	0.0497938206096143	0.450734727951249
RTN4IP1	chr6:106673655:G:A	NI	CD4T	-0.0309784147102453	0.0575373597057465	0.456758272021682
RTN4IP1	chr6:106673655:G:A	IAV	NK	-0.00987960910560075	0.0354501794952007	0.548593793166108
RTN4IP1	chr6:106673655:G:A	IAV	CD8T	-0.0163672381672756	0.0353859538410692	0.490624395743047
RTN4IP1	chr6:106673655:G:A	IAV	monocyte	-0.0205367586126864	0.0448637581282159	0.493360181190851
RTN4IP1	chr6:106673655:G:A	IAV	B	-0.0157802058720286	0.0378603031758142	0.504596389686082
RTN4IP1	chr6:106673655:G:A	IAV	CD4T	-0.026596977747459	0.0491142047956871	0.465176221744035
RTN4IP1	chr6:106673655:G:A	LPS	NK	-0.0149674332539283	0.0392372341487148	0.512589865974646
RTN4IP1	chr6:106673655:G:A	LPS	CD8T	-0.0209743281507738	0.0407248953508391	0.468177291942421
RTN4IP1	chr6:106673655:G:A	LPS	monocyte	-0.0209947257793581	0.0520386176318127	0.496109837130352
RTN4IP1	chr6:106673655:G:A	LPS	B	-0.0224448310984851	0.0450270405052526	0.472994364626322
RTN4IP1	chr6:106673655:G:A	LPS	CD4T	-0.0294065016631544	0.0538310976507533	0.458505053451969
RTN4IP1	chr6:106673655:G:A	Tcruzi	NK	-0.0112427595235358	0.0392904786579206	0.544659420998402
RTN4IP1	chr6:106673655:G:A	Tcruzi	CD8T	-0.0223945013000955	0.0442890015459815	0.475615795295463
RTN4IP1	chr6:106673655:G:A	Tcruzi	monocyte	-0.0229931570811117	0.050896694857639	0.489938626981822
RTN4IP1	chr6:106673655:G:A	Tcruzi	B	-0.0279740044011188	0.0482986199665791	0.445034533663786
RTN4IP1	chr6:106673655:G:A	Tcruzi	CD4T	-0.0267520216193998	0.0527168763566996	0.475154213548387
RTN4IP1	chr6:106680496:T:G	NI	NK	0.136121102094104	0.050580031566762	0.00256459353902273
RTN4IP1	chr6:106680496:T:G	NI	CD8T	0.158651727994132	0.0500901537524629	0.000972515011253757
RTN4IP1	chr6:106680496:T:G	NI	monocyte	0.102249547054191	0.0571578398911627	0.0345141784044411
RTN4IP1	chr6:106680496:T:G	NI	B	0.0119399298027719	0.0541309304040358	0.397214204301548
RTN4IP1	chr6:106680496:T:G	NI	CD4T	0.18498244796937	0.0572993899333356	0.000650556428088368
RTN4IP1	chr6:106680496:T:G	IAV	NK	0.1256746061715	0.0489507929458213	0.00399486414763522
RTN4IP1	chr6:106680496:T:G	IAV	CD8T	0.0976527919638072	0.044600825611544	0.0174364690030052
RTN4IP1	chr6:106680496:T:G	IAV	monocyte	0.108049914729296	0.0545887706845561	0.0177836252894655
RTN4IP1	chr6:106680496:T:G	IAV	B	0.0472571419349396	0.0486413918437284	0.15925931503217
RTN4IP1	chr6:106680496:T:G	IAV	CD4T	0.218517934617783	0.0604719310905977	1.00448509419657e-05
RTN4IP1	chr6:106680496:T:G	LPS	NK	0.145043302727366	0.0509682439770434	0.00135713246200467
RTN4IP1	chr6:106680496:T:G	LPS	CD8T	0.152340807805852	0.0480337084969343	0.000456822047089778
RTN4IP1	chr6:106680496:T:G	LPS	monocyte	0.0806435397952474	0.0589225260340141	0.083354438216436
RTN4IP1	chr6:106680496:T:G	LPS	B	0.0226501382910168	0.052336783309065	0.320502801889542
RTN4IP1	chr6:106680496:T:G	LPS	CD4T	0.180920018081677	0.054234175581888	0.000439221595488325
RTN4IP1	chr6:106680496:T:G	Tcruzi	NK	0.148711727846329	0.0538269254063493	0.00165715840883128
RTN4IP1	chr6:106680496:T:G	Tcruzi	CD8T	0.184495047620204	0.0531644850631233	6.23420103088058e-05
RTN4IP1	chr6:106680496:T:G	Tcruzi	monocyte	0.0768910059553173	0.056128392699405	0.0839944858626059
RTN4IP1	chr6:106680496:T:G	Tcruzi	B	0.030522134642294	0.0507894632557677	0.265409964640231
RTN4IP1	chr6:106680496:T:G	Tcruzi	CD4T	0.179320915323548	0.0551659398516004	0.000603038868500872
RTN4IP1	chr6:106692481:C:A	NI	NK	-0.0432508085120037	0.0674049360803574	0.341242025118256
RTN4IP1	chr6:106692481:C:A	NI	CD8T	-0.0718509802128306	0.0844317317130056	0.273927195768828
RTN4IP1	chr6:106692481:C:A	NI	monocyte	-0.052107704074986	0.0865933746345668	0.344455250647076
RTN4IP1	chr6:106692481:C:A	NI	B	-0.0390094867549813	0.0708853151373989	0.374546525079681
RTN4IP1	chr6:106692481:C:A	NI	CD4T	-0.0523476025947568	0.0848000725036643	0.348381287021062
RTN4IP1	chr6:106692481:C:A	IAV	NK	-0.0477986139293479	0.0675159826217478	0.317203313325795
RTN4IP1	chr6:106692481:C:A	IAV	CD8T	-0.0575135209870961	0.0712327159177108	0.276683392930007
RTN4IP1	chr6:106692481:C:A	IAV	monocyte	-0.0479582648937089	0.0798020261433673	0.359034548310406
RTN4IP1	chr6:106692481:C:A	IAV	B	-0.0271662398278873	0.0615579896252381	0.405191205534105
RTN4IP1	chr6:106692481:C:A	IAV	CD4T	-0.0498309768386804	0.0745945547319035	0.336248113040903
RTN4IP1	chr6:106692481:C:A	LPS	NK	-0.0540317329159764	0.0726169944733374	0.302424588988377
RTN4IP1	chr6:106692481:C:A	LPS	CD8T	-0.0748594897969342	0.0858105640566057	0.250592488394549
RTN4IP1	chr6:106692481:C:A	LPS	monocyte	-0.020519458936542	0.0775736150152514	0.465426169066457
RTN4IP1	chr6:106692481:C:A	LPS	B	-0.0572942139990975	0.0796842723076911	0.312029218694371
RTN4IP1	chr6:106692481:C:A	LPS	CD4T	-0.062839518969865	0.0842506506098239	0.309203646174634
RTN4IP1	chr6:106692481:C:A	Tcruzi	NK	-0.0304379960110022	0.0670365187387606	0.391874107199308
RTN4IP1	chr6:106692481:C:A	Tcruzi	CD8T	-0.0788108349640602	0.0898118249901739	0.258220010316381
RTN4IP1	chr6:106692481:C:A	Tcruzi	monocyte	0.00145520404039282	0.0807660305627037	0.550297914710238
RTN4IP1	chr6:106692481:C:A	Tcruzi	B	-0.0411791937306336	0.0692387201622792	0.359387239858548
RTN4IP1	chr6:106692481:C:A	Tcruzi	CD4T	-0.0556770988100488	0.0816532468774219	0.333118326199843
RTP4	chr3:187269694:C:G	NI	NK	-0.00320799430404168	0.0246033997686431	0.708617144407801
RTP4	chr3:187269694:C:G	NI	CD8T	0.00067050839958976	0.025858805447359	0.733975036112523
RTP4	chr3:187269694:C:G	NI	monocyte	0.005866665261684	0.0358673346496983	0.651746235006549
RTP4	chr3:187269694:C:G	NI	B	0.000101280118663308	0.0266508726901044	0.739276957276136
RTP4	chr3:187269694:C:G	NI	CD4T	5.44433201502905e-05	0.0311089701822245	0.726613730139224
RTP4	chr3:187269694:C:G	IAV	NK	-0.0013287537330103	0.0215856443354355	0.725317891489001
RTP4	chr3:187269694:C:G	IAV	CD8T	0.00166746600761497	0.0202008691382178	0.720540546086556
RTP4	chr3:187269694:C:G	IAV	monocyte	-0.000223592761885138	0.0252604266035347	0.739357282601038
RTP4	chr3:187269694:C:G	IAV	B	-0.00124175117794247	0.0220526177458587	0.726770218467381
RTP4	chr3:187269694:C:G	IAV	CD4T	-0.00132525454362224	0.0247447475710863	0.727506758737937
RTP4	chr3:187269694:C:G	LPS	NK	9.98230030607521e-05	0.0234061294283848	0.729271963018767
RTP4	chr3:187269694:C:G	LPS	CD8T	0.00272333675924617	0.022617776939649	0.700569667568265
RTP4	chr3:187269694:C:G	LPS	monocyte	0.00343479071091214	0.0321780057035291	0.687711425854282
RTP4	chr3:187269694:C:G	LPS	B	0.000640490478562528	0.0256472347433302	0.723636819093721
RTP4	chr3:187269694:C:G	LPS	CD4T	0.000735761825990678	0.0268722503115003	0.722828548870492
RTP4	chr3:187269694:C:G	Tcruzi	NK	-0.00383214703392604	0.026014401809755	0.700851252933104
RTP4	chr3:187269694:C:G	Tcruzi	CD8T	-0.00213390060202259	0.025253399727369	0.717096545212633
RTP4	chr3:187269694:C:G	Tcruzi	monocyte	0.00311425637541954	0.0313122865628179	0.704356923352837
RTP4	chr3:187269694:C:G	Tcruzi	B	-5.43362049707653e-05	0.0253435499856141	0.736511660879954
RTP4	chr3:187269694:C:G	Tcruzi	CD4T	0.00054997676092507	0.028295415663542	0.732977126884717
RTP4	chr3:187306334:G:A	NI	NK	0.136003320226033	0.0801346444510472	0.0369990632890046
RTP4	chr3:187306334:G:A	NI	CD8T	0.119314835767887	0.0814146365234794	0.0713499944733264
RTP4	chr3:187306334:G:A	NI	monocyte	0.0783368401372368	0.0973812595745462	0.201890231487265
RTP4	chr3:187306334:G:A	NI	B	0.118975161485824	0.0883067591319198	0.0820810301395616
RTP4	chr3:187306334:G:A	NI	CD4T	0.123035180274319	0.0875800618331909	0.0832402695514955
RTP4	chr3:187306334:G:A	IAV	NK	0.13538486416447	0.0716862569580511	0.0230121551522042
RTP4	chr3:187306334:G:A	IAV	CD8T	0.13396442348084	0.0702563063684998	0.0188058050186116
RTP4	chr3:187306334:G:A	IAV	monocyte	0.111617362768913	0.0772512484346747	0.0675517161343216
RTP4	chr3:187306334:G:A	IAV	B	0.156014474657706	0.0758399523189531	0.0119016062666999
RTP4	chr3:187306334:G:A	IAV	CD4T	0.138152387519084	0.0687021132908538	0.0253592317347974
RTP4	chr3:187306334:G:A	LPS	NK	0.184201541409112	0.0858390322651921	0.0067739591838093
RTP4	chr3:187306334:G:A	LPS	CD8T	0.149834687869185	0.0692995389672735	0.0114581003359916
RTP4	chr3:187306334:G:A	LPS	monocyte	0.0919457955892553	0.0912747539071641	0.152970391033628
RTP4	chr3:187306334:G:A	LPS	B	0.167053845094791	0.0832216453148761	0.0153222458452153
RTP4	chr3:187306334:G:A	LPS	CD4T	0.211560006886965	0.0798872169185833	0.00313991484772634
RTP4	chr3:187306334:G:A	Tcruzi	NK	0.143303145267424	0.0854909773912619	0.0372155392181566
RTP4	chr3:187306334:G:A	Tcruzi	CD8T	0.124593549642765	0.076666405129649	0.0527102207811246
RTP4	chr3:187306334:G:A	Tcruzi	monocyte	0.06976324724917	0.0951189089715023	0.221808193206226
RTP4	chr3:187306334:G:A	Tcruzi	B	0.129356853645324	0.0838463687362916	0.0541723272724489
RTP4	chr3:187306334:G:A	Tcruzi	CD4T	0.153361640316709	0.079221413635681	0.0279189775721825
RTP4	chr3:187316254:C:G	NI	NK	0.0224638813760512	0.0444192048755549	0.462192242107894
RTP4	chr3:187316254:C:G	NI	CD8T	0.0237743389430429	0.0469888515236583	0.464253576006549
RTP4	chr3:187316254:C:G	NI	monocyte	0.0381038472379294	0.0619279628786634	0.395365859935577
RTP4	chr3:187316254:C:G	NI	B	-0.00655016944418799	0.045347165801838	0.606711136113646
RTP4	chr3:187316254:C:G	NI	CD4T	0.00961432394947417	0.0482231950982182	0.554186164812104
RTP4	chr3:187316254:C:G	IAV	NK	0.0140361016069386	0.0361643214086219	0.501863307021154
RTP4	chr3:187316254:C:G	IAV	CD8T	0.0143229051990953	0.0343877905340093	0.49243185775906
RTP4	chr3:187316254:C:G	IAV	monocyte	0.0335813921569558	0.0502747715380614	0.403301558325792
RTP4	chr3:187316254:C:G	IAV	B	-0.00186381329224259	0.0356460737477391	0.633378009818184
RTP4	chr3:187316254:C:G	IAV	CD4T	0.017080812643701	0.0410100374618956	0.49728446781685
RTP4	chr3:187316254:C:G	LPS	NK	0.0150609645701196	0.0388923842249756	0.498258518873629
RTP4	chr3:187316254:C:G	LPS	CD8T	0.02091367726833	0.0397681080924764	0.453657819053472
RTP4	chr3:187316254:C:G	LPS	monocyte	0.0475183620604716	0.0663536074762599	0.3665362561516
RTP4	chr3:187316254:C:G	LPS	B	-0.00830248887664576	0.0433544267436721	0.58760207753953
RTP4	chr3:187316254:C:G	LPS	CD4T	0.00843577953084685	0.0415751934228371	0.558476376964377
RTP4	chr3:187316254:C:G	Tcruzi	NK	0.0207471843109446	0.0447691854215734	0.474359751950703
RTP4	chr3:187316254:C:G	Tcruzi	CD8T	0.0233299137240644	0.0452721844773198	0.459049887993857
RTP4	chr3:187316254:C:G	Tcruzi	monocyte	0.0404441846747675	0.0615603145295271	0.399416084889845
RTP4	chr3:187316254:C:G	Tcruzi	B	-0.00109137010916301	0.0413482829112968	0.631948763663974
RTP4	chr3:187316254:C:G	Tcruzi	CD4T	0.0114179585523348	0.0448419899125351	0.544493391648043
RTP4	chr3:187367028:G:A	NI	NK	-0.108658289379838	0.0402568377556457	0.00288396594603524
RTP4	chr3:187367028:G:A	NI	CD8T	-0.157993451860881	0.0438979734533297	4.94080318410584e-05
RTP4	chr3:187367028:G:A	NI	monocyte	-0.0398403524754083	0.0458286369698455	0.190291219792592
RTP4	chr3:187367028:G:A	NI	B	-0.0736465832270159	0.0460342020654673	0.0511805093494113
RTP4	chr3:187367028:G:A	NI	CD4T	-0.170035679430456	0.0428416651555526	4.59702889232805e-06
RTP4	chr3:187367028:G:A	IAV	NK	-0.0887905810557082	0.0330547704924155	0.00310762723382363
RTP4	chr3:187367028:G:A	IAV	CD8T	-0.0953497585186127	0.0349492468450026	0.00245377359696908
RTP4	chr3:187367028:G:A	IAV	monocyte	0.0358584809190648	0.0348793477159306	0.151131878408581
RTP4	chr3:187367028:G:A	IAV	B	-0.0500013063557587	0.0317619356463228	0.0561932112678639
RTP4	chr3:187367028:G:A	IAV	CD4T	-0.106635323381567	0.0301547574644099	0.000130509729768802
RTP4	chr3:187367028:G:A	LPS	NK	-0.0910739378036032	0.034001009585752	0.00376387676258627
RTP4	chr3:187367028:G:A	LPS	CD8T	-0.112231336327978	0.0314810367485744	0.000154195465619233
RTP4	chr3:187367028:G:A	LPS	monocyte	-0.00118344922397024	0.040164641358565	0.486875312716148
RTP4	chr3:187367028:G:A	LPS	B	-0.0574792036754594	0.035535199402148	0.0523289739059982
RTP4	chr3:187367028:G:A	LPS	CD4T	-0.0598938489716842	0.0300096064515142	0.0255151813342855
RTP4	chr3:187367028:G:A	Tcruzi	NK	-0.10281568802896	0.0449726728569792	0.0110729732083951
RTP4	chr3:187367028:G:A	Tcruzi	CD8T	-0.164093615120033	0.0436260510833936	6.52065808659508e-06
RTP4	chr3:187367028:G:A	Tcruzi	monocyte	-0.0398729795599018	0.045268432135527	0.187114978571736
RTP4	chr3:187367028:G:A	Tcruzi	B	-0.0819157153280136	0.0446722910205177	0.0272449147478934
RTP4	chr3:187367028:G:A	Tcruzi	CD4T	-0.112550273068716	0.0364017989901337	0.00132792534250803
RTP4	chr3:187367781:G:T	NI	NK	0.000199227844914853	0.0248642569280788	0.735674830054088
RTP4	chr3:187367781:G:T	NI	CD8T	0.00076709558648646	0.0262377679580254	0.735482554355334
RTP4	chr3:187367781:G:T	NI	monocyte	-0.00307960126908272	0.0431242872438603	0.678309518817098
RTP4	chr3:187367781:G:T	NI	B	0.00318822069785286	0.0280924893900672	0.709576777662356
RTP4	chr3:187367781:G:T	NI	CD4T	-0.00162632820019424	0.0304175066073101	0.713679680341942
RTP4	chr3:187367781:G:T	IAV	NK	0.0038451237100649	0.0228427707810943	0.697331866522145
RTP4	chr3:187367781:G:T	IAV	CD8T	-0.00170507151883472	0.0210555071292793	0.72306833353479
RTP4	chr3:187367781:G:T	IAV	monocyte	0.00651832856535664	0.0271346492404597	0.672596023400183
RTP4	chr3:187367781:G:T	IAV	B	0.00400380498891457	0.0232036527937053	0.694833425922137
RTP4	chr3:187367781:G:T	IAV	CD4T	-0.00326644162269156	0.0244832386517198	0.706653146034605
RTP4	chr3:187367781:G:T	LPS	NK	0.00684232443394941	0.026400444870888	0.666241455698271
RTP4	chr3:187367781:G:T	LPS	CD8T	-0.00180824077481105	0.0224266317057843	0.716568099656945
RTP4	chr3:187367781:G:T	LPS	monocyte	0.00983212851490468	0.0348821645259165	0.642013453246044
RTP4	chr3:187367781:G:T	LPS	B	0.00469988139719302	0.0267808294221185	0.687695330661452
RTP4	chr3:187367781:G:T	LPS	CD4T	-0.003616477887616	0.0260515775971676	0.699350093052004
RTP4	chr3:187367781:G:T	Tcruzi	NK	0.00125839910263386	0.0260259849441153	0.722902669053463
RTP4	chr3:187367781:G:T	Tcruzi	CD8T	0.0015130992626251	0.0253529667794561	0.725014672873261
RTP4	chr3:187367781:G:T	Tcruzi	monocyte	0.0189629692671201	0.0509947307507718	0.595836467817141
RTP4	chr3:187367781:G:T	Tcruzi	B	0.00401212753633349	0.0269164972646824	0.697252337217195
RTP4	chr3:187367781:G:T	Tcruzi	CD4T	-0.00384466498208736	0.0281513160739128	0.703244032622269
RTP4	chr3:187386634:T:C	NI	NK	0.0256115870463088	0.0364344440097155	0.32978478279182
RTP4	chr3:187386634:T:C	NI	CD8T	0.0491710793533486	0.044976897747078	0.218162749875539
RTP4	chr3:187386634:T:C	NI	monocyte	0.0317283689673799	0.0447969158759546	0.32941017587961
RTP4	chr3:187386634:T:C	NI	B	0.0581582568795378	0.0525582728559609	0.212819233896949
RTP4	chr3:187386634:T:C	NI	CD4T	0.0342475019365828	0.0384599472863611	0.27531720628979
RTP4	chr3:187386634:T:C	IAV	NK	-0.00201887000859916	0.0282935875011476	0.561591205245459
RTP4	chr3:187386634:T:C	IAV	CD8T	-0.00893143060143299	0.0312923654236245	0.493193493214978
RTP4	chr3:187386634:T:C	IAV	monocyte	-0.0740500046579558	0.0484023417826309	0.086734530742293
RTP4	chr3:187386634:T:C	IAV	B	0.0267438111470936	0.0312083108366837	0.286109004269961
RTP4	chr3:187386634:T:C	IAV	CD4T	-0.00980709286173938	0.0271371158847883	0.45505457608661
RTP4	chr3:187386634:T:C	LPS	NK	0.00752520121923088	0.0294915641482803	0.481348897373749
RTP4	chr3:187386634:T:C	LPS	CD8T	0.0315784948465256	0.0315229494119793	0.245519700718886
RTP4	chr3:187386634:T:C	LPS	monocyte	-0.00975979494636627	0.035269077226667	0.475271506773596
RTP4	chr3:187386634:T:C	LPS	B	0.0141509591270368	0.0317817396209956	0.413216059028794
RTP4	chr3:187386634:T:C	LPS	CD4T	0.00251257596168402	0.0254983159583896	0.53955904922059
RTP4	chr3:187386634:T:C	Tcruzi	NK	0.0282955341977215	0.0415034820130339	0.33367695540503
RTP4	chr3:187386634:T:C	Tcruzi	CD8T	0.047129993845829	0.0421734847303809	0.213511943051762
RTP4	chr3:187386634:T:C	Tcruzi	monocyte	0.0380553337107036	0.0463969007247412	0.297699524149515
RTP4	chr3:187386634:T:C	Tcruzi	B	0.0325211853125245	0.0408254242859303	0.298093737386285
RTP4	chr3:187386634:T:C	Tcruzi	CD4T	0.0142736915233473	0.0324179677099899	0.415651115767332
RTP4	chr3:187391257:C:T	NI	NK	-0.034018664026816	0.0717457660495159	0.430065251887037
RTP4	chr3:187391257:C:T	NI	CD8T	-0.0337770667069288	0.0733028551748368	0.434588650215629
RTP4	chr3:187391257:C:T	NI	monocyte	-0.0382356959103947	0.0919302113530232	0.435699559916894
RTP4	chr3:187391257:C:T	NI	B	0.017128570172015	0.0807835188360704	0.556367398591676
RTP4	chr3:187391257:C:T	NI	CD4T	-0.0390350735388846	0.0826829357040004	0.4280972660145
RTP4	chr3:187391257:C:T	IAV	NK	-0.0200142055022932	0.058980312939797	0.472670994598408
RTP4	chr3:187391257:C:T	IAV	CD8T	-0.024700855588238	0.0574634300252029	0.44298232250694
RTP4	chr3:187391257:C:T	IAV	monocyte	-0.0262347563455915	0.0715855227605525	0.469155970893121
RTP4	chr3:187391257:C:T	IAV	B	0.023301359081944	0.0733460455370232	0.518156425539089
RTP4	chr3:187391257:C:T	IAV	CD4T	-0.0445369436929556	0.0740388704815626	0.391372923603722
RTP4	chr3:187391257:C:T	LPS	NK	-0.0497098064671321	0.0822622739949725	0.37085089674795
RTP4	chr3:187391257:C:T	LPS	CD8T	-0.0375048819274374	0.0671760265024852	0.395190222843563
RTP4	chr3:187391257:C:T	LPS	monocyte	-0.0543409958912839	0.0992502017980958	0.390986236005445
RTP4	chr3:187391257:C:T	LPS	B	0.00625079822463586	0.0708058219179814	0.591115232177652
RTP4	chr3:187391257:C:T	LPS	CD4T	-0.0446639498754896	0.0770533241562507	0.393545357746444
RTP4	chr3:187391257:C:T	Tcruzi	NK	-0.0325589427146422	0.0729090655445633	0.437730345073252
RTP4	chr3:187391257:C:T	Tcruzi	CD8T	-0.031633533194736	0.0697846429327256	0.436103677950558
RTP4	chr3:187391257:C:T	Tcruzi	monocyte	-0.0451481035076738	0.093200228121363	0.425976506152391
RTP4	chr3:187391257:C:T	Tcruzi	B	0.0252043388952229	0.0843479287271733	0.524331096219528
RTP4	chr3:187391257:C:T	Tcruzi	CD4T	-0.0325568098814654	0.0759211765240911	0.446189176868099
RTP4	chr3:187445514:A:G	NI	NK	-0.00443609781378655	0.0270981489253627	0.631346232180311
RTP4	chr3:187445514:A:G	NI	CD8T	-0.0142448544170007	0.031746889267387	0.546182052458639
RTP4	chr3:187445514:A:G	NI	monocyte	-0.0140412874250473	0.0409991389057335	0.539232043451268
RTP4	chr3:187445514:A:G	NI	B	-0.0223602729735351	0.0416895840064718	0.509001278665723
RTP4	chr3:187445514:A:G	NI	CD4T	-0.0229544244430836	0.0403486949417237	0.49563029799636
RTP4	chr3:187445514:A:G	IAV	NK	-0.00643862205082886	0.0246517744982959	0.60632953392879
RTP4	chr3:187445514:A:G	IAV	CD8T	-0.00917592967129634	0.0243063460213805	0.568630965449596
RTP4	chr3:187445514:A:G	IAV	monocyte	-0.00185212215440568	0.0279492751692795	0.665749300128728
RTP4	chr3:187445514:A:G	IAV	B	-0.0101389648514089	0.0265851584252448	0.568608972239019
RTP4	chr3:187445514:A:G	IAV	CD4T	-0.016543945957035	0.0308825709553141	0.520600885590844
RTP4	chr3:187445514:A:G	LPS	NK	-0.000188038656551074	0.0268891705580485	0.666962498841731
RTP4	chr3:187445514:A:G	LPS	CD8T	-0.00985632820084693	0.0257541764990119	0.56186007520093
RTP4	chr3:187445514:A:G	LPS	monocyte	-0.00394071773186253	0.0346427088463269	0.639249711496105
RTP4	chr3:187445514:A:G	LPS	B	-0.0146720892341083	0.0325447842057767	0.541228969609791
RTP4	chr3:187445514:A:G	LPS	CD4T	-0.0196751298598276	0.0342991545541985	0.503691537593282
RTP4	chr3:187445514:A:G	Tcruzi	NK	-0.00636735390685474	0.0287040016440915	0.613699828283085
RTP4	chr3:187445514:A:G	Tcruzi	CD8T	-0.0143096254414742	0.0308632589600772	0.53944340896352
RTP4	chr3:187445514:A:G	Tcruzi	monocyte	-0.000431610322336746	0.035558039148819	0.668026375320827
RTP4	chr3:187445514:A:G	Tcruzi	B	-0.0159730595460808	0.0340074903859553	0.535566464949463
RTP4	chr3:187445514:A:G	Tcruzi	CD4T	-0.0216523070865723	0.0374874993418665	0.503215922640971
RTP4	chr3:187449676:C:T	NI	NK	-0.0826635313702811	0.0480917248320712	0.0359292775198696
RTP4	chr3:187449676:C:T	NI	CD8T	-0.105917074870953	0.0501269607311085	0.0153826613306726
RTP4	chr3:187449676:C:T	NI	monocyte	-0.0620083570811231	0.0604684494630487	0.141894033303842
RTP4	chr3:187449676:C:T	NI	B	-0.0546511655100047	0.053456347121595	0.139639140751837
RTP4	chr3:187449676:C:T	NI	CD4T	-0.112205992244811	0.0506946319731779	0.0120789416462642
RTP4	chr3:187449676:C:T	IAV	NK	-0.0753036350290779	0.0418705331013529	0.0298287538032962
RTP4	chr3:187449676:C:T	IAV	CD8T	-0.0829435782658608	0.0426726378761198	0.0167510076318889
RTP4	chr3:187449676:C:T	IAV	monocyte	0.00383642041866746	0.0443882011485544	0.4831149730433
RTP4	chr3:187449676:C:T	IAV	B	-0.0670921294629956	0.0432062749293511	0.0483342888347442
RTP4	chr3:187449676:C:T	IAV	CD4T	-0.0854260150493842	0.0389911279744114	0.0143760830542989
RTP4	chr3:187449676:C:T	LPS	NK	-0.099157038073147	0.0472573755092131	0.0112263179535858
RTP4	chr3:187449676:C:T	LPS	CD8T	-0.0997045527346491	0.042512030066708	0.00713656792130279
RTP4	chr3:187449676:C:T	LPS	monocyte	-0.00583038410952995	0.0523297707038813	0.445899914479645
RTP4	chr3:187449676:C:T	LPS	B	-0.063541591729179	0.0460698614894737	0.0774092427327999
RTP4	chr3:187449676:C:T	LPS	CD4T	-0.077459970982416	0.0392128488981257	0.0269035682758793
RTP4	chr3:187449676:C:T	Tcruzi	NK	-0.0956288680478513	0.0537547354292442	0.0261184184766196
RTP4	chr3:187449676:C:T	Tcruzi	CD8T	-0.1454724060799	0.0623892721873435	0.00388318971750645
RTP4	chr3:187449676:C:T	Tcruzi	monocyte	-0.0240461079839926	0.0541380486040957	0.320885607750559
RTP4	chr3:187449676:C:T	Tcruzi	B	-0.0382581952368021	0.051463172104	0.205120145047383
RTP4	chr3:187449676:C:T	Tcruzi	CD4T	-0.108578812680725	0.0475969351975673	0.0100643889137606
RTP4	chr3:187455232:C:G	NI	NK	-0.00535811784811336	0.0428634074168612	0.59221084014978
RTP4	chr3:187455232:C:G	NI	CD8T	-0.0161374189916503	0.0476133872989187	0.528949478046899
RTP4	chr3:187455232:C:G	NI	monocyte	-0.0185722486990691	0.0602764643479641	0.514160307866503
RTP4	chr3:187455232:C:G	NI	B	-0.0283819065988567	0.0567609509902927	0.473079170655029
RTP4	chr3:187455232:C:G	NI	CD4T	-0.0235781631130168	0.0563742690821105	0.497366766293093
RTP4	chr3:187455232:C:G	IAV	NK	-0.00415006416011488	0.0387414901176601	0.597554350739185
RTP4	chr3:187455232:C:G	IAV	CD8T	-0.0142170060875219	0.0381313473758518	0.519555843609183
RTP4	chr3:187455232:C:G	IAV	monocyte	-0.00571537211205871	0.0446837999076972	0.599459637816662
RTP4	chr3:187455232:C:G	IAV	B	-0.0227461172312546	0.0460294468732073	0.477098937204954
RTP4	chr3:187455232:C:G	IAV	CD4T	-0.0202786865974599	0.0461973528564912	0.500769582642574
RTP4	chr3:187455232:C:G	LPS	NK	-0.0103153045874956	0.0418314397765835	0.553168616676789
RTP4	chr3:187455232:C:G	LPS	CD8T	-0.0191044823919771	0.0429365294780616	0.491034140072849
RTP4	chr3:187455232:C:G	LPS	monocyte	-0.00370219875997806	0.0549931580717995	0.60149190864333
RTP4	chr3:187455232:C:G	LPS	B	-0.038193609624769	0.0638598219027046	0.426295857469715
RTP4	chr3:187455232:C:G	LPS	CD4T	-0.0190571117417989	0.0485685054839721	0.509401332952434
RTP4	chr3:187455232:C:G	Tcruzi	NK	-0.0123798955565753	0.0455573427831532	0.549979674555045
RTP4	chr3:187455232:C:G	Tcruzi	CD8T	-0.0260067893138296	0.052236291020378	0.475137076012276
RTP4	chr3:187455232:C:G	Tcruzi	monocyte	-0.0063246373600577	0.0544201773015848	0.595645083966944
RTP4	chr3:187455232:C:G	Tcruzi	B	-0.0267952589338649	0.0535543223495226	0.470977006119087
RTP4	chr3:187455232:C:G	Tcruzi	CD4T	-0.0195918955152679	0.0513547691799574	0.516006974084529
RTP4	chr3:187455819:G:A	NI	NK	-0.00345430041562783	0.0175668528987148	0.749345398698363
RTP4	chr3:187455819:G:A	NI	CD8T	-0.0068626030781163	0.0200312176425561	0.709463100720898
RTP4	chr3:187455819:G:A	NI	monocyte	-0.0475037985464295	0.0516627122071197	0.342303605118273
RTP4	chr3:187455819:G:A	NI	B	-0.00833366599350643	0.0232321614112955	0.704984207665757
RTP4	chr3:187455819:G:A	NI	CD4T	-0.0206980853392256	0.0354085832219761	0.585281683611771
RTP4	chr3:187455819:G:A	IAV	NK	-0.000791118022543057	0.0149274673403078	0.782559365637675
RTP4	chr3:187455819:G:A	IAV	CD8T	-0.0030972874515484	0.0149273921538004	0.745201980161502
RTP4	chr3:187455819:G:A	IAV	monocyte	-0.00586436462358556	0.0180081074005343	0.715555079303144
RTP4	chr3:187455819:G:A	IAV	B	-0.00100710495997476	0.0152647369752549	0.777588076540319
RTP4	chr3:187455819:G:A	IAV	CD4T	-0.00533396489402762	0.0165856411730748	0.718094700313313
RTP4	chr3:187455819:G:A	LPS	NK	-0.000542766562856057	0.0160116892774409	0.782661814032072
RTP4	chr3:187455819:G:A	LPS	CD8T	-0.00378206485454064	0.0154354560126505	0.731656647510927
RTP4	chr3:187455819:G:A	LPS	monocyte	-0.00317865284621	0.0216234352242543	0.744975167339021
RTP4	chr3:187455819:G:A	LPS	B	-0.00659934304103014	0.0197688993026434	0.710127876247271
RTP4	chr3:187455819:G:A	LPS	CD4T	-0.00298306941899158	0.0164529877249728	0.748501627690675
RTP4	chr3:187455819:G:A	Tcruzi	NK	-0.00466474533859411	0.0194244058895125	0.736707092506899
RTP4	chr3:187455819:G:A	Tcruzi	CD8T	-0.00987011059121767	0.0226992576761747	0.679214778683498
RTP4	chr3:187455819:G:A	Tcruzi	monocyte	-0.0121076765963405	0.027254272941365	0.672581327717183
RTP4	chr3:187455819:G:A	Tcruzi	B	-0.00529887733720111	0.0196967659189344	0.727148703872131
RTP4	chr3:187455819:G:A	Tcruzi	CD4T	-0.00745667000341973	0.0203431776978767	0.702677720342672
RTTN	chr18:69941911:A:G	NI	NK	-0.0192100301957194	0.0720159933802923	0.535641631679422
RTTN	chr18:69941911:A:G	NI	CD8T	0.0017058614452523	0.0732779425620951	0.609311327537833
RTTN	chr18:69941911:A:G	NI	monocyte	-0.0445369430071608	0.105980723261973	0.453640616065692
RTTN	chr18:69941911:A:G	NI	B	0.00605589820623276	0.0730623240754183	0.590354527738887
RTTN	chr18:69941911:A:G	NI	CD4T	0.0165938861340858	0.0928527048619767	0.556052169907713
RTTN	chr18:69941911:A:G	IAV	NK	-0.0136544903638874	0.0641458773705667	0.552276284551641
RTTN	chr18:69941911:A:G	IAV	CD8T	0.0038509775771546	0.0567675862228385	0.598597002678919
RTTN	chr18:69941911:A:G	IAV	monocyte	-0.0301456309821649	0.0828431679204541	0.494591141720721
RTTN	chr18:69941911:A:G	IAV	B	0.0158625877712657	0.0678444036439133	0.546432647346616
RTTN	chr18:69941911:A:G	IAV	CD4T	0.0196652562482399	0.0820731531007031	0.545144667529335
RTTN	chr18:69941911:A:G	LPS	NK	-0.0108198194998212	0.067245231601792	0.564287706850031
RTTN	chr18:69941911:A:G	LPS	CD8T	-0.00764515455929023	0.0650235007234966	0.580187853414047
RTTN	chr18:69941911:A:G	LPS	monocyte	-0.032652747500642	0.0966279492882071	0.492755656094604
RTTN	chr18:69941911:A:G	LPS	B	0.0203728044468316	0.0793106650833779	0.535466588590888
RTTN	chr18:69941911:A:G	LPS	CD4T	0.0157317412615525	0.086959549833454	0.55880817074371
RTTN	chr18:69941911:A:G	Tcruzi	NK	-0.0186976170942015	0.073486992371177	0.537988424298578
RTTN	chr18:69941911:A:G	Tcruzi	CD8T	0.00270393210459013	0.0705069023113569	0.604063631298367
RTTN	chr18:69941911:A:G	Tcruzi	monocyte	-0.0519602535396962	0.111298005596142	0.448160626614007
RTTN	chr18:69941911:A:G	Tcruzi	B	0.0124199103652321	0.0712721683963121	0.563627920896336
RTTN	chr18:69941911:A:G	Tcruzi	CD4T	0.0125179539888357	0.0861608735555602	0.571584743868453
RTTN	chr18:69992403:T:C	NI	NK	-0.0118658971354875	0.058489327559172	0.583544361963301
RTTN	chr18:69992403:T:C	NI	CD8T	0.0127061110883407	0.0623414691786806	0.576143274603995
RTTN	chr18:69992403:T:C	NI	monocyte	0.0172538305933932	0.074046371665312	0.538582626492408
RTTN	chr18:69992403:T:C	NI	B	0.00616481164416421	0.0593908119905988	0.600914480320832
RTTN	chr18:69992403:T:C	NI	CD4T	0.0189996104634076	0.0768306902198542	0.552230966923305
RTTN	chr18:69992403:T:C	IAV	NK	-0.00794598318546263	0.052333505926716	0.598403392406593
RTTN	chr18:69992403:T:C	IAV	CD8T	-0.000288624424751972	0.0464103263446858	0.633949936094431
RTTN	chr18:69992403:T:C	IAV	monocyte	0.011127906921429	0.0605450276286157	0.575952796852495
RTTN	chr18:69992403:T:C	IAV	B	-0.00370479115910763	0.05392312549368	0.628056696215954
RTTN	chr18:69992403:T:C	IAV	CD4T	0.00468562859852156	0.0620298193194719	0.608913491178405
RTTN	chr18:69992403:T:C	LPS	NK	-0.0102356900208352	0.0576934353398537	0.587685123618216
RTTN	chr18:69992403:T:C	LPS	CD8T	0.00445543957546913	0.0521739171876104	0.603065475010214
RTTN	chr18:69992403:T:C	LPS	monocyte	0.0276993960646444	0.0813262009224312	0.51077594678671
RTTN	chr18:69992403:T:C	LPS	B	0.0173397640745407	0.0638189186749658	0.547076842210707
RTTN	chr18:69992403:T:C	LPS	CD4T	0.0126905195958256	0.0693888287598589	0.574091435569754
RTTN	chr18:69992403:T:C	Tcruzi	NK	-0.00868267154461418	0.0578146386239932	0.59748218023508
RTTN	chr18:69992403:T:C	Tcruzi	CD8T	0.00426711195891028	0.0573556337288061	0.609985378190823
RTTN	chr18:69992403:T:C	Tcruzi	monocyte	0.0128088918389247	0.069683370640117	0.571626792907793
RTTN	chr18:69992403:T:C	Tcruzi	B	0.0138028943744565	0.0591740947506316	0.563326184898856
RTTN	chr18:69992403:T:C	Tcruzi	CD4T	0.0092885782390436	0.0689667052476615	0.591892039426843
RTTN	chr18:70028041:G:T	NI	NK	-0.0157596801768799	0.0732708376499402	0.52173556937008
RTTN	chr18:70028041:G:T	NI	CD8T	-0.0210650806853335	0.0820297374123631	0.507686678897843
RTTN	chr18:70028041:G:T	NI	monocyte	-0.0915119801198449	0.140858736208748	0.33359896107563
RTTN	chr18:70028041:G:T	NI	B	-0.0303623515866249	0.083437548096257	0.471678007025402
RTTN	chr18:70028041:G:T	NI	CD4T	-0.0292505027117413	0.100878137880324	0.491564665488635
RTTN	chr18:70028041:G:T	IAV	NK	-0.0174026101567926	0.0687497151934669	0.509565118685885
RTTN	chr18:70028041:G:T	IAV	CD8T	-0.020053272173225	0.0646129979112127	0.491945209102577
RTTN	chr18:70028041:G:T	IAV	monocyte	-0.0685206715611356	0.110585593893857	0.366382206816462
RTTN	chr18:70028041:G:T	IAV	B	-0.0361518193237852	0.0783809312183827	0.437145825293377
RTTN	chr18:70028041:G:T	IAV	CD4T	-0.0306045830274082	0.0875984932407996	0.478549504144353
RTTN	chr18:70028041:G:T	LPS	NK	-0.0126122702304816	0.073285398230374	0.529415741492621
RTTN	chr18:70028041:G:T	LPS	CD8T	-0.0243850495595129	0.0732650893114801	0.481188005180161
RTTN	chr18:70028041:G:T	LPS	monocyte	-0.0701762754979149	0.121209475437337	0.377114781438642
RTTN	chr18:70028041:G:T	LPS	B	-0.0384372976507383	0.0870571930418659	0.441952103000516
RTTN	chr18:70028041:G:T	LPS	CD4T	-0.0399069335441927	0.0992472678747586	0.458491976716613
RTTN	chr18:70028041:G:T	Tcruzi	NK	-0.0163248930707965	0.0753989226603533	0.519461175337352
RTTN	chr18:70028041:G:T	Tcruzi	CD8T	-0.0182417305823423	0.078600782865584	0.513447470306046
RTTN	chr18:70028041:G:T	Tcruzi	monocyte	-0.0945419333532361	0.143354099409694	0.339963985963232
RTTN	chr18:70028041:G:T	Tcruzi	B	-0.0394261003795195	0.0852476292868229	0.436026310705565
RTTN	chr18:70028041:G:T	Tcruzi	CD4T	-0.0335476889488623	0.0968819072948469	0.478912221598194
RTTN	chr18:70050995:T:G	NI	NK	-0.0651662636342464	0.0821357655985914	0.216792593128195
RTTN	chr18:70050995:T:G	NI	CD8T	0.220235649083618	0.0785827075755596	0.00120483710866346
RTTN	chr18:70050995:T:G	NI	monocyte	-0.0274556942986685	0.0857868603754013	0.368778745375796
RTTN	chr18:70050995:T:G	NI	B	0.0253649468367715	0.0816776333221105	0.363337659727526
RTTN	chr18:70050995:T:G	NI	CD4T	0.373635063192314	0.0916199311811487	4.13719575587068e-06
RTTN	chr18:70050995:T:G	IAV	NK	-0.0115698672227326	0.0706648591700919	0.441238246523421
RTTN	chr18:70050995:T:G	IAV	CD8T	0.0714130627112268	0.0684184577131547	0.142137537916777
RTTN	chr18:70050995:T:G	IAV	monocyte	-0.0810727034393894	0.0783411885373484	0.147147807493212
RTTN	chr18:70050995:T:G	IAV	B	0.0751153787582314	0.0722243768024238	0.144960632965333
RTTN	chr18:70050995:T:G	IAV	CD4T	0.187632382910027	0.0725236626263784	0.0055291754609314
RTTN	chr18:70050995:T:G	LPS	NK	-0.00216411550517906	0.0729458929380189	0.49476045828412
RTTN	chr18:70050995:T:G	LPS	CD8T	0.0574401224898872	0.0704213502728057	0.199292589045333
RTTN	chr18:70050995:T:G	LPS	monocyte	-0.183640901023867	0.0923212880921052	0.0193693231083713
RTTN	chr18:70050995:T:G	LPS	B	0.139092182828143	0.0780374286666537	0.0322369591707166
RTTN	chr18:70050995:T:G	LPS	CD4T	0.269822227152585	0.0782653042816056	0.000190066048294303
RTTN	chr18:70050995:T:G	Tcruzi	NK	0.0177694043083045	0.0763821435338625	0.403011913541134
RTTN	chr18:70050995:T:G	Tcruzi	CD8T	0.167830430238356	0.071831928450482	0.00861767728114266
RTTN	chr18:70050995:T:G	Tcruzi	monocyte	-0.144155060730976	0.0861908661135405	0.0425292967498897
RTTN	chr18:70050995:T:G	Tcruzi	B	0.116910275034855	0.0757096477732968	0.0566727620832803
RTTN	chr18:70050995:T:G	Tcruzi	CD4T	0.269015621891069	0.0773121087625892	0.000252777018712502
RTTN	chr18:70203992:G:A	NI	NK	-0.0107535415976324	0.0598379743451077	0.576957270658125
RTTN	chr18:70203992:G:A	NI	CD8T	-0.0223022468892903	0.0742258605062799	0.539429182129164
RTTN	chr18:70203992:G:A	NI	monocyte	0.0152996568135762	0.0812488282538122	0.554225739224458
RTTN	chr18:70203992:G:A	NI	B	-0.00814579929504356	0.0650737412935178	0.594707864179175
RTTN	chr18:70203992:G:A	NI	CD4T	-0.0233094211421013	0.0885070350671412	0.542974066891592
RTTN	chr18:70203992:G:A	IAV	NK	-0.00761636895091668	0.0549029788986101	0.588708035078341
RTTN	chr18:70203992:G:A	IAV	CD8T	-0.011362882862556	0.0525465204858416	0.565237615664349
RTTN	chr18:70203992:G:A	IAV	monocyte	0.0203702696784951	0.0728549515019651	0.546441895541047
RTTN	chr18:70203992:G:A	IAV	B	-0.00127693479436556	0.05537377773066	0.623035070974512
RTTN	chr18:70203992:G:A	IAV	CD4T	-0.0117303754481458	0.0712162234834592	0.580919238849082
RTTN	chr18:70203992:G:A	LPS	NK	-0.0107360026354158	0.0602262534279801	0.573198969500341
RTTN	chr18:70203992:G:A	LPS	CD8T	-0.011884617195336	0.0596598263120879	0.566342274006711
RTTN	chr18:70203992:G:A	LPS	monocyte	0.0186806063640376	0.082210589800456	0.551838882581298
RTTN	chr18:70203992:G:A	LPS	B	-0.00596579304979876	0.0642001011560777	0.599492788679041
RTTN	chr18:70203992:G:A	LPS	CD4T	-0.0162882909343031	0.0799223705023615	0.565551682202426
RTTN	chr18:70203992:G:A	Tcruzi	NK	-0.0114762093557065	0.0619855787247583	0.573953957456553
RTTN	chr18:70203992:G:A	Tcruzi	CD8T	-0.0168694255352367	0.0683451969051122	0.555033095908493
RTTN	chr18:70203992:G:A	Tcruzi	monocyte	0.0146752767678257	0.0780212129235167	0.572271473835693
RTTN	chr18:70203992:G:A	Tcruzi	B	-0.00295401406212566	0.0610554308220977	0.614446602312709
RTTN	chr18:70203992:G:A	Tcruzi	CD4T	-0.0185538096366284	0.0816391307554368	0.561299266497627
RTTN	chr18:70213269:A:G	NI	NK	0.0278328702294047	0.0541240031075751	0.410002711419811
RTTN	chr18:70213269:A:G	NI	CD8T	0.0312990027751561	0.0574285372357754	0.402031192631626
RTTN	chr18:70213269:A:G	NI	monocyte	0.0883900024316701	0.0973560125826572	0.24364495149526
RTTN	chr18:70213269:A:G	NI	B	-0.00782594048198567	0.0547610563094448	0.554185814860239
RTTN	chr18:70213269:A:G	NI	CD4T	0.0111470189921755	0.0623947507420357	0.518282391760566
RTTN	chr18:70213269:A:G	IAV	NK	0.0171199796450913	0.0475941913800273	0.460279939538683
RTTN	chr18:70213269:A:G	IAV	CD8T	0.0215224985520973	0.0462076526599806	0.425925229599302
RTTN	chr18:70213269:A:G	IAV	monocyte	0.040210482229335	0.0633478578665964	0.359372900298275
RTTN	chr18:70213269:A:G	IAV	B	-0.00888251947881951	0.0490486161201754	0.542147642490872
RTTN	chr18:70213269:A:G	IAV	CD4T	-0.00761867298796502	0.0566370462048567	0.567214285151301
RTTN	chr18:70213269:A:G	LPS	NK	0.012484404858571	0.0499547937746144	0.490527778008714
RTTN	chr18:70213269:A:G	LPS	CD8T	0.0249520193723661	0.0500562187506142	0.41341340542415
RTTN	chr18:70213269:A:G	LPS	monocyte	0.0807672466546286	0.0938579563441742	0.270425373521577
RTTN	chr18:70213269:A:G	LPS	B	-0.023325960029875	0.0604221860151132	0.471815235523201
RTTN	chr18:70213269:A:G	LPS	CD4T	0.0176981628973607	0.0592106377074914	0.483386881564213
RTTN	chr18:70213269:A:G	Tcruzi	NK	0.0270149151702996	0.0548901450462697	0.416096309165793
RTTN	chr18:70213269:A:G	Tcruzi	CD8T	0.0291493256968825	0.054842719393681	0.405435503088038
RTTN	chr18:70213269:A:G	Tcruzi	monocyte	0.0799732497795143	0.0910301235833995	0.274709090345412
RTTN	chr18:70213269:A:G	Tcruzi	B	-0.015281634272867	0.054600909093388	0.510031153897648
RTTN	chr18:70213269:A:G	Tcruzi	CD4T	0.013645636842459	0.0585219130953437	0.50540408727281
RTTN	chr18:70244122:T:C	NI	NK	0.0207557179727513	0.0663863018321808	0.500078308243487
RTTN	chr18:70244122:T:C	NI	CD8T	0.00898512320102294	0.0685722910348714	0.545997363604053
RTTN	chr18:70244122:T:C	NI	monocyte	-0.0181446933051432	0.0833003946502233	0.515168540667735
RTTN	chr18:70244122:T:C	NI	B	0.0214455576672303	0.0729412101725919	0.508945973242197
RTTN	chr18:70244122:T:C	NI	CD4T	0.052307866759007	0.0948548122418315	0.409731297143573
RTTN	chr18:70244122:T:C	IAV	NK	0.00602025970445237	0.0590668070844446	0.562402210610774
RTTN	chr18:70244122:T:C	IAV	CD8T	0.00349204650769214	0.0550866048312059	0.568510756170301
RTTN	chr18:70244122:T:C	IAV	monocyte	-0.0495173906939477	0.091203744960417	0.415769518770475
RTTN	chr18:70244122:T:C	IAV	B	-0.00347117131564815	0.0620839563849487	0.602018548744453
RTTN	chr18:70244122:T:C	IAV	CD4T	0.0378587484537609	0.0777805066414174	0.438378029832055
RTTN	chr18:70244122:T:C	LPS	NK	0.0150341001497515	0.0639761090520419	0.521138664622451
RTTN	chr18:70244122:T:C	LPS	CD8T	0.010914229326931	0.0599144994720488	0.530918109186668
RTTN	chr18:70244122:T:C	LPS	monocyte	-0.0783764486115185	0.126635785978607	0.360896617201403
RTTN	chr18:70244122:T:C	LPS	B	0.00901118375237367	0.0680918846367692	0.554433450064537
RTTN	chr18:70244122:T:C	LPS	CD4T	0.0496752173665171	0.0899755834882351	0.412594292277162
RTTN	chr18:70244122:T:C	Tcruzi	NK	0.0159230874765105	0.0661625901952179	0.520969565793579
RTTN	chr18:70244122:T:C	Tcruzi	CD8T	0.00593442139103887	0.0667358931299253	0.556184351863607
RTTN	chr18:70244122:T:C	Tcruzi	monocyte	-0.029108154517154	0.083857372945295	0.486816750465165
RTTN	chr18:70244122:T:C	Tcruzi	B	0.00156332826330795	0.0657377275285552	0.586141637711365
RTTN	chr18:70244122:T:C	Tcruzi	CD4T	0.0555208119432678	0.0945222657671918	0.40081072301583
RTTN	chr18:70245361:C:T	NI	NK	0.0125814309154169	0.054174020109825	0.555318854132252
RTTN	chr18:70245361:C:T	NI	CD8T	0.0262852196907289	0.0660568255770697	0.504122531484186
RTTN	chr18:70245361:C:T	NI	monocyte	-0.0144869349663232	0.0749064991965675	0.556214464179949
RTTN	chr18:70245361:C:T	NI	B	0.00500147689648724	0.058003043367436	0.602047422558802
RTTN	chr18:70245361:C:T	NI	CD4T	0.0288313683241509	0.0778418066468894	0.504932545238587
RTTN	chr18:70245361:C:T	IAV	NK	0.0170329037249553	0.0530238870515811	0.528839012670817
RTTN	chr18:70245361:C:T	IAV	CD8T	0.0140861444218172	0.0474243474076031	0.535569716072875
RTTN	chr18:70245361:C:T	IAV	monocyte	-0.0031343002425749	0.0587615788478741	0.621368356872593
RTTN	chr18:70245361:C:T	IAV	B	0.00302763775496043	0.050592954596529	0.609020343540115
RTTN	chr18:70245361:C:T	IAV	CD4T	0.0207633536375788	0.0639542765791241	0.528123914919927
RTTN	chr18:70245361:C:T	LPS	NK	0.0222152721608071	0.0597051266044031	0.506438935699418
RTTN	chr18:70245361:C:T	LPS	CD8T	0.0108754736842515	0.0518828441662583	0.554670893695247
RTTN	chr18:70245361:C:T	LPS	monocyte	0.00028084864762207	0.0707765700645556	0.618796846473687
RTTN	chr18:70245361:C:T	LPS	B	0.00721719294767525	0.0577618736434721	0.585885488199376
RTTN	chr18:70245361:C:T	LPS	CD4T	0.0318642086663321	0.0765114424030825	0.492621673320096
RTTN	chr18:70245361:C:T	Tcruzi	NK	0.0221799340640685	0.0609661244271499	0.513349775650686
RTTN	chr18:70245361:C:T	Tcruzi	CD8T	0.0160724299473171	0.058069202935493	0.540433145885734
RTTN	chr18:70245361:C:T	Tcruzi	monocyte	-0.0141746778050564	0.0718507515256582	0.574752983428958
RTTN	chr18:70245361:C:T	Tcruzi	B	0.00428911784188667	0.0548970367892009	0.602884867832896
RTTN	chr18:70245361:C:T	Tcruzi	CD4T	0.0194671001140487	0.0691706965942896	0.539579802645115
RTTN	chr18:70260517:A:G	NI	NK	-0.0207999719413191	0.0678324464338294	0.493634466031679
RTTN	chr18:70260517:A:G	NI	CD8T	-0.0486995614281551	0.0879697535938912	0.410147326803279
RTTN	chr18:70260517:A:G	NI	monocyte	-0.0444994602333378	0.0981995801869485	0.427648107177362
RTTN	chr18:70260517:A:G	NI	B	-0.0446093262527787	0.0859497485760674	0.42075994578848
RTTN	chr18:70260517:A:G	NI	CD4T	-0.0655150767845314	0.111400510415132	0.390800037254203
RTTN	chr18:70260517:A:G	IAV	NK	-0.0219844825240081	0.063704692061331	0.481754420108059
RTTN	chr18:70260517:A:G	IAV	CD8T	-0.0249778831668002	0.0605703458039464	0.458594922961305
RTTN	chr18:70260517:A:G	IAV	monocyte	-0.0323291995838965	0.0792838830429763	0.462899081037144
RTTN	chr18:70260517:A:G	IAV	B	-0.0295734632988101	0.0684884882003644	0.452698382867907
RTTN	chr18:70260517:A:G	IAV	CD4T	-0.0567952413149305	0.0956109765867243	0.393959749599905
RTTN	chr18:70260517:A:G	LPS	NK	-0.0280507890591273	0.0703963682159793	0.460679863799794
RTTN	chr18:70260517:A:G	LPS	CD8T	-0.0398292363842701	0.0748734583999076	0.413537900252249
RTTN	chr18:70260517:A:G	LPS	monocyte	-0.0449844673692732	0.0985143840582474	0.434120313305082
RTTN	chr18:70260517:A:G	LPS	B	-0.0389990963905148	0.0811717239532474	0.431857619681312
RTTN	chr18:70260517:A:G	LPS	CD4T	-0.0675347955549308	0.109148342783094	0.379908921325066
RTTN	chr18:70260517:A:G	Tcruzi	NK	-0.027724661697703	0.0721914248400141	0.46813284173198
RTTN	chr18:70260517:A:G	Tcruzi	CD8T	-0.0409817730885522	0.0806857738763787	0.425535024353297
RTTN	chr18:70260517:A:G	Tcruzi	monocyte	-0.0409565437039086	0.0941388482164527	0.449466736311251
RTTN	chr18:70260517:A:G	Tcruzi	B	-0.0428772214878002	0.0820780646664468	0.417612006778461
RTTN	chr18:70260517:A:G	Tcruzi	CD4T	-0.0739821641738169	0.115863772972441	0.372429136113617
RTTN	chr18:70273831:G:C	NI	NK	-0.0715657083686341	0.0814246354972128	0.242764020209683
RTTN	chr18:70273831:G:C	NI	CD8T	-0.0743629392982455	0.082147586580796	0.245295058013614
RTTN	chr18:70273831:G:C	NI	monocyte	-0.034916674893875	0.0830284799413177	0.394187077503088
RTTN	chr18:70273831:G:C	NI	B	-0.0831367364248064	0.0932875437545909	0.237044305889508
RTTN	chr18:70273831:G:C	NI	CD4T	-0.0857185177228031	0.0974367351728612	0.250658437516714
RTTN	chr18:70273831:G:C	IAV	NK	-0.0535876601078683	0.0678588497728143	0.275756180817038
RTTN	chr18:70273831:G:C	IAV	CD8T	-0.0463704523686201	0.0610356298820368	0.284805179808575
RTTN	chr18:70273831:G:C	IAV	monocyte	-0.0186314778863268	0.0696020389035823	0.455197538161386
RTTN	chr18:70273831:G:C	IAV	B	-0.0547143225878785	0.0704647991117361	0.279845589293191
RTTN	chr18:70273831:G:C	IAV	CD4T	-0.0810926056481474	0.087501041854268	0.238461916354712
RTTN	chr18:70273831:G:C	LPS	NK	-0.0731320720243529	0.0818101271001179	0.235459290689631
RTTN	chr18:70273831:G:C	LPS	CD8T	-0.063352454110925	0.071736871108568	0.246804380375934
RTTN	chr18:70273831:G:C	LPS	monocyte	-0.0452143051704802	0.0866170333446561	0.365993150450563
RTTN	chr18:70273831:G:C	LPS	B	-0.0662319027754184	0.0807523383508258	0.26460667905455
RTTN	chr18:70273831:G:C	LPS	CD4T	-0.0897114057321346	0.0958194773024384	0.233890387980567
RTTN	chr18:70273831:G:C	Tcruzi	NK	-0.0597190744100793	0.0749860615648484	0.273690715278003
RTTN	chr18:70273831:G:C	Tcruzi	CD8T	-0.0672539979398234	0.0770482059002491	0.25461742672556
RTTN	chr18:70273831:G:C	Tcruzi	monocyte	-0.0204128714769846	0.0798614625581208	0.456001599728147
RTTN	chr18:70273831:G:C	Tcruzi	B	-0.0644287729733283	0.0785251326887487	0.265539962520954
RTTN	chr18:70273831:G:C	Tcruzi	CD4T	-0.104253043425451	0.105864573474322	0.217685717057252
RTTN	chr18:70292371:G:A	NI	NK	0.000531368129800055	0.0407333727797201	0.657385517563722
RTTN	chr18:70292371:G:A	NI	CD8T	-0.0112143668886118	0.0465731559422392	0.584550148049094
RTTN	chr18:70292371:G:A	NI	monocyte	-0.00642575332634617	0.0553133734560582	0.595818670429085
RTTN	chr18:70292371:G:A	NI	B	0.000770802684220388	0.0449244162583097	0.660407269169899
RTTN	chr18:70292371:G:A	NI	CD4T	-0.0227201152806355	0.0616430390522848	0.534346287458558
RTTN	chr18:70292371:G:A	IAV	NK	0.0036054016698139	0.0388935817376607	0.643845054132513
RTTN	chr18:70292371:G:A	IAV	CD8T	-0.00843625793535108	0.0361028144822691	0.587466681099742
RTTN	chr18:70292371:G:A	IAV	monocyte	-0.00337607823508481	0.0448728916278003	0.636395312969444
RTTN	chr18:70292371:G:A	IAV	B	-0.000769739832866522	0.0388727232550637	0.650650230167115
RTTN	chr18:70292371:G:A	IAV	CD4T	-0.0158454182946079	0.0502193159213428	0.561773539298945
RTTN	chr18:70292371:G:A	LPS	NK	-0.00125110295238387	0.0406686321822086	0.639822161405993
RTTN	chr18:70292371:G:A	LPS	CD8T	-0.0150185122846009	0.0438035326081992	0.547727484324946
RTTN	chr18:70292371:G:A	LPS	monocyte	0.00330155985740366	0.0556415476683887	0.634286339797867
RTTN	chr18:70292371:G:A	LPS	B	0.00154534080905194	0.0447965254245159	0.653250599246354
RTTN	chr18:70292371:G:A	LPS	CD4T	-0.0199061725555393	0.0566526199032388	0.544761126136944
RTTN	chr18:70292371:G:A	Tcruzi	NK	0.00159880266490754	0.0422846192771746	0.657406628783746
RTTN	chr18:70292371:G:A	Tcruzi	CD8T	-0.0130147749483988	0.0457954801254378	0.57015686840011
RTTN	chr18:70292371:G:A	Tcruzi	monocyte	-0.00462633164471858	0.0520439405380278	0.626272402790373
RTTN	chr18:70292371:G:A	Tcruzi	B	0.00184944950318441	0.0428234326332543	0.653814643138384
RTTN	chr18:70292371:G:A	Tcruzi	CD4T	-0.021229302622353	0.0577120366647047	0.543483304794779
RTTN	chr18:70297777:A:G	NI	NK	-0.0126820106518726	0.0339123521798943	0.565764379776861
RTTN	chr18:70297777:A:G	NI	CD8T	-0.0142969793936444	0.0370438731206284	0.563396063522237
RTTN	chr18:70297777:A:G	NI	monocyte	-0.0117661418024084	0.0444447127198037	0.567246456811997
RTTN	chr18:70297777:A:G	NI	B	-0.000927765827582133	0.0340379952867406	0.667877796709591
RTTN	chr18:70297777:A:G	NI	CD4T	-0.00811454337506562	0.0418104611021901	0.609062522230802
RTTN	chr18:70297777:A:G	IAV	NK	-0.0109534354868163	0.0311713418595819	0.572086958464926
RTTN	chr18:70297777:A:G	IAV	CD8T	-0.0111479708093394	0.0295585351634321	0.563695057330312
RTTN	chr18:70297777:A:G	IAV	monocyte	-0.0128239972834641	0.0377402384896866	0.57737526933726
RTTN	chr18:70297777:A:G	IAV	B	-0.00345701758143982	0.0298601956599316	0.644029204575398
RTTN	chr18:70297777:A:G	IAV	CD4T	-0.0164361634813647	0.0399773867548511	0.555441347620355
RTTN	chr18:70297777:A:G	LPS	NK	-0.00981508680520099	0.0325923868508653	0.581215025996353
RTTN	chr18:70297777:A:G	LPS	CD8T	-0.0129924562668895	0.0332287428435327	0.554172638042696
RTTN	chr18:70297777:A:G	LPS	monocyte	-0.00762375058463194	0.0431971875631056	0.607427610877822
RTTN	chr18:70297777:A:G	LPS	B	-0.00199552867527454	0.0337272654124012	0.653720469943506
RTTN	chr18:70297777:A:G	LPS	CD4T	-0.00642565546374341	0.0386079209597231	0.621472534158956
RTTN	chr18:70297777:A:G	Tcruzi	NK	-0.0134366909375064	0.0352497371562511	0.560797210020661
RTTN	chr18:70297777:A:G	Tcruzi	CD8T	-0.0135286813363928	0.0355273096771819	0.562309842291334
RTTN	chr18:70297777:A:G	Tcruzi	monocyte	-0.0132312911363715	0.0423845110933505	0.578672510380794
RTTN	chr18:70297777:A:G	Tcruzi	B	-0.00568559873920374	0.0327414368178908	0.626799615165502
RTTN	chr18:70297777:A:G	Tcruzi	CD4T	-0.00470640489207442	0.0390712025841003	0.635834791729302
RUBCNL	chr13:46334951:G:A	NI	NK	-0.0634721215712722	0.0681163927192103	0.174239099431096
RUBCNL	chr13:46334951:G:A	NI	CD8T	0.0665244083390273	0.071023336545098	0.171259033368801
RUBCNL	chr13:46334951:G:A	NI	monocyte	0.332305056551548	0.0722852569765514	9.09119295178565e-07
RUBCNL	chr13:46334951:G:A	NI	B	0.0743063488715381	0.0608635316716164	0.111396686639513
RUBCNL	chr13:46334951:G:A	NI	CD4T	0.113825814128592	0.0784228226395099	0.0697405238946813
RUBCNL	chr13:46334951:G:A	IAV	NK	0.00714391439758064	0.0632359642851644	0.457068095563447
RUBCNL	chr13:46334951:G:A	IAV	CD8T	-0.0280270299353586	0.0585121415949123	0.319676095884981
RUBCNL	chr13:46334951:G:A	IAV	monocyte	0.215824610141065	0.0665709205410466	0.000824180468889698
RUBCNL	chr13:46334951:G:A	IAV	B	0.165311608823522	0.064795938135722	0.00314564443519173
RUBCNL	chr13:46334951:G:A	IAV	CD4T	0.0307285549448778	0.0728268391613394	0.330097131173573
RUBCNL	chr13:46334951:G:A	LPS	NK	-0.0331213989297798	0.0655875383523756	0.308769762740442
RUBCNL	chr13:46334951:G:A	LPS	CD8T	0.00157271828694041	0.0625942121421217	0.485011085948483
RUBCNL	chr13:46334951:G:A	LPS	monocyte	0.329696756763161	0.0664986899236674	1.14955371377121e-07
RUBCNL	chr13:46334951:G:A	LPS	B	0.125265165847563	0.0591212929532535	0.0171943804232547
RUBCNL	chr13:46334951:G:A	LPS	CD4T	0.0523892292077627	0.0749304699485018	0.239141943064511
RUBCNL	chr13:46334951:G:A	Tcruzi	NK	-0.0778396873960942	0.0769960241020774	0.1519948576268
RUBCNL	chr13:46334951:G:A	Tcruzi	CD8T	0.0260901568502579	0.0676778859501306	0.347444878155772
RUBCNL	chr13:46334951:G:A	Tcruzi	monocyte	0.313314200713258	0.0728067176948061	6.57763380744456e-06
RUBCNL	chr13:46334951:G:A	Tcruzi	B	0.179040449317231	0.0612763089520606	0.000974886893965536
RUBCNL	chr13:46334951:G:A	Tcruzi	CD4T	0.0121464520745105	0.0764046264907572	0.42735738788169
RUBCNL	chr13:46343334:G:A	NI	NK	-0.0524217162134301	0.0576581231620325	0.176829868850333
RUBCNL	chr13:46343334:G:A	NI	CD8T	-0.0488035747756599	0.0593332012609881	0.200671731712455
RUBCNL	chr13:46343334:G:A	NI	monocyte	0.0241832382200366	0.0669240653675447	0.366745913734022
RUBCNL	chr13:46343334:G:A	NI	B	-0.161723765175316	0.0695038515390815	0.0110080122496228
RUBCNL	chr13:46343334:G:A	NI	CD4T	-0.0850982668388376	0.070608189422955	0.112334236635258
RUBCNL	chr13:46343334:G:A	IAV	NK	-0.0211580388337491	0.0524422930778004	0.335420127575994
RUBCNL	chr13:46343334:G:A	IAV	CD8T	-0.00829373105054939	0.0488512839933749	0.41306177030323
RUBCNL	chr13:46343334:G:A	IAV	monocyte	0.0643675242803236	0.065413990549841	0.161538085141753
RUBCNL	chr13:46343334:G:A	IAV	B	-0.104696693435085	0.0565645976002916	0.0269494596104234
RUBCNL	chr13:46343334:G:A	IAV	CD4T	-0.0714457750610588	0.0631589109406958	0.125312616434598
RUBCNL	chr13:46343334:G:A	LPS	NK	-0.0143576769231448	0.0557723505924576	0.384962687526345
RUBCNL	chr13:46343334:G:A	LPS	CD8T	-0.0411077569625363	0.0524728341705576	0.211034080367339
RUBCNL	chr13:46343334:G:A	LPS	monocyte	0.0594989904309502	0.0669626831716578	0.191314499280921
RUBCNL	chr13:46343334:G:A	LPS	B	-0.146623454380776	0.0650993785569566	0.0123626002498444
RUBCNL	chr13:46343334:G:A	LPS	CD4T	-0.0912392474578031	0.0689099957781212	0.0887438961019962
RUBCNL	chr13:46343334:G:A	Tcruzi	NK	-0.0168909526166403	0.0596044851152005	0.37488082638583
RUBCNL	chr13:46343334:G:A	Tcruzi	CD8T	-0.0559300060508254	0.0576822425472979	0.162118990942367
RUBCNL	chr13:46343334:G:A	Tcruzi	monocyte	0.0304843982130954	0.0661336609470213	0.32954454820845
RUBCNL	chr13:46343334:G:A	Tcruzi	B	-0.119963763995222	0.057388243723949	0.0180527172517725
RUBCNL	chr13:46343334:G:A	Tcruzi	CD4T	-0.0849046655118635	0.0675012099427677	0.102025947771812
RUBCNL	chr13:46343641:C:T	NI	NK	0.0599702614174751	0.088552745154372	0.33732049212967
RUBCNL	chr13:46343641:C:T	NI	CD8T	0.0642103990831168	0.0957275851148378	0.344480299084675
RUBCNL	chr13:46343641:C:T	NI	monocyte	0.0465813458676125	0.0966019019592834	0.397827081225427
RUBCNL	chr13:46343641:C:T	NI	B	0.0750947643898809	0.099744858591567	0.308868716106341
RUBCNL	chr13:46343641:C:T	NI	CD4T	0.0637293727018904	0.109176074628694	0.371002256096245
RUBCNL	chr13:46343641:C:T	IAV	NK	0.057448264883808	0.0839357048214614	0.332810792739031
RUBCNL	chr13:46343641:C:T	IAV	CD8T	0.0472694392621233	0.0738540946019279	0.350865305122762
RUBCNL	chr13:46343641:C:T	IAV	monocyte	0.0440103767566383	0.0839321178598684	0.398048307433574
RUBCNL	chr13:46343641:C:T	IAV	B	0.0570097517005192	0.0823744149586333	0.331207836342601
RUBCNL	chr13:46343641:C:T	IAV	CD4T	0.060875900457224	0.0967830906820574	0.359701741416353
RUBCNL	chr13:46343641:C:T	LPS	NK	0.0632313463029462	0.0903301906373553	0.32437531855401
RUBCNL	chr13:46343641:C:T	LPS	CD8T	0.0692127999686435	0.0934288083690594	0.308472612175846
RUBCNL	chr13:46343641:C:T	LPS	monocyte	0.0557780512457942	0.0981713225523227	0.373960177900803
RUBCNL	chr13:46343641:C:T	LPS	B	0.071165862734698	0.0959373710986724	0.310729589877414
RUBCNL	chr13:46343641:C:T	LPS	CD4T	0.0643092596225956	0.104499980440167	0.361031237403869
RUBCNL	chr13:46343641:C:T	Tcruzi	NK	0.0589428737076641	0.0896581745173409	0.344105977612218
RUBCNL	chr13:46343641:C:T	Tcruzi	CD8T	0.0600128517533836	0.0914367982073489	0.34831676972449
RUBCNL	chr13:46343641:C:T	Tcruzi	monocyte	0.0469885943778177	0.0946905146797614	0.404993547079245
RUBCNL	chr13:46343641:C:T	Tcruzi	B	0.0704607429346123	0.094696408981897	0.310526493884149
RUBCNL	chr13:46343641:C:T	Tcruzi	CD4T	0.0613087249452658	0.104094562508758	0.3732710650803
RUBCNL	chr13:46346069:C:T	NI	NK	0.0132067910646425	0.0489642256706754	0.412339378433664
RUBCNL	chr13:46346069:C:T	NI	CD8T	-0.0231631054629883	0.0494326189540743	0.315700342401899
RUBCNL	chr13:46346069:C:T	NI	monocyte	-0.1732664907164	0.0627882115469594	0.00340441662545143
RUBCNL	chr13:46346069:C:T	NI	B	-0.0313477990496583	0.0443289404426401	0.234362838918499
RUBCNL	chr13:46346069:C:T	NI	CD4T	-0.0192702172440097	0.0576106898457914	0.362469020313125
RUBCNL	chr13:46346069:C:T	IAV	NK	-0.0232855671668153	0.0443676781568482	0.29522639720384
RUBCNL	chr13:46346069:C:T	IAV	CD8T	-0.0205870269017611	0.0401092809060229	0.299384672981716
RUBCNL	chr13:46346069:C:T	IAV	monocyte	-0.111223369352278	0.0504881723086698	0.0140120844204973
RUBCNL	chr13:46346069:C:T	IAV	B	-0.0381361368625799	0.0434540955302685	0.182732401816522
RUBCNL	chr13:46346069:C:T	IAV	CD4T	-0.0562057472338258	0.0538792826819807	0.142011315947615
RUBCNL	chr13:46346069:C:T	LPS	NK	-0.0166004464298155	0.0462732677420411	0.352706095234611
RUBCNL	chr13:46346069:C:T	LPS	CD8T	-0.017995152453438	0.0439869826625759	0.333630355364417
RUBCNL	chr13:46346069:C:T	LPS	monocyte	-0.168746218155646	0.0587052659728978	0.00305374431192917
RUBCNL	chr13:46346069:C:T	LPS	B	-0.0401108019047206	0.0442377879327423	0.177993127646181
RUBCNL	chr13:46346069:C:T	LPS	CD4T	-0.0693131383956414	0.0587563437030584	0.111158272377986
RUBCNL	chr13:46346069:C:T	Tcruzi	NK	-0.0104816679292677	0.050059166734777	0.409333083232924
RUBCNL	chr13:46346069:C:T	Tcruzi	CD8T	-0.00417868739098485	0.0487022095936383	0.4520224856265
RUBCNL	chr13:46346069:C:T	Tcruzi	monocyte	-0.156750851665345	0.0590359950424833	0.00493375225438042
RUBCNL	chr13:46346069:C:T	Tcruzi	B	-0.0529701843111565	0.0436209388850228	0.106618568306726
RUBCNL	chr13:46346069:C:T	Tcruzi	CD4T	0.0116773737832471	0.0598842287372259	0.446059141403065
RUBCNL	chr13:46378561:C:T	NI	NK	-0.0600185923884791	0.0484682167416111	0.103771515476321
RUBCNL	chr13:46378561:C:T	NI	CD8T	0.0167265459083096	0.0500395427112813	0.373115169915416
RUBCNL	chr13:46378561:C:T	NI	monocyte	0.290865005350618	0.0529428057217324	2.50025362792502e-09
RUBCNL	chr13:46378561:C:T	NI	B	-0.033655292209989	0.0440139933514883	0.223942311220965
RUBCNL	chr13:46378561:C:T	NI	CD4T	0.023879921012243	0.0540948122045045	0.329384940512071
RUBCNL	chr13:46378561:C:T	IAV	NK	-0.0307647617094053	0.045632407679879	0.24904437385732
RUBCNL	chr13:46378561:C:T	IAV	CD8T	-0.00919816140510984	0.0411523722120218	0.409248803442951
RUBCNL	chr13:46378561:C:T	IAV	monocyte	0.151739250104821	0.0482471065594526	0.00142757199554359
RUBCNL	chr13:46378561:C:T	IAV	B	0.0289045153630647	0.0437147202790948	0.252695517379308
RUBCNL	chr13:46378561:C:T	IAV	CD4T	0.00495699917330956	0.051430568906515	0.458646831259374
RUBCNL	chr13:46378561:C:T	LPS	NK	-0.0196345223772373	0.0465055534962892	0.334833963869698
RUBCNL	chr13:46378561:C:T	LPS	CD8T	-0.0376901977889059	0.0458651094355781	0.204671694755704
RUBCNL	chr13:46378561:C:T	LPS	monocyte	0.237254351019172	0.0459957298496867	7.92064162065244e-08
RUBCNL	chr13:46378561:C:T	LPS	B	0.0306605470947618	0.0420915270331953	0.232195202749155
RUBCNL	chr13:46378561:C:T	LPS	CD4T	0.0372263680460899	0.0532289504915829	0.24162050143361
RUBCNL	chr13:46378561:C:T	Tcruzi	NK	-0.0337639689540684	0.0523645780375064	0.257665610703866
RUBCNL	chr13:46378561:C:T	Tcruzi	CD8T	-0.0235528924813647	0.0485493117886832	0.314382957743796
RUBCNL	chr13:46378561:C:T	Tcruzi	monocyte	0.302871082197449	0.0559302183050538	1.31836547724781e-09
RUBCNL	chr13:46378561:C:T	Tcruzi	B	0.0361142404886765	0.0413480779705179	0.189899317743401
RUBCNL	chr13:46378561:C:T	Tcruzi	CD4T	-0.0014157386283699	0.0526483334138526	0.492292847032942
RUBCNL	chr13:46396367:T:G	NI	NK	0.00159804895545011	0.0343258607430238	0.656407713717918
RUBCNL	chr13:46396367:T:G	NI	CD8T	-0.00914853980844729	0.0386021332715003	0.581643347354215
RUBCNL	chr13:46396367:T:G	NI	monocyte	-0.030562091576251	0.0534933866670013	0.434070603852575
RUBCNL	chr13:46396367:T:G	NI	B	-0.0160596470382169	0.0378814676037637	0.51982116347786
RUBCNL	chr13:46396367:T:G	NI	CD4T	-0.0167553423415849	0.0493016131656667	0.538820387155599
RUBCNL	chr13:46396367:T:G	IAV	NK	0.00921563292063804	0.0357609067801006	0.593732565541439
RUBCNL	chr13:46396367:T:G	IAV	CD8T	0.00306341771734186	0.0298215041945995	0.642573782790952
RUBCNL	chr13:46396367:T:G	IAV	monocyte	-0.022117005576654	0.0428050717470667	0.484184128471965
RUBCNL	chr13:46396367:T:G	IAV	B	-0.0106528703150875	0.0324630754905004	0.548339094891307
RUBCNL	chr13:46396367:T:G	IAV	CD4T	-0.011167056478892	0.0407360707047317	0.56791625709405
RUBCNL	chr13:46396367:T:G	LPS	NK	0.0039460083896958	0.0351957890085303	0.634000183434925
RUBCNL	chr13:46396367:T:G	LPS	CD8T	-0.00272924402408987	0.032850158537206	0.619611362902681
RUBCNL	chr13:46396367:T:G	LPS	monocyte	-0.0262286968093734	0.0495818470903124	0.466281329964653
RUBCNL	chr13:46396367:T:G	LPS	B	-0.0164949573201272	0.0379130024800723	0.51046264304781
RUBCNL	chr13:46396367:T:G	LPS	CD4T	-0.0155737999535498	0.045747620031223	0.542897114203772
RUBCNL	chr13:46396367:T:G	Tcruzi	NK	0.00226595748866977	0.0361314630945663	0.65071012569063
RUBCNL	chr13:46396367:T:G	Tcruzi	CD8T	-0.00499205616076466	0.0366132389926965	0.607463116928231
RUBCNL	chr13:46396367:T:G	Tcruzi	monocyte	-0.0270748883235973	0.0503680768892316	0.470773784297164
RUBCNL	chr13:46396367:T:G	Tcruzi	B	-0.0182135875744182	0.0379985102845842	0.498471435222576
RUBCNL	chr13:46396367:T:G	Tcruzi	CD4T	-0.0184027123702608	0.047526017220612	0.531994656163095
RUBCNL	chr13:46406583:C:G	NI	NK	-0.0371886365101166	0.0880935653666834	0.387767206259914
RUBCNL	chr13:46406583:C:G	NI	CD8T	0.0361480971878859	0.0805249530137002	0.343532126196113
RUBCNL	chr13:46406583:C:G	NI	monocyte	0.203537912774694	0.12682096575831	0.0567692927425089
RUBCNL	chr13:46406583:C:G	NI	B	0.0195244441268628	0.0741952330818074	0.40009624161175
RUBCNL	chr13:46406583:C:G	NI	CD4T	0.0513165394153732	0.0976721100167478	0.317455303011838
RUBCNL	chr13:46406583:C:G	IAV	NK	0.0317021812741904	0.0703707825278041	0.34352530870541
RUBCNL	chr13:46406583:C:G	IAV	CD8T	0.0357965743648733	0.0646385292958433	0.308277017035334
RUBCNL	chr13:46406583:C:G	IAV	monocyte	0.149557824719665	0.100287700739174	0.0728010189127837
RUBCNL	chr13:46406583:C:G	IAV	B	0.0537707579236583	0.0716452646407291	0.240184198404501
RUBCNL	chr13:46406583:C:G	IAV	CD4T	0.0405579089546875	0.0852953103949674	0.331890086524001
RUBCNL	chr13:46406583:C:G	LPS	NK	0.0177370120053211	0.0734542879903937	0.413249270112907
RUBCNL	chr13:46406583:C:G	LPS	CD8T	0.0356577327831043	0.0708901448441457	0.323710192477869
RUBCNL	chr13:46406583:C:G	LPS	monocyte	0.192551612345173	0.118572315627933	0.0592262766301245
RUBCNL	chr13:46406583:C:G	LPS	B	0.0543214478356005	0.0749651954411439	0.250744644390492
RUBCNL	chr13:46406583:C:G	LPS	CD4T	0.0301842102085125	0.0920304840060931	0.379629020406879
RUBCNL	chr13:46406583:C:G	Tcruzi	NK	0.00694474759205006	0.0783466934698288	0.467720388623279
RUBCNL	chr13:46406583:C:G	Tcruzi	CD8T	0.0296223671005319	0.0775720558154315	0.365176661463787
RUBCNL	chr13:46406583:C:G	Tcruzi	monocyte	0.19363950155738	0.12253573261701	0.0632170960349738
RUBCNL	chr13:46406583:C:G	Tcruzi	B	0.0470666965353732	0.0717257460576812	0.272101713915486
RUBCNL	chr13:46406583:C:G	Tcruzi	CD4T	0.029119591693761	0.0920586053734197	0.386606706418067
RUBCNL	chr13:46432310:A:G	NI	NK	0.0287369033015292	0.0724854529124723	0.348744114440848
RUBCNL	chr13:46432310:A:G	NI	CD8T	0.0343710714259214	0.0784173462609315	0.329988436111635
RUBCNL	chr13:46432310:A:G	NI	monocyte	0.108834156794378	0.0936043728358354	0.122497752120371
RUBCNL	chr13:46432310:A:G	NI	B	0.177159538695585	0.0988327507248954	0.0398928110030782
RUBCNL	chr13:46432310:A:G	NI	CD4T	0.0532296196111791	0.0937650281929766	0.287530373180204
RUBCNL	chr13:46432310:A:G	IAV	NK	0.00847990477959502	0.0692050943871865	0.441867142064697
RUBCNL	chr13:46432310:A:G	IAV	CD8T	0.0120504676497547	0.0628286403854872	0.416402825102194
RUBCNL	chr13:46432310:A:G	IAV	monocyte	0.0105045067783077	0.0795472892737253	0.427273155494731
RUBCNL	chr13:46432310:A:G	IAV	B	0.13782848080054	0.0854990163466863	0.0494128173692135
RUBCNL	chr13:46432310:A:G	IAV	CD4T	0.0433768588570272	0.0825970416876332	0.299521117572506
RUBCNL	chr13:46432310:A:G	LPS	NK	0.0173417106578011	0.0722758923144835	0.400104960510147
RUBCNL	chr13:46432310:A:G	LPS	CD8T	0.0170414713593767	0.069987328717851	0.393353782772414
RUBCNL	chr13:46432310:A:G	LPS	monocyte	0.0586698641392448	0.0826202343477264	0.245237587448259
RUBCNL	chr13:46432310:A:G	LPS	B	0.176643350050349	0.098570422446095	0.0392542421807192
RUBCNL	chr13:46432310:A:G	LPS	CD4T	0.0536126284348546	0.089053184619212	0.276198384182316
RUBCNL	chr13:46432310:A:G	Tcruzi	NK	0.0231400735566316	0.0769327709163416	0.379562365307008
RUBCNL	chr13:46432310:A:G	Tcruzi	CD8T	0.0473564257289513	0.0763475842305787	0.271822601798665
RUBCNL	chr13:46432310:A:G	Tcruzi	monocyte	0.12062671302441	0.0986896840829427	0.106994746400833
RUBCNL	chr13:46432310:A:G	Tcruzi	B	0.149765774266925	0.0868041402903604	0.0449460674025214
RUBCNL	chr13:46432310:A:G	Tcruzi	CD4T	0.0800711027964357	0.0917398729221203	0.19765225865678
RUBCNL	chr13:46467585:C:A	NI	NK	0.0140191297651255	0.0711021415914448	0.516642199620891
RUBCNL	chr13:46467585:C:A	NI	CD8T	-0.0204628296791692	0.0758507786570548	0.468699053594775
RUBCNL	chr13:46467585:C:A	NI	monocyte	-0.134112522926208	0.131037297334482	0.181586978979894
RUBCNL	chr13:46467585:C:A	NI	B	-0.0249241863553334	0.0694860235225927	0.428051835443272
RUBCNL	chr13:46467585:C:A	NI	CD4T	-0.00566990709594976	0.09068688439946	0.529157284029547
RUBCNL	chr13:46467585:C:A	IAV	NK	0.00678976602803903	0.0646526959077044	0.548607044033704
RUBCNL	chr13:46467585:C:A	IAV	CD8T	-0.0119943991792697	0.0577165701816725	0.488794363534769
RUBCNL	chr13:46467585:C:A	IAV	monocyte	-0.108764705773173	0.111717169043184	0.206215451069157
RUBCNL	chr13:46467585:C:A	IAV	B	-0.0348721512135326	0.0664572408917878	0.372874784226437
RUBCNL	chr13:46467585:C:A	IAV	CD4T	-0.00808450770745408	0.0785528434761074	0.517759952484445
RUBCNL	chr13:46467585:C:A	LPS	NK	0.012776933279047	0.0710199439427221	0.522310932902477
RUBCNL	chr13:46467585:C:A	LPS	CD8T	-0.00981276320729768	0.0646556535028841	0.503022179707853
RUBCNL	chr13:46467585:C:A	LPS	monocyte	-0.0873668250235247	0.0983088685666054	0.244463744595635
RUBCNL	chr13:46467585:C:A	LPS	B	-0.0358079253670222	0.0712695435764863	0.379961014154511
RUBCNL	chr13:46467585:C:A	LPS	CD4T	-0.014921539545904	0.0855070468091627	0.494375540868536
RUBCNL	chr13:46467585:C:A	Tcruzi	NK	0.00149825201814787	0.0709956130046622	0.560769428758924
RUBCNL	chr13:46467585:C:A	Tcruzi	CD8T	-0.0111702994337162	0.0714592802386271	0.503479184889651
RUBCNL	chr13:46467585:C:A	Tcruzi	monocyte	-0.107214091446427	0.110624738473606	0.2189327753609
RUBCNL	chr13:46467585:C:A	Tcruzi	B	-0.0472889949263579	0.0738102180446891	0.333916158944634
RUBCNL	chr13:46467585:C:A	Tcruzi	CD4T	0.0121789637511153	0.0900940587914441	0.540285950417116
RUBCNL	chr13:46492098:T:G	NI	NK	-0.074830859227206	0.0958138297103903	0.228313634669417
RUBCNL	chr13:46492098:T:G	NI	CD8T	-0.0113307547578039	0.0961662405079968	0.45735922067211
RUBCNL	chr13:46492098:T:G	NI	monocyte	0.274981491785733	0.148723033612879	0.0290012129382681
RUBCNL	chr13:46492098:T:G	NI	B	0.0451392444966768	0.0875705410847196	0.311464548728827
RUBCNL	chr13:46492098:T:G	NI	CD4T	-0.0153726535203993	0.11410042050179	0.45723571266119
RUBCNL	chr13:46492098:T:G	IAV	NK	-0.0730565463872528	0.0915193684984547	0.222682700720005
RUBCNL	chr13:46492098:T:G	IAV	CD8T	-0.040668991190338	0.0777614189368524	0.314503561819945
RUBCNL	chr13:46492098:T:G	IAV	monocyte	0.188009669571351	0.112567436389432	0.0446396419047619
RUBCNL	chr13:46492098:T:G	IAV	B	0.0539238432367701	0.0834820170818358	0.266635311595902
RUBCNL	chr13:46492098:T:G	IAV	CD4T	-0.0573361412851815	0.106123776027129	0.314705332222671
RUBCNL	chr13:46492098:T:G	LPS	NK	-0.0788362809935399	0.0967911784221122	0.218262276255806
RUBCNL	chr13:46492098:T:G	LPS	CD8T	-0.0300327364873874	0.0840878029873782	0.373408392761358
RUBCNL	chr13:46492098:T:G	LPS	monocyte	0.224597641708849	0.124088221999897	0.0372655963337834
RUBCNL	chr13:46492098:T:G	LPS	B	0.0515328804475187	0.0869190937935898	0.285099779425033
RUBCNL	chr13:46492098:T:G	LPS	CD4T	-0.0475859294085711	0.111203632461313	0.354350243124981
RUBCNL	chr13:46492098:T:G	Tcruzi	NK	-0.110646522624572	0.113797150615215	0.164489076128261
RUBCNL	chr13:46492098:T:G	Tcruzi	CD8T	-0.0480712476593974	0.0941467887304827	0.320980306530338
RUBCNL	chr13:46492098:T:G	Tcruzi	monocyte	0.207384166737361	0.120974547350004	0.0451041037405823
RUBCNL	chr13:46492098:T:G	Tcruzi	B	0.0499752313310164	0.0835837925868113	0.283267345104842
RUBCNL	chr13:46492098:T:G	Tcruzi	CD4T	-0.0566208878061709	0.112276543616666	0.326569794419772
RUBCNL	chr13:46535111:G:A	NI	NK	-0.047921817763053	0.0554429633557695	0.242601875390002
RUBCNL	chr13:46535111:G:A	NI	CD8T	-0.00568479849304003	0.0490704000938689	0.49770735810339
RUBCNL	chr13:46535111:G:A	NI	monocyte	0.100446289321777	0.0739203525093522	0.113157500776285
RUBCNL	chr13:46535111:G:A	NI	B	0.00434578163984123	0.0441120967735833	0.507649678483945
RUBCNL	chr13:46535111:G:A	NI	CD4T	0.0236610491231631	0.0614932882763226	0.412248399785845
RUBCNL	chr13:46535111:G:A	IAV	NK	-0.0396031405223893	0.0498311598933715	0.265490073861286
RUBCNL	chr13:46535111:G:A	IAV	CD8T	-0.0297691147668578	0.0432640248762932	0.301423063617445
RUBCNL	chr13:46535111:G:A	IAV	monocyte	0.0533994243079024	0.0537837051761886	0.204366617095741
RUBCNL	chr13:46535111:G:A	IAV	B	-0.00688797326510298	0.0428341841324541	0.500356314643335
RUBCNL	chr13:46535111:G:A	IAV	CD4T	-0.0346402451293485	0.0582731372852572	0.339668590323761
RUBCNL	chr13:46535111:G:A	LPS	NK	-0.0245752317294651	0.0471495455434705	0.354969855612861
RUBCNL	chr13:46535111:G:A	LPS	CD8T	-0.0357876060474081	0.0496698736621017	0.290821794182634
RUBCNL	chr13:46535111:G:A	LPS	monocyte	0.0803964877807617	0.063874062918909	0.144814841306512
RUBCNL	chr13:46535111:G:A	LPS	B	0.0106989973133224	0.0442373610038182	0.457212202773949
RUBCNL	chr13:46535111:G:A	LPS	CD4T	-0.00635459734894796	0.0548373408843087	0.506110275924798
RUBCNL	chr13:46535111:G:A	Tcruzi	NK	-0.0459101632869777	0.0571641880354093	0.26095007171355
RUBCNL	chr13:46535111:G:A	Tcruzi	CD8T	-0.00443886164643549	0.0474782714554357	0.504094397091993
RUBCNL	chr13:46535111:G:A	Tcruzi	monocyte	0.0821935393600987	0.066137740018793	0.149156202744788
RUBCNL	chr13:46535111:G:A	Tcruzi	B	0.010244991282691	0.0422087288290956	0.456494357189653
RUBCNL	chr13:46535111:G:A	Tcruzi	CD4T	-0.00730475836990223	0.0544423618275073	0.501010305317948
RUFY1	chr5:179494457:G:T	NI	NK	-0.125784777084951	0.0984226782260932	0.106489929361597
RUFY1	chr5:179494457:G:T	NI	CD8T	-0.121820080382661	0.0943634798395799	0.115682246466055
RUFY1	chr5:179494457:G:T	NI	monocyte	-0.0704741599338629	0.09555038123337	0.250229045860901
RUFY1	chr5:179494457:G:T	NI	B	-0.0331787274661547	0.0813569347640332	0.354585931619822
RUFY1	chr5:179494457:G:T	NI	CD4T	-0.109941621232342	0.100787918966688	0.159641115932522
RUFY1	chr5:179494457:G:T	IAV	NK	-0.114649817530513	0.0909129105271754	0.108905676608415
RUFY1	chr5:179494457:G:T	IAV	CD8T	-0.0760726131018752	0.0703077528671072	0.154147078968736
RUFY1	chr5:179494457:G:T	IAV	monocyte	-0.0698148336309747	0.0840065887861234	0.226391846564073
RUFY1	chr5:179494457:G:T	IAV	B	-0.0375008293091423	0.0716958315826813	0.318212051666336
RUFY1	chr5:179494457:G:T	IAV	CD4T	-0.106851102684118	0.0907003684706565	0.139990581826237
RUFY1	chr5:179494457:G:T	LPS	NK	-0.130842711189527	0.100943423022371	0.101014854941303
RUFY1	chr5:179494457:G:T	LPS	CD8T	-0.101522764309574	0.0818151097571476	0.121701538589804
RUFY1	chr5:179494457:G:T	LPS	monocyte	-0.104216235177595	0.10841442429525	0.181613452650662
RUFY1	chr5:179494457:G:T	LPS	B	-0.0491383363584286	0.0803643209393187	0.290447427566426
RUFY1	chr5:179494457:G:T	LPS	CD4T	-0.130978951990127	0.104153698680826	0.121282840247702
RUFY1	chr5:179494457:G:T	Tcruzi	NK	-0.142557783551936	0.109958789855877	0.0983540470088161
RUFY1	chr5:179494457:G:T	Tcruzi	CD8T	-0.116056535455153	0.0904000160908057	0.116360914489908
RUFY1	chr5:179494457:G:T	Tcruzi	monocyte	-0.0861573930977801	0.0973829249506163	0.210474055750297
RUFY1	chr5:179494457:G:T	Tcruzi	B	-0.0377918253461428	0.0766822408246463	0.328038352469618
RUFY1	chr5:179494457:G:T	Tcruzi	CD4T	-0.13042456718986	0.10366321091059	0.123038287582833
RUFY1	chr5:179508754:G:T	NI	NK	-0.0761257845471188	0.0917098717953195	0.257214809518699
RUFY1	chr5:179508754:G:T	NI	CD8T	-0.0987655890166187	0.106591882807429	0.230533285402274
RUFY1	chr5:179508754:G:T	NI	monocyte	-0.0843588663055558	0.114649852669523	0.280906499498268
RUFY1	chr5:179508754:G:T	NI	B	-0.0793890747128329	0.100187911706597	0.270306310352005
RUFY1	chr5:179508754:G:T	NI	CD4T	-0.0969466890391091	0.116146938819765	0.259856057317416
RUFY1	chr5:179508754:G:T	IAV	NK	-0.0805491904627138	0.0923014153762014	0.238358951312327
RUFY1	chr5:179508754:G:T	IAV	CD8T	-0.0725223337375016	0.0837855437456632	0.241518838825322
RUFY1	chr5:179508754:G:T	IAV	monocyte	-0.0545652983648625	0.0903449238261191	0.33824960394747
RUFY1	chr5:179508754:G:T	IAV	B	-0.0672123730417093	0.0872114946689136	0.27558732093284
RUFY1	chr5:179508754:G:T	IAV	CD4T	-0.105916052610839	0.113023252234674	0.226197519469382
RUFY1	chr5:179508754:G:T	LPS	NK	-0.0894942042459929	0.099902074499872	0.230128463035661
RUFY1	chr5:179508754:G:T	LPS	CD8T	-0.0807805313478021	0.0907106204939811	0.237969241520836
RUFY1	chr5:179508754:G:T	LPS	monocyte	-0.0715235706975779	0.109528433672476	0.315748318406737
RUFY1	chr5:179508754:G:T	LPS	B	-0.0891418247165047	0.105131806741708	0.247318679427575
RUFY1	chr5:179508754:G:T	LPS	CD4T	-0.103927873984792	0.115194734900969	0.239029940460027
RUFY1	chr5:179508754:G:T	Tcruzi	NK	-0.0940332817122648	0.105319502900361	0.229874182154507
RUFY1	chr5:179508754:G:T	Tcruzi	CD8T	-0.103557178343131	0.109080466562731	0.218798368976358
RUFY1	chr5:179508754:G:T	Tcruzi	monocyte	-0.0729657552257967	0.107911035182832	0.311646297953043
RUFY1	chr5:179508754:G:T	Tcruzi	B	-0.0866365568588625	0.10252839114849	0.24769195649793
RUFY1	chr5:179508754:G:T	Tcruzi	CD4T	-0.0906101189125603	0.109003230562943	0.263957975357585
RUFY1	chr5:179529359:C:T	NI	NK	-0.00271908307137309	0.0411181323470566	0.638322923618028
RUFY1	chr5:179529359:C:T	NI	CD8T	0.00228528443711824	0.0439530494737807	0.630939841954028
RUFY1	chr5:179529359:C:T	NI	monocyte	0.0237763966336609	0.0597847606583283	0.490804090692556
RUFY1	chr5:179529359:C:T	NI	B	-0.0149987181876775	0.0517737969327918	0.56972852276003
RUFY1	chr5:179529359:C:T	NI	CD4T	0.0016929303093734	0.0535193148800345	0.627755478875009
RUFY1	chr5:179529359:C:T	IAV	NK	0.00279386307222969	0.0377905680484682	0.624735410175344
RUFY1	chr5:179529359:C:T	IAV	CD8T	0.00470073931641143	0.0352881390571574	0.608415815383922
RUFY1	chr5:179529359:C:T	IAV	monocyte	0.0313910794698923	0.0573673491762362	0.461972503027489
RUFY1	chr5:179529359:C:T	IAV	B	-0.00450200390638898	0.0404803177550543	0.625026773796798
RUFY1	chr5:179529359:C:T	IAV	CD4T	0.00940482983645087	0.0465402923066263	0.587605457714685
RUFY1	chr5:179529359:C:T	LPS	NK	0.0018898852051906	0.040870271067788	0.6258611959077
RUFY1	chr5:179529359:C:T	LPS	CD8T	0.00289769426724207	0.0389937074459196	0.617979376861032
RUFY1	chr5:179529359:C:T	LPS	monocyte	0.0459121417505254	0.0770451232831946	0.416978211512169
RUFY1	chr5:179529359:C:T	LPS	B	0.00215778143927398	0.0447659830916218	0.627648777975476
RUFY1	chr5:179529359:C:T	LPS	CD4T	0.00755578563438267	0.0501119092989567	0.595560531127919
RUFY1	chr5:179529359:C:T	Tcruzi	NK	0.000736392122918157	0.0418324588176845	0.638944421809639
RUFY1	chr5:179529359:C:T	Tcruzi	CD8T	0.000569372155717018	0.0424634433039904	0.639393242571815
RUFY1	chr5:179529359:C:T	Tcruzi	monocyte	0.0312136310528622	0.0615992515148974	0.473789751252636
RUFY1	chr5:179529359:C:T	Tcruzi	B	-0.00157220120625837	0.0427267087577181	0.643268963538585
RUFY1	chr5:179529359:C:T	Tcruzi	CD4T	0.00858044803000456	0.0505535857637056	0.595660829769044
RUFY1	chr5:179530056:T:C	NI	NK	-0.0120653343395399	0.0420627243339202	0.60812407359134
RUFY1	chr5:179530056:T:C	NI	CD8T	-0.014223030353817	0.0437555141603419	0.594504126732843
RUFY1	chr5:179530056:T:C	NI	monocyte	0.0488439223462099	0.0667013397538541	0.455844216729655
RUFY1	chr5:179530056:T:C	NI	B	-0.00739243188439871	0.046247403765951	0.655559201916459
RUFY1	chr5:179530056:T:C	NI	CD4T	-0.02260929937535	0.0535123127600861	0.565215605243139
RUFY1	chr5:179530056:T:C	IAV	NK	-0.00672804502384451	0.038572570054448	0.642214218765594
RUFY1	chr5:179530056:T:C	IAV	CD8T	-0.0137718406920391	0.0383739220501175	0.584747648487501
RUFY1	chr5:179530056:T:C	IAV	monocyte	0.0424889690055563	0.0580917229691501	0.459103684168086
RUFY1	chr5:179530056:T:C	IAV	B	0.00604024132292705	0.040564643499348	0.651222449520183
RUFY1	chr5:179530056:T:C	IAV	CD4T	-0.0097582771642508	0.0436145766919366	0.627774252795231
RUFY1	chr5:179530056:T:C	LPS	NK	-0.0133230395968026	0.0430407648534384	0.602091999983181
RUFY1	chr5:179530056:T:C	LPS	CD8T	-0.0225205229639227	0.0451383651180347	0.539439448358504
RUFY1	chr5:179530056:T:C	LPS	monocyte	0.22251791430571	0.1514627892109	0.0693255813848723
RUFY1	chr5:179530056:T:C	LPS	B	0.0128789560866577	0.0461410877765771	0.612510902776759
RUFY1	chr5:179530056:T:C	LPS	CD4T	-0.00829977513106505	0.0464136284345748	0.6397921595469
RUFY1	chr5:179530056:T:C	Tcruzi	NK	-0.0064765652786627	0.0424319395828667	0.645791476999163
RUFY1	chr5:179530056:T:C	Tcruzi	CD8T	-0.0307246408948269	0.0522373480629413	0.509456042619369
RUFY1	chr5:179530056:T:C	Tcruzi	monocyte	0.0636971933486408	0.0776890715013416	0.430235224756814
RUFY1	chr5:179530056:T:C	Tcruzi	B	0.00740695367789178	0.0429159448436875	0.644832888758748
RUFY1	chr5:179530056:T:C	Tcruzi	CD4T	-0.0140629362324526	0.0473784143316037	0.60485683942927
RUFY1	chr5:179547290:G:A	NI	NK	-0.0359284297414049	0.0385189125918677	0.171187319346921
RUFY1	chr5:179547290:G:A	NI	CD8T	-0.0721499106499826	0.0414990229526629	0.0416817726470664
RUFY1	chr5:179547290:G:A	NI	monocyte	-0.0783423837521987	0.0492008236779935	0.05260771091938
RUFY1	chr5:179547290:G:A	NI	B	0.00255241938549927	0.0433157177339887	0.498741779451973
RUFY1	chr5:179547290:G:A	NI	CD4T	-0.113176850906855	0.0516476473369246	0.0170289801330782
RUFY1	chr5:179547290:G:A	IAV	NK	-0.0309355654000258	0.0364400141537306	0.192020688224659
RUFY1	chr5:179547290:G:A	IAV	CD8T	-0.029859381874969	0.0348171027081088	0.184734901491374
RUFY1	chr5:179547290:G:A	IAV	monocyte	-0.0593344595168842	0.0426215686608838	0.0777224291521608
RUFY1	chr5:179547290:G:A	IAV	B	0.00879658053532803	0.0399336047117545	0.439187336324238
RUFY1	chr5:179547290:G:A	IAV	CD4T	-0.0880298492863233	0.0439947840575435	0.0240685150756892
RUFY1	chr5:179547290:G:A	LPS	NK	-0.0335393201344854	0.0388248616483894	0.188000323489813
RUFY1	chr5:179547290:G:A	LPS	CD8T	-0.0693626165515803	0.0395257764419888	0.0347724694960179
RUFY1	chr5:179547290:G:A	LPS	monocyte	-0.0535611040620632	0.0491152799775603	0.135528882810843
RUFY1	chr5:179547290:G:A	LPS	B	0.0127915346404357	0.0443734194749016	0.412625358041044
RUFY1	chr5:179547290:G:A	LPS	CD4T	-0.109876123690469	0.0495375868577419	0.0159946955888477
RUFY1	chr5:179547290:G:A	Tcruzi	NK	-0.0408321832428254	0.0405714550757453	0.152217859707179
RUFY1	chr5:179547290:G:A	Tcruzi	CD8T	-0.0729064404363765	0.0409929212339903	0.036860453149948
RUFY1	chr5:179547290:G:A	Tcruzi	monocyte	-0.0871733541294271	0.0512795357006936	0.0393094692879239
RUFY1	chr5:179547290:G:A	Tcruzi	B	0.016679376061663	0.0441345524093542	0.379339706553033
RUFY1	chr5:179547290:G:A	Tcruzi	CD4T	-0.118006537917022	0.051580930015701	0.0142249184697207
RUFY1	chr5:179547597:G:A	NI	NK	-0.0208596638776166	0.0481864239246448	0.486050991556243
RUFY1	chr5:179547597:G:A	NI	CD8T	-0.0286532158662388	0.0549519327198897	0.456730674816505
RUFY1	chr5:179547597:G:A	NI	monocyte	-0.0148844975358004	0.0599858416210854	0.524250454168796
RUFY1	chr5:179547597:G:A	NI	B	-0.0177321315070577	0.051311908482135	0.51556098948989
RUFY1	chr5:179547597:G:A	NI	CD4T	-0.0438623600628624	0.0726084561692233	0.417975983730416
RUFY1	chr5:179547597:G:A	IAV	NK	-0.0174383787653847	0.0441178198870887	0.49793481076483
RUFY1	chr5:179547597:G:A	IAV	CD8T	-0.0139635159960315	0.03993196534466	0.508517113840543
RUFY1	chr5:179547597:G:A	IAV	monocyte	0.00117077387061435	0.0485713007535367	0.633359141785302
RUFY1	chr5:179547597:G:A	IAV	B	-0.00918113975274205	0.0434381918508593	0.554114383257705
RUFY1	chr5:179547597:G:A	IAV	CD4T	-0.0396386785737721	0.064660208214958	0.421828545307797
RUFY1	chr5:179547597:G:A	LPS	NK	-0.0192820447660671	0.0478271393038528	0.491093267511614
RUFY1	chr5:179547597:G:A	LPS	CD8T	-0.0214095615809421	0.0465930847171156	0.47182324714884
RUFY1	chr5:179547597:G:A	LPS	monocyte	0.00469565311760594	0.0605913205708762	0.610923023865546
RUFY1	chr5:179547597:G:A	LPS	B	-0.0173989090467078	0.0508581064363298	0.512720231962749
RUFY1	chr5:179547597:G:A	LPS	CD4T	-0.0335044727070116	0.0628435751935546	0.449387642246769
RUFY1	chr5:179547597:G:A	Tcruzi	NK	-0.0245342694002054	0.0517940133789758	0.470063521331172
RUFY1	chr5:179547597:G:A	Tcruzi	CD8T	-0.0326034252130747	0.056532092752059	0.434476454663506
RUFY1	chr5:179547597:G:A	Tcruzi	monocyte	0.00197710084109386	0.0567708635218535	0.63016168741517
RUFY1	chr5:179547597:G:A	Tcruzi	B	-0.0257092315571009	0.0544044616158181	0.470440622608402
RUFY1	chr5:179547597:G:A	Tcruzi	CD4T	-0.0327927626159881	0.0625786966149925	0.454022949681191
RUFY1	chr5:179601047:T:A	NI	NK	0.0316188183779324	0.0692400364671514	0.435583156743059
RUFY1	chr5:179601047:T:A	NI	CD8T	0.0250733903272212	0.0736298088386812	0.473637414886553
RUFY1	chr5:179601047:T:A	NI	monocyte	0.0731936032745165	0.106834495340078	0.329662407265662
RUFY1	chr5:179601047:T:A	NI	B	0.0440914485549393	0.0815704567340311	0.404754417107252
RUFY1	chr5:179601047:T:A	NI	CD4T	0.0224618982554136	0.0882777295633678	0.495155439729441
RUFY1	chr5:179601047:T:A	IAV	NK	0.0338480275932988	0.0667581335767296	0.416814238098407
RUFY1	chr5:179601047:T:A	IAV	CD8T	0.0277921854569632	0.0606767646920918	0.434341477464004
RUFY1	chr5:179601047:T:A	IAV	monocyte	0.0714378048442746	0.100460477388068	0.327652861786898
RUFY1	chr5:179601047:T:A	IAV	B	0.0395423930084967	0.0719085454839526	0.399696596981521
RUFY1	chr5:179601047:T:A	IAV	CD4T	0.0394500732309941	0.0810065480810466	0.427184129393087
RUFY1	chr5:179601047:T:A	LPS	NK	0.0483601757946189	0.0801763851769488	0.375269583828547
RUFY1	chr5:179601047:T:A	LPS	CD8T	0.0305922244306062	0.0671675228738704	0.432742955412987
RUFY1	chr5:179601047:T:A	LPS	monocyte	0.064838831837542	0.101746410507005	0.355984446374615
RUFY1	chr5:179601047:T:A	LPS	B	0.0449216688317682	0.0810790941258703	0.395906857247609
RUFY1	chr5:179601047:T:A	LPS	CD4T	0.0323149031010712	0.0842720414134448	0.457413973140605
RUFY1	chr5:179601047:T:A	Tcruzi	NK	0.0402581892413802	0.0759207297664585	0.407713630620131
RUFY1	chr5:179601047:T:A	Tcruzi	CD8T	0.027394284300022	0.0718321674868312	0.460017516143633
RUFY1	chr5:179601047:T:A	Tcruzi	monocyte	0.0670634257409867	0.101374102177964	0.35363376388811
RUFY1	chr5:179601047:T:A	Tcruzi	B	0.0378126480357803	0.0750125436552077	0.416584287153238
RUFY1	chr5:179601047:T:A	Tcruzi	CD4T	0.0235676785313764	0.083558656353293	0.491409715586919
RUFY1	chr5:179606856:T:A	NI	NK	-0.0081996684936351	0.0441242115747506	0.607755713322618
RUFY1	chr5:179606856:T:A	NI	CD8T	-0.00664406368533056	0.0490379387715665	0.621683782433679
RUFY1	chr5:179606856:T:A	NI	monocyte	-0.00369966423610916	0.0578964974158785	0.613838303847515
RUFY1	chr5:179606856:T:A	NI	B	-0.00774031174175729	0.0484981563231852	0.615329836434685
RUFY1	chr5:179606856:T:A	NI	CD4T	-0.0103244830725581	0.0610231714360273	0.601940766519963
RUFY1	chr5:179606856:T:A	IAV	NK	-0.00263486325865599	0.0398968458756361	0.640011133430933
RUFY1	chr5:179606856:T:A	IAV	CD8T	0.0021343726373152	0.0376823208182105	0.653380239388977
RUFY1	chr5:179606856:T:A	IAV	monocyte	0.00470431402127656	0.0481620765606787	0.637561560736947
RUFY1	chr5:179606856:T:A	IAV	B	-0.00135752356936723	0.0411700247742329	0.649106466056874
RUFY1	chr5:179606856:T:A	IAV	CD4T	-0.0065342911743174	0.0511705986723004	0.623277994932062
RUFY1	chr5:179606856:T:A	LPS	NK	-0.00423983932104406	0.0433384683958951	0.627040830805581
RUFY1	chr5:179606856:T:A	LPS	CD8T	-0.00280740234313453	0.0420973072006764	0.634983236654904
RUFY1	chr5:179606856:T:A	LPS	monocyte	0.00107685757805775	0.0576548083312117	0.643476587514049
RUFY1	chr5:179606856:T:A	LPS	B	-0.00458451699977706	0.0474317970701577	0.627559728664818
RUFY1	chr5:179606856:T:A	LPS	CD4T	-0.00621127583062525	0.055925290907738	0.623368616327935
RUFY1	chr5:179606856:T:A	Tcruzi	NK	-0.00760553245410434	0.045188229471438	0.610724126253052
RUFY1	chr5:179606856:T:A	Tcruzi	CD8T	-0.00698592192614495	0.0472990884605092	0.616219050120007
RUFY1	chr5:179606856:T:A	Tcruzi	monocyte	0.000202571377291819	0.0548110136441417	0.655669692609478
RUFY1	chr5:179606856:T:A	Tcruzi	B	-0.0081507344241043	0.046338295653299	0.608587683244212
RUFY1	chr5:179606856:T:A	Tcruzi	CD4T	-0.00619449696268723	0.0562344939807545	0.626411812724477
RUFY1	chr5:179628448:G:C	NI	NK	-0.113767338354644	0.0643942151496662	0.037366835669814
RUFY1	chr5:179628448:G:C	NI	CD8T	-0.218135789307671	0.0647408479823408	0.000431847183479772
RUFY1	chr5:179628448:G:C	NI	monocyte	-0.306508469796299	0.0726812494428137	8.32043062903853e-06
RUFY1	chr5:179628448:G:C	NI	B	-0.00856152476591714	0.0703812453509891	0.446792048537145
RUFY1	chr5:179628448:G:C	NI	CD4T	-0.384665480095925	0.07279766122523	3.7256716711731e-08
RUFY1	chr5:179628448:G:C	IAV	NK	-0.0689151607042406	0.0621895726386601	0.132465121663126
RUFY1	chr5:179628448:G:C	IAV	CD8T	-0.0541358270929244	0.0639961240096137	0.192820400162602
RUFY1	chr5:179628448:G:C	IAV	monocyte	-0.180178716707844	0.0659228717998891	0.00368412607713842
RUFY1	chr5:179628448:G:C	IAV	B	-0.00413823493045892	0.0655816434027788	0.469064338167016
RUFY1	chr5:179628448:G:C	IAV	CD4T	-0.302838652973885	0.0654430467393331	1.542905986196e-06
RUFY1	chr5:179628448:G:C	LPS	NK	-0.0700203355937851	0.0659759034396511	0.142848097507521
RUFY1	chr5:179628448:G:C	LPS	CD8T	-0.132990150530804	0.0621866077417492	0.0185519326466264
RUFY1	chr5:179628448:G:C	LPS	monocyte	-0.284462964582761	0.0781714173078308	0.000103868947459063
RUFY1	chr5:179628448:G:C	LPS	B	0.00535249452266632	0.0695040968486696	0.475479202287868
RUFY1	chr5:179628448:G:C	LPS	CD4T	-0.378847664957464	0.0703454934803499	8.45898573409443e-09
RUFY1	chr5:179628448:G:C	Tcruzi	NK	-0.0986679457631664	0.0678968229865764	0.0724618954510644
RUFY1	chr5:179628448:G:C	Tcruzi	CD8T	-0.1899257579934	0.0633754931825142	0.00174855717300004
RUFY1	chr5:179628448:G:C	Tcruzi	monocyte	-0.319269425996116	0.074034371683599	3.618573620634e-06
RUFY1	chr5:179628448:G:C	Tcruzi	B	0.0283329889544129	0.0696983854770291	0.34886391435357
RUFY1	chr5:179628448:G:C	Tcruzi	CD4T	-0.374439393078671	0.0689971223802997	1.00285829640612e-08
RUFY1	chr5:179639077:G:C	NI	NK	-0.0448900114524677	0.0612221813557104	0.345740013568539
RUFY1	chr5:179639077:G:C	NI	CD8T	-0.0417680913964378	0.0591132457538733	0.36394505221274
RUFY1	chr5:179639077:G:C	NI	monocyte	-0.00770862984604983	0.0586056400921789	0.542979891265408
RUFY1	chr5:179639077:G:C	NI	B	-0.01468438062104	0.0504905097563572	0.505827185053774
RUFY1	chr5:179639077:G:C	NI	CD4T	-0.0453576028394418	0.0684750215553032	0.373529021995843
RUFY1	chr5:179639077:G:C	IAV	NK	-0.0477157494623839	0.0637006137008934	0.331944146143382
RUFY1	chr5:179639077:G:C	IAV	CD8T	-0.0237695647846001	0.0430498868480983	0.411241613392193
RUFY1	chr5:179639077:G:C	IAV	monocyte	0.0134980151126896	0.0547467114442581	0.54583292879649
RUFY1	chr5:179639077:G:C	IAV	B	-0.00424651838761761	0.0440604366512671	0.562934038995667
RUFY1	chr5:179639077:G:C	IAV	CD4T	-0.0334078409102106	0.0560441379218804	0.403129873920701
RUFY1	chr5:179639077:G:C	LPS	NK	-0.0443643209778209	0.0609520586973643	0.344142575333826
RUFY1	chr5:179639077:G:C	LPS	CD8T	-0.0346292523426456	0.0511896905230529	0.368638343105245
RUFY1	chr5:179639077:G:C	LPS	monocyte	-2.33952459938087e-05	0.0592652164508464	0.594426615478376
RUFY1	chr5:179639077:G:C	LPS	B	-0.0129476077346476	0.0496766576078958	0.51111675505025
RUFY1	chr5:179639077:G:C	LPS	CD4T	-0.0338408148493643	0.0598079996199396	0.409718039355935
RUFY1	chr5:179639077:G:C	Tcruzi	NK	-0.0469777789513925	0.0638722075479273	0.342739251784752
RUFY1	chr5:179639077:G:C	Tcruzi	CD8T	-0.0405899329794517	0.0573079268076536	0.36145349814156
RUFY1	chr5:179639077:G:C	Tcruzi	monocyte	-0.00299003632909118	0.056393738472237	0.5836355460914
RUFY1	chr5:179639077:G:C	Tcruzi	B	-0.0079248684211022	0.0473617651579101	0.540563063330776
RUFY1	chr5:179639077:G:C	Tcruzi	CD4T	-0.0410029445716405	0.0633165750512951	0.385326353877081
RUFY1	chr5:179664754:A:G	NI	NK	0.00486732207291517	0.0332669642193437	0.642692390126146
RUFY1	chr5:179664754:A:G	NI	CD8T	0.00541047404546107	0.0372273687225343	0.643257574736257
RUFY1	chr5:179664754:A:G	NI	monocyte	0.00707317071679178	0.0455742369838085	0.605765864707444
RUFY1	chr5:179664754:A:G	NI	B	0.00600967288379314	0.0371744810065497	0.63595187128524
RUFY1	chr5:179664754:A:G	NI	CD4T	0.00247147860767877	0.0455571155316386	0.656916489830868
RUFY1	chr5:179664754:A:G	IAV	NK	0.0027642857657313	0.0306337222409252	0.657209954133009
RUFY1	chr5:179664754:A:G	IAV	CD8T	0.00541104109282511	0.0292489853936395	0.632213153870809
RUFY1	chr5:179664754:A:G	IAV	monocyte	0.00726328494818324	0.0369112719569931	0.626801314987349
RUFY1	chr5:179664754:A:G	IAV	B	0.00871010649539053	0.0336007265478803	0.608790872974371
RUFY1	chr5:179664754:A:G	IAV	CD4T	0.0020429211679278	0.038202406713848	0.667608601844318
RUFY1	chr5:179664754:A:G	LPS	NK	0.00704185590740665	0.0342872155759619	0.618477418987826
RUFY1	chr5:179664754:A:G	LPS	CD8T	0.00354430021742908	0.0323267426417003	0.644568628543659
RUFY1	chr5:179664754:A:G	LPS	monocyte	0.0105586664918433	0.0465082165646556	0.598049510007171
RUFY1	chr5:179664754:A:G	LPS	B	0.0151674907222589	0.0421104585578003	0.568922844139723
RUFY1	chr5:179664754:A:G	LPS	CD4T	0.0010343254308967	0.0422031037382869	0.667295082813524
RUFY1	chr5:179664754:A:G	Tcruzi	NK	0.00360807110098555	0.0342354044341966	0.650998617852767
RUFY1	chr5:179664754:A:G	Tcruzi	CD8T	0.00520795212056045	0.0359425127020583	0.640998203452044
RUFY1	chr5:179664754:A:G	Tcruzi	monocyte	0.00809620829085967	0.0431773287735597	0.621912317208095
RUFY1	chr5:179664754:A:G	Tcruzi	B	0.00926945744904005	0.0366490077885745	0.608347761416711
RUFY1	chr5:179664754:A:G	Tcruzi	CD4T	0.00423885638826482	0.0425392266507046	0.653642640786076
RUFY3	chr4:70614569:C:T	NI	NK	-0.0366022450691655	0.0506230807637936	0.345575388009045
RUFY3	chr4:70614569:C:T	NI	CD8T	-0.04716503416863	0.0580079403980907	0.319104244845921
RUFY3	chr4:70614569:C:T	NI	monocyte	-0.0392893470627152	0.0588385803195483	0.347899278989881
RUFY3	chr4:70614569:C:T	NI	B	-0.0220542275189472	0.0487783435746749	0.437709738513992
RUFY3	chr4:70614569:C:T	NI	CD4T	-0.0514572082929355	0.0670942224773275	0.32919202376316
RUFY3	chr4:70614569:C:T	IAV	NK	-0.0367673450406497	0.0489982081524731	0.334177515843316
RUFY3	chr4:70614569:C:T	IAV	CD8T	-0.0401244428517479	0.0494437222584379	0.30967314551536
RUFY3	chr4:70614569:C:T	IAV	monocyte	-0.025121966989332	0.0441332409187691	0.402052530505985
RUFY3	chr4:70614569:C:T	IAV	B	-0.0196279719709931	0.0428706094271873	0.435438657744953
RUFY3	chr4:70614569:C:T	IAV	CD4T	-0.0485834889546567	0.0602001653738798	0.32087995779611
RUFY3	chr4:70614569:C:T	LPS	NK	-0.0385492853454043	0.0516006849427763	0.332883632804196
RUFY3	chr4:70614569:C:T	LPS	CD8T	-0.0454103978465745	0.0541585364246377	0.302071671640445
RUFY3	chr4:70614569:C:T	LPS	monocyte	-0.0375935095918082	0.0543550097371616	0.352143565343129
RUFY3	chr4:70614569:C:T	LPS	B	-0.0262097364624241	0.0495991820273614	0.409067547053903
RUFY3	chr4:70614569:C:T	LPS	CD4T	-0.0511584444966966	0.064291925140879	0.321932228094643
RUFY3	chr4:70614569:C:T	Tcruzi	NK	-0.0440013418554542	0.0564249133334305	0.321176909903366
RUFY3	chr4:70614569:C:T	Tcruzi	CD8T	-0.0474197164410435	0.0572118883939557	0.310937011549923
RUFY3	chr4:70614569:C:T	Tcruzi	monocyte	-0.040352103693852	0.0576149431505827	0.351836543079402
RUFY3	chr4:70614569:C:T	Tcruzi	B	-0.02430448445789	0.0472328228976958	0.415867860742001
RUFY3	chr4:70614569:C:T	Tcruzi	CD4T	-0.0540162045676066	0.0662932195690073	0.317570084759906
RUFY3	chr4:70625532:G:C	NI	NK	0.00100132992823559	0.0408089363175453	0.60936708836581
RUFY3	chr4:70625532:G:C	NI	CD8T	0.0258128797169963	0.0484607298248546	0.456299246795845
RUFY3	chr4:70625532:G:C	NI	monocyte	0.0157398766314005	0.0512281866547935	0.503153681183219
RUFY3	chr4:70625532:G:C	NI	B	0.00985317577219032	0.0438361344784605	0.555332177467836
RUFY3	chr4:70625532:G:C	NI	CD4T	0.0447034550389606	0.0673755779122385	0.400177909139264
RUFY3	chr4:70625532:G:C	IAV	NK	0.00230904026166433	0.0374397238078926	0.599018919362406
RUFY3	chr4:70625532:G:C	IAV	CD8T	0.0132055006306579	0.0352278393181503	0.506232848918833
RUFY3	chr4:70625532:G:C	IAV	monocyte	0.0145905206137868	0.0397652922543666	0.512331457901519
RUFY3	chr4:70625532:G:C	IAV	B	0.00523101387195539	0.0380872982047015	0.580001958614373
RUFY3	chr4:70625532:G:C	IAV	CD4T	0.0337602424969387	0.0546654306220874	0.425661603621768
RUFY3	chr4:70625532:G:C	LPS	NK	0.0103644167939296	0.0400444704210134	0.538321868577684
RUFY3	chr4:70625532:G:C	LPS	CD8T	0.0205757021450686	0.0416508175315954	0.463230826548089
RUFY3	chr4:70625532:G:C	LPS	monocyte	0.0278225540309485	0.0515709332504432	0.440488669586181
RUFY3	chr4:70625532:G:C	LPS	B	0.00736026320658128	0.0435347143001325	0.565072767030617
RUFY3	chr4:70625532:G:C	LPS	CD4T	0.0369286143112128	0.0593385350047263	0.419748640452955
RUFY3	chr4:70625532:G:C	Tcruzi	NK	0.0125130924500366	0.0416158516938263	0.529242836597851
RUFY3	chr4:70625532:G:C	Tcruzi	CD8T	0.0259953117077383	0.047303178186388	0.447598301046796
RUFY3	chr4:70625532:G:C	Tcruzi	monocyte	0.0210021572343844	0.0496752250372823	0.486980997336994
RUFY3	chr4:70625532:G:C	Tcruzi	B	0.0103910940005271	0.0417094536711214	0.545088182397605
RUFY3	chr4:70625532:G:C	Tcruzi	CD4T	0.0465768749946543	0.0673988545231148	0.394222573358612
RUFY3	chr4:70705926:G:T	NI	NK	0.0323609216071158	0.0617105184856842	0.383977387325695
RUFY3	chr4:70705926:G:T	NI	CD8T	0.0314704490895524	0.0649735906857342	0.397950787315563
RUFY3	chr4:70705926:G:T	NI	monocyte	0.0536900188445719	0.0773540671102482	0.313010465123084
RUFY3	chr4:70705926:G:T	NI	B	0.0961353414988388	0.103615824050661	0.231623241713561
RUFY3	chr4:70705926:G:T	NI	CD4T	0.0286086261158899	0.0764507269822931	0.42885755414017
RUFY3	chr4:70705926:G:T	IAV	NK	0.0307699481286542	0.0579126184065073	0.380634109080996
RUFY3	chr4:70705926:G:T	IAV	CD8T	0.0250306481013767	0.0524221541600491	0.398238352921245
RUFY3	chr4:70705926:G:T	IAV	monocyte	0.0505785773795451	0.0654219546779461	0.301112016839369
RUFY3	chr4:70705926:G:T	IAV	B	0.0701879257835983	0.0797637954330651	0.25153351441793
RUFY3	chr4:70705926:G:T	IAV	CD4T	0.0283402209558877	0.0665873132936263	0.415619851771118
RUFY3	chr4:70705926:G:T	LPS	NK	0.0354353443285533	0.0627487410068131	0.367403953340574
RUFY3	chr4:70705926:G:T	LPS	CD8T	0.0293331604340208	0.0579282193978687	0.387260870395785
RUFY3	chr4:70705926:G:T	LPS	monocyte	0.0230750036586325	0.0639605320602983	0.429979831192994
RUFY3	chr4:70705926:G:T	LPS	B	0.0885017994963112	0.0963416126274027	0.236202047367517
RUFY3	chr4:70705926:G:T	LPS	CD4T	0.0287191278700027	0.0721533107827059	0.422622460231596
RUFY3	chr4:70705926:G:T	Tcruzi	NK	0.0394593028872953	0.0663338412766937	0.358674038899606
RUFY3	chr4:70705926:G:T	Tcruzi	CD8T	0.0237829776091564	0.0618169649843464	0.426647807061074
RUFY3	chr4:70705926:G:T	Tcruzi	monocyte	0.0476094507198277	0.0729052660162237	0.338473510147215
RUFY3	chr4:70705926:G:T	Tcruzi	B	0.0834218849377542	0.0912929966501322	0.239129315966888
RUFY3	chr4:70705926:G:T	Tcruzi	CD4T	0.0376392695912317	0.0741385764599171	0.390999180069002
RUFY3	chr4:70721898:A:G	NI	NK	0.00430096252601179	0.0347000411908122	0.62795553014593
RUFY3	chr4:70721898:A:G	NI	CD8T	0.0131513300203289	0.040677749333084	0.569701061739443
RUFY3	chr4:70721898:A:G	NI	monocyte	0.0146861894213304	0.0461674392519048	0.535575639537064
RUFY3	chr4:70721898:A:G	NI	B	0.000347175167332908	0.0384640215939626	0.660286107224607
RUFY3	chr4:70721898:A:G	NI	CD4T	0.0204476790248032	0.0519533027702747	0.535075008895742
RUFY3	chr4:70721898:A:G	IAV	NK	0.00621035775634836	0.0326397730804599	0.609383921836874
RUFY3	chr4:70721898:A:G	IAV	CD8T	0.00549867782753211	0.0301136914426921	0.609594311079124
RUFY3	chr4:70721898:A:G	IAV	monocyte	0.0166578459297411	0.0379234448718324	0.529897515513785
RUFY3	chr4:70721898:A:G	IAV	B	0.00344962590277686	0.0332443499605454	0.634548287748397
RUFY3	chr4:70721898:A:G	IAV	CD4T	0.0138924629296532	0.042299162779702	0.567322918819922
RUFY3	chr4:70721898:A:G	LPS	NK	0.00347087571922358	0.0350382241904291	0.626353888221763
RUFY3	chr4:70721898:A:G	LPS	CD8T	0.0137766017236093	0.0370950260080299	0.547105797609165
RUFY3	chr4:70721898:A:G	LPS	monocyte	0.0206272389495953	0.0454162857634569	0.506915272094621
RUFY3	chr4:70721898:A:G	LPS	B	0.00282272183944007	0.0381913324699158	0.635191053799861
RUFY3	chr4:70721898:A:G	LPS	CD4T	0.0156950040088089	0.0466530683931812	0.557683665524315
RUFY3	chr4:70721898:A:G	Tcruzi	NK	-0.00214086635326686	0.0373806022855688	0.66898739418107
RUFY3	chr4:70721898:A:G	Tcruzi	CD8T	0.0120895556640852	0.0390444469074438	0.571674723910158
RUFY3	chr4:70721898:A:G	Tcruzi	monocyte	0.0148393455800677	0.0434636211844716	0.553310798378408
RUFY3	chr4:70721898:A:G	Tcruzi	B	-0.00180189616786192	0.0373265167248373	0.6694031574557
RUFY3	chr4:70721898:A:G	Tcruzi	CD4T	0.0164839793346039	0.0474311659468058	0.560103835378189
RUFY3	chr4:70731510:C:G	NI	NK	-0.0826102423949021	0.0644663346503404	0.0947106935044775
RUFY3	chr4:70731510:C:G	NI	CD8T	-0.171126475174431	0.0848955393491336	0.0213040958772676
RUFY3	chr4:70731510:C:G	NI	monocyte	-0.0858945758889894	0.0756732279122222	0.123294845424725
RUFY3	chr4:70731510:C:G	NI	B	-0.101404031896836	0.0732751481968496	0.0756136115799279
RUFY3	chr4:70731510:C:G	NI	CD4T	-0.207792317836826	0.0988775285748084	0.0199945768076547
RUFY3	chr4:70731510:C:G	IAV	NK	-0.0687520277297693	0.0597010959109739	0.11864233091969
RUFY3	chr4:70731510:C:G	IAV	CD8T	-0.0857243762570563	0.0571930909940966	0.0613034753203868
RUFY3	chr4:70731510:C:G	IAV	monocyte	-0.0621551237091219	0.0584618061757751	0.143350060934216
RUFY3	chr4:70731510:C:G	IAV	B	-0.0770228701725017	0.0629938202157505	0.102945934348535
RUFY3	chr4:70731510:C:G	IAV	CD4T	-0.160918234229946	0.0808755193879573	0.0243541835685951
RUFY3	chr4:70731510:C:G	LPS	NK	-0.0748708618110482	0.0638031226410877	0.115246091472355
RUFY3	chr4:70731510:C:G	LPS	CD8T	-0.118935614896019	0.065890971727903	0.0332482664744836
RUFY3	chr4:70731510:C:G	LPS	monocyte	-0.0394950354393171	0.0648703707422688	0.270556957097162
RUFY3	chr4:70731510:C:G	LPS	B	-0.0851323796148003	0.0698660242565927	0.106525431544415
RUFY3	chr4:70731510:C:G	LPS	CD4T	-0.187959259157347	0.0909937953406786	0.0215013038667177
RUFY3	chr4:70731510:C:G	Tcruzi	NK	-0.099331538295146	0.0692675842868247	0.0676221999728387
RUFY3	chr4:70731510:C:G	Tcruzi	CD8T	-0.14497077406923	0.0742397397310318	0.0256545208784198
RUFY3	chr4:70731510:C:G	Tcruzi	monocyte	-0.0457875081741154	0.0702315537989715	0.251917076405898
RUFY3	chr4:70731510:C:G	Tcruzi	B	-0.0975810294428665	0.0698419020187855	0.0729277728466599
RUFY3	chr4:70731510:C:G	Tcruzi	CD4T	-0.186924730089303	0.0899141440506161	0.0218076226373763
RUFY3	chr4:70765044:C:T	NI	NK	0.00645762740320066	0.0737347224575913	0.559022204661793
RUFY3	chr4:70765044:C:T	NI	CD8T	0.030446260616886	0.0859044204761471	0.472309068419577
RUFY3	chr4:70765044:C:T	NI	monocyte	-0.0372339234032778	0.0944563380641223	0.4341985246961
RUFY3	chr4:70765044:C:T	NI	B	-0.0558637785367313	0.104188376019553	0.401136107612721
RUFY3	chr4:70765044:C:T	NI	CD4T	0.0537620989091574	0.112113277317896	0.423426684894978
RUFY3	chr4:70765044:C:T	IAV	NK	-0.00164203443000019	0.0693490020678899	0.585557139346096
RUFY3	chr4:70765044:C:T	IAV	CD8T	0.00588174580511391	0.0641988361743014	0.553565548921024
RUFY3	chr4:70765044:C:T	IAV	monocyte	-0.065623229004602	0.100156577157844	0.346180542867649
RUFY3	chr4:70765044:C:T	IAV	B	-0.0518727019085257	0.0934609932928855	0.390325551592837
RUFY3	chr4:70765044:C:T	IAV	CD4T	0.025742907443404	0.0874266267325715	0.491242666663172
RUFY3	chr4:70765044:C:T	LPS	NK	-0.000263788976425172	0.0741448790872728	0.584726734226804
RUFY3	chr4:70765044:C:T	LPS	CD8T	0.0159088109951053	0.0721964452400884	0.512758708105644
RUFY3	chr4:70765044:C:T	LPS	monocyte	-0.0414478578975515	0.0901389817656837	0.420479372922513
RUFY3	chr4:70765044:C:T	LPS	B	-0.058478096576588	0.105814833888538	0.390445273038851
RUFY3	chr4:70765044:C:T	LPS	CD4T	0.0437711262138446	0.102453852829944	0.445553540853434
RUFY3	chr4:70765044:C:T	Tcruzi	NK	0.0108476938513659	0.0767167763639843	0.541973642526853
RUFY3	chr4:70765044:C:T	Tcruzi	CD8T	0.0318089897645292	0.0839667500498718	0.462716404239061
RUFY3	chr4:70765044:C:T	Tcruzi	monocyte	-0.0110595789569991	0.0882232301534491	0.524835818054609
RUFY3	chr4:70765044:C:T	Tcruzi	B	-0.0447068042395094	0.0912561512904965	0.419632134732885
RUFY3	chr4:70765044:C:T	Tcruzi	CD4T	0.0587727135591084	0.112069399039407	0.410100885440897
RUFY3	chr4:70771891:T:C	NI	NK	-0.0194456236957911	0.0502892891490968	0.506786044772932
RUFY3	chr4:70771891:T:C	NI	CD8T	-0.0286876408377756	0.0585585718851856	0.471495486603753
RUFY3	chr4:70771891:T:C	NI	monocyte	0.0131048706734744	0.0600294706193681	0.54714210726974
RUFY3	chr4:70771891:T:C	NI	B	-0.00192475977550531	0.0508210575116668	0.615218255377174
RUFY3	chr4:70771891:T:C	NI	CD4T	-0.0359707602927689	0.0717100602002289	0.459208288503056
RUFY3	chr4:70771891:T:C	IAV	NK	-0.0134127406104863	0.0446303262565688	0.533742283011184
RUFY3	chr4:70771891:T:C	IAV	CD8T	-0.0186319904137449	0.0438164730707541	0.492116416580465
RUFY3	chr4:70771891:T:C	IAV	monocyte	0.00540301600792307	0.0455862821491108	0.602088626148279
RUFY3	chr4:70771891:T:C	IAV	B	-0.0137959788118548	0.0470255955497543	0.541317728086363
RUFY3	chr4:70771891:T:C	IAV	CD4T	-0.03597088098874	0.0653856925771314	0.448646360634737
RUFY3	chr4:70771891:T:C	LPS	NK	-0.0129435780766083	0.0476656118334936	0.537886663724429
RUFY3	chr4:70771891:T:C	LPS	CD8T	-0.0244657408947637	0.0511819227007544	0.470505769273665
RUFY3	chr4:70771891:T:C	LPS	monocyte	0.0108896426714642	0.055283106329278	0.565949524941325
RUFY3	chr4:70771891:T:C	LPS	B	-0.00072678385542361	0.0508123674164554	0.617470345009353
RUFY3	chr4:70771891:T:C	LPS	CD4T	-0.0398149953264396	0.0718626862674425	0.443742070442588
RUFY3	chr4:70771891:T:C	Tcruzi	NK	-0.0159966998409913	0.0498687675480569	0.525905093688418
RUFY3	chr4:70771891:T:C	Tcruzi	CD8T	-0.0277321737616125	0.056493135050245	0.46929514961235
RUFY3	chr4:70771891:T:C	Tcruzi	monocyte	0.00813740018020273	0.0556784665160773	0.589464175226287
RUFY3	chr4:70771891:T:C	Tcruzi	B	-0.000579930283908265	0.0484195932047064	0.620876562865531
RUFY3	chr4:70771891:T:C	Tcruzi	CD4T	-0.0390458893493354	0.0712000201491097	0.448835172666922
RUFY3	chr4:70793917:T:C	NI	NK	-0.0144429868148344	0.0512011948611897	0.43687587787805
RUFY3	chr4:70793917:T:C	NI	CD8T	-0.023687926548513	0.0545237399796612	0.382754404388135
RUFY3	chr4:70793917:T:C	NI	monocyte	0.0644715273063863	0.0625130071652698	0.173358497044346
RUFY3	chr4:70793917:T:C	NI	B	0.106264079617182	0.0771196343475987	0.102674967830008
RUFY3	chr4:70793917:T:C	NI	CD4T	-0.011954984907666	0.0605793362566242	0.466761865309376
RUFY3	chr4:70793917:T:C	IAV	NK	-0.00948444507389383	0.0475630956472257	0.468436066253377
RUFY3	chr4:70793917:T:C	IAV	CD8T	-0.0102390918480438	0.0439877728770813	0.454027720611599
RUFY3	chr4:70793917:T:C	IAV	monocyte	0.0507691117679971	0.048361464911602	0.17744388181696
RUFY3	chr4:70793917:T:C	IAV	B	0.0941929253564267	0.0699634172077921	0.103278409542267
RUFY3	chr4:70793917:T:C	IAV	CD4T	0.00681856412022957	0.0526938241660681	0.479995822147468
RUFY3	chr4:70793917:T:C	LPS	NK	-0.01037047263667	0.0506382814734167	0.465553170657262
RUFY3	chr4:70793917:T:C	LPS	CD8T	-0.0144357044758291	0.0478003800544383	0.429547311039802
RUFY3	chr4:70793917:T:C	LPS	monocyte	0.0471441132617093	0.0518329429243385	0.213243869325747
RUFY3	chr4:70793917:T:C	LPS	B	0.103002184523185	0.0749839044175158	0.103023428716904
RUFY3	chr4:70793917:T:C	LPS	CD4T	-0.00933913298905954	0.0576035106900002	0.482757501898244
RUFY3	chr4:70793917:T:C	Tcruzi	NK	-0.00334183332120956	0.0518169420288617	0.512840442431209
RUFY3	chr4:70793917:T:C	Tcruzi	CD8T	-0.0205485112319445	0.0522799437021104	0.397224841175925
RUFY3	chr4:70793917:T:C	Tcruzi	monocyte	0.0545904694725095	0.0588282733606883	0.205202379462495
RUFY3	chr4:70793917:T:C	Tcruzi	B	0.113236283519561	0.0802642183890288	0.0940115772347608
RUFY3	chr4:70793917:T:C	Tcruzi	CD4T	-0.00254427279345501	0.0567922819806906	0.523009362484063
RUFY3	chr4:70826258:A:G	NI	NK	0.0791546851467751	0.0484260792040217	0.0531612884532652
RUFY3	chr4:70826258:A:G	NI	CD8T	0.187734578125847	0.0483205521687078	6.11431974061577e-05
RUFY3	chr4:70826258:A:G	NI	monocyte	0.0120617268783259	0.0515182043307933	0.404741284875484
RUFY3	chr4:70826258:A:G	NI	B	0.0192997946572516	0.0516594188834197	0.348595863353254
RUFY3	chr4:70826258:A:G	NI	CD4T	0.271747835542063	0.0543333573275713	1.73588459269775e-07
RUFY3	chr4:70826258:A:G	IAV	NK	0.10127818789741	0.0463393618119127	0.0134981686566985
RUFY3	chr4:70826258:A:G	IAV	CD8T	0.108425201562841	0.0436836404401444	0.00738640335203133
RUFY3	chr4:70826258:A:G	IAV	monocyte	0.0251286041979152	0.0391230468045743	0.259891584993954
RUFY3	chr4:70826258:A:G	IAV	B	0.0218813902867472	0.0480598035680923	0.317964177855762
RUFY3	chr4:70826258:A:G	IAV	CD4T	0.234501951738505	0.0509086489751685	9.91824966031746e-07
RUFY3	chr4:70826258:A:G	LPS	NK	0.11249737569973	0.0484823829617486	0.00965383079632762
RUFY3	chr4:70826258:A:G	LPS	CD8T	0.155293277530404	0.0454520560706378	0.000316975413732426
RUFY3	chr4:70826258:A:G	LPS	monocyte	-0.0118880997417375	0.0416239621958199	0.389501473492025
RUFY3	chr4:70826258:A:G	LPS	B	0.00332751723412667	0.0528848361585443	0.463964226364905
RUFY3	chr4:70826258:A:G	LPS	CD4T	0.290599694605811	0.0566311051211958	4.86221011108686e-09
RUFY3	chr4:70826258:A:G	Tcruzi	NK	0.107002730539727	0.0502002598215927	0.0163967622143513
RUFY3	chr4:70826258:A:G	Tcruzi	CD8T	0.174503170230341	0.0466200505854297	0.000128091957058415
RUFY3	chr4:70826258:A:G	Tcruzi	monocyte	-0.00158346220927386	0.0503318732633551	0.491499078416622
RUFY3	chr4:70826258:A:G	Tcruzi	B	-0.0114290245406076	0.0516134139124007	0.424011326910107
RUFY3	chr4:70826258:A:G	Tcruzi	CD4T	0.277040283658933	0.0541311860827133	2.06954103463259e-08
RUFY3	chr4:70858645:T:G	NI	NK	-0.0246024008744179	0.0416549763318004	0.36385438637835
RUFY3	chr4:70858645:T:G	NI	CD8T	-0.0256956379194772	0.0441438196972653	0.361122528852526
RUFY3	chr4:70858645:T:G	NI	monocyte	-0.00956941817732758	0.0461804400633398	0.490864059082967
RUFY3	chr4:70858645:T:G	NI	B	-0.00856166328142562	0.0433282932345078	0.49577339389242
RUFY3	chr4:70858645:T:G	NI	CD4T	-0.068188088217156	0.065026823656572	0.2262483308707
RUFY3	chr4:70858645:T:G	IAV	NK	-0.0413126832287099	0.0486315703414687	0.273888815595995
RUFY3	chr4:70858645:T:G	IAV	CD8T	-0.0226373314023984	0.0365611317221816	0.349987685201543
RUFY3	chr4:70858645:T:G	IAV	monocyte	-0.00883997503690644	0.0356223792374657	0.494432759463903
RUFY3	chr4:70858645:T:G	IAV	B	-0.0235526528633213	0.0419974330898822	0.378515741275623
RUFY3	chr4:70858645:T:G	IAV	CD4T	-0.0662289739070891	0.0622076785357268	0.222480381043992
RUFY3	chr4:70858645:T:G	LPS	NK	-0.0409902920863542	0.0489358679302836	0.279072199104115
RUFY3	chr4:70858645:T:G	LPS	CD8T	-0.0257077337718823	0.0396353256389539	0.338956125589379
RUFY3	chr4:70858645:T:G	LPS	monocyte	-0.00327611816042146	0.040406404062944	0.543596004295292
RUFY3	chr4:70858645:T:G	LPS	B	-0.0149076143898633	0.0433333461680449	0.446037239774975
RUFY3	chr4:70858645:T:G	LPS	CD4T	-0.0710727953248451	0.0660574508525192	0.219503063184065
RUFY3	chr4:70858645:T:G	Tcruzi	NK	-0.0256157172800172	0.0431351167922087	0.361658178215381
RUFY3	chr4:70858645:T:G	Tcruzi	CD8T	-0.0356219220412404	0.0444254750352858	0.299465685516548
RUFY3	chr4:70858645:T:G	Tcruzi	monocyte	0.0124316290104311	0.0474365686790725	0.508260665864314
RUFY3	chr4:70858645:T:G	Tcruzi	B	-1.72278650616252e-05	0.0427681984779163	0.554797093177053
RUFY3	chr4:70858645:T:G	Tcruzi	CD4T	-0.0675194421434998	0.0637207875253064	0.227460130386971
RUNX2	chr6:45234543:A:G	NI	NK	-0.156131155736853	0.0449349747844737	0.000221119640422485
RUNX2	chr6:45234543:A:G	NI	CD8T	-0.118199076318986	0.0402221160098954	0.00250872516656497
RUNX2	chr6:45234543:A:G	NI	monocyte	-0.110291280744688	0.0470013295548515	0.00982533058418622
RUNX2	chr6:45234543:A:G	NI	B	-0.0288208886201988	0.0500397803550351	0.278875981870659
RUNX2	chr6:45234543:A:G	NI	CD4T	-0.245532617912114	0.0484918125886951	4.09202358109262e-07
RUNX2	chr6:45234543:A:G	IAV	NK	-0.17432673567973	0.0448446066175326	2.53020449488828e-05
RUNX2	chr6:45234543:A:G	IAV	CD8T	-0.147611985599058	0.0443053109067427	0.000320801030585294
RUNX2	chr6:45234543:A:G	IAV	monocyte	-0.114445366736325	0.042771546128487	0.00379021600146845
RUNX2	chr6:45234543:A:G	IAV	B	-0.0247585903323229	0.0477616458711561	0.2955727643657
RUNX2	chr6:45234543:A:G	IAV	CD4T	-0.282293945420187	0.050806364703024	1.0325480470641e-09
RUNX2	chr6:45234543:A:G	LPS	NK	-0.184084126713644	0.0461753217237909	2.12123812141085e-05
RUNX2	chr6:45234543:A:G	LPS	CD8T	-0.13956039529342	0.0416432495553976	0.000676596036881971
RUNX2	chr6:45234543:A:G	LPS	monocyte	-0.174688700502895	0.0477859773938331	8.91226009632762e-05
RUNX2	chr6:45234543:A:G	LPS	B	-0.0359849489843205	0.049705103974807	0.231355155568945
RUNX2	chr6:45234543:A:G	LPS	CD4T	-0.291005407230498	0.0479322531280563	1.34154687359001e-10
RUNX2	chr6:45234543:A:G	Tcruzi	NK	-0.146170777444444	0.0498626055532301	0.00196876191121464
RUNX2	chr6:45234543:A:G	Tcruzi	CD8T	-0.144213236316896	0.0401920416121319	0.00029740921575272
RUNX2	chr6:45234543:A:G	Tcruzi	monocyte	-0.104981028905859	0.0488154013406945	0.0166759765239066
RUNX2	chr6:45234543:A:G	Tcruzi	B	-0.0142505000930994	0.049563359250127	0.379470600999541
RUNX2	chr6:45234543:A:G	Tcruzi	CD4T	-0.271215816368613	0.0480365985632396	2.97236490975905e-09
RUNX2	chr6:45312832:T:C	NI	NK	0.0684247713843172	0.0914319267021091	0.304349410955648
RUNX2	chr6:45312832:T:C	NI	CD8T	0.0844285407517636	0.103307845522687	0.285859590095489
RUNX2	chr6:45312832:T:C	NI	monocyte	0.0275999195340457	0.0903712322279519	0.45412003309866
RUNX2	chr6:45312832:T:C	NI	B	0.0613258421365236	0.0935008903625149	0.341525843381632
RUNX2	chr6:45312832:T:C	NI	CD4T	0.0801933935110688	0.112090480528429	0.320610085412216
RUNX2	chr6:45312832:T:C	IAV	NK	0.059624113357332	0.0827091909096082	0.314700932148814
RUNX2	chr6:45312832:T:C	IAV	CD8T	0.0546406958118495	0.0751500919181046	0.31361990080412
RUNX2	chr6:45312832:T:C	IAV	monocyte	0.0132320846048557	0.0757413825898607	0.50852600364335
RUNX2	chr6:45312832:T:C	IAV	B	0.0504668615151906	0.0801858467396228	0.350359748182185
RUNX2	chr6:45312832:T:C	IAV	CD4T	0.0710588427061235	0.0982164831509655	0.32102314277779
RUNX2	chr6:45312832:T:C	LPS	NK	0.068642190959955	0.0915346132587252	0.300821467304525
RUNX2	chr6:45312832:T:C	LPS	CD8T	0.0637413774177693	0.0838626775448506	0.303088521246888
RUNX2	chr6:45312832:T:C	LPS	monocyte	0.0473287366839417	0.0966435348206758	0.39779313335622
RUNX2	chr6:45312832:T:C	LPS	B	0.0689602716377343	0.0987463610620556	0.319932329644843
RUNX2	chr6:45312832:T:C	LPS	CD4T	0.0788839376523194	0.107483976064011	0.315116261714845
RUNX2	chr6:45312832:T:C	Tcruzi	NK	0.0741523516286944	0.0979463595697636	0.297277764943174
RUNX2	chr6:45312832:T:C	Tcruzi	CD8T	0.0742436186805174	0.0941786702412331	0.296909600094478
RUNX2	chr6:45312832:T:C	Tcruzi	monocyte	0.0253830378984793	0.087402912527395	0.470336217612714
RUNX2	chr6:45312832:T:C	Tcruzi	B	0.0674759049068102	0.0960629502744196	0.319294045220142
RUNX2	chr6:45312832:T:C	Tcruzi	CD4T	0.08092086311362	0.108825903634682	0.314232151744166
RUNX2	chr6:45437397:C:A	NI	NK	0.0377682648413067	0.0575266214588854	0.362330747132125
RUNX2	chr6:45437397:C:A	NI	CD8T	0.0554632642421033	0.0686087860353175	0.313595281120258
RUNX2	chr6:45437397:C:A	NI	monocyte	0.0443134620225576	0.0720160556269412	0.359927147891169
RUNX2	chr6:45437397:C:A	NI	B	0.0281446175792191	0.0592652765337899	0.424276181593562
RUNX2	chr6:45437397:C:A	NI	CD4T	0.0725431862246649	0.0883031807061465	0.300314084059766
RUNX2	chr6:45437397:C:A	IAV	NK	0.0313458035849753	0.0518777920926552	0.379825732944192
RUNX2	chr6:45437397:C:A	IAV	CD8T	0.0280118341833859	0.047099746177495	0.381499988520391
RUNX2	chr6:45437397:C:A	IAV	monocyte	0.0321101572656176	0.0580501358583916	0.402294015482657
RUNX2	chr6:45437397:C:A	IAV	B	0.0303221165370917	0.0542657213044678	0.396140091349002
RUNX2	chr6:45437397:C:A	IAV	CD4T	0.0561976302295011	0.0721906729903986	0.32220124282321
RUNX2	chr6:45437397:C:A	LPS	NK	0.0368333012359415	0.0570581522849542	0.362838080750456
RUNX2	chr6:45437397:C:A	LPS	CD8T	0.0344867652099707	0.0530886029274379	0.362304616564112
RUNX2	chr6:45437397:C:A	LPS	monocyte	0.0365146762985807	0.0684731386757765	0.399564072550612
RUNX2	chr6:45437397:C:A	LPS	B	0.0359214735010129	0.0620483329811062	0.386661309911545
RUNX2	chr6:45437397:C:A	LPS	CD4T	0.0621694522944323	0.0787330580199515	0.316626354065809
RUNX2	chr6:45437397:C:A	Tcruzi	NK	0.0458049894418142	0.0646414826631234	0.339206740622446
RUNX2	chr6:45437397:C:A	Tcruzi	CD8T	0.0440942426316507	0.0607185239589811	0.34119774789296
RUNX2	chr6:45437397:C:A	Tcruzi	monocyte	0.0300553287357686	0.0651286853769472	0.427731259475391
RUNX2	chr6:45437397:C:A	Tcruzi	B	0.0270620258844117	0.0565933631039391	0.421528935574417
RUNX2	chr6:45437397:C:A	Tcruzi	CD4T	0.0663627518326824	0.0819866727323774	0.311169735711039
RUNX2	chr6:45579965:C:A	NI	NK	-0.10892127077427	0.0483383880561126	0.0135427896640491
RUNX2	chr6:45579965:C:A	NI	CD8T	-0.247758582580036	0.0436325284000427	2.29039598398373e-09
RUNX2	chr6:45579965:C:A	NI	monocyte	0.0136568219813558	0.052124779700936	0.395761355182384
RUNX2	chr6:45579965:C:A	NI	B	0.00301548983434516	0.0543985152234046	0.481793450419441
RUNX2	chr6:45579965:C:A	NI	CD4T	-0.280417297051823	0.0554334477994311	5.51235546097928e-08
RUNX2	chr6:45579965:C:A	IAV	NK	-0.0959009386885935	0.0471468069115967	0.0214606606787759
RUNX2	chr6:45579965:C:A	IAV	CD8T	-0.180133085921343	0.0504145581833059	4.18950108250771e-05
RUNX2	chr6:45579965:C:A	IAV	monocyte	0.0793986728890633	0.0491249782107931	0.0491517113320678
RUNX2	chr6:45579965:C:A	IAV	B	0.0157871022631057	0.0513845680839995	0.382114218020976
RUNX2	chr6:45579965:C:A	IAV	CD4T	-0.15159513644343	0.0513843161124252	0.00223202543597389
RUNX2	chr6:45579965:C:A	LPS	NK	-0.0915467430527336	0.048957167645509	0.0330293519959539
RUNX2	chr6:45579965:C:A	LPS	CD8T	-0.199974488291328	0.0461913397136509	4.34929140968876e-06
RUNX2	chr6:45579965:C:A	LPS	monocyte	0.0328471131321236	0.0517394240080715	0.262089561384092
RUNX2	chr6:45579965:C:A	LPS	B	0.0373867320410138	0.0554814944213813	0.252863267286039
RUNX2	chr6:45579965:C:A	LPS	CD4T	-0.181435821699714	0.0505168876029867	0.000253922875448009
RUNX2	chr6:45579965:C:A	Tcruzi	NK	-0.114790172970424	0.0537607075310815	0.0180252783332279
RUNX2	chr6:45579965:C:A	Tcruzi	CD8T	-0.242141541641059	0.0456833749095386	1.6571027328105e-08
RUNX2	chr6:45579965:C:A	Tcruzi	monocyte	0.036232818986465	0.053680825021187	0.249267165255376
RUNX2	chr6:45579965:C:A	Tcruzi	B	0.0233341253122606	0.0540003170121241	0.337558874793824
RUNX2	chr6:45579965:C:A	Tcruzi	CD4T	-0.219211818597692	0.0511600699959021	1.71758365125063e-05
RUNX2	chr6:45609061:T:C	NI	NK	-0.0940359841678446	0.0489844335650631	0.0214234485860213
RUNX2	chr6:45609061:T:C	NI	CD8T	-0.0840611436273102	0.0432914120055454	0.024492937505718
RUNX2	chr6:45609061:T:C	NI	monocyte	0.0515591921225347	0.0512203048373257	0.155409856976047
RUNX2	chr6:45609061:T:C	NI	B	0.0122881336706023	0.0502871789640564	0.407400400433177
RUNX2	chr6:45609061:T:C	NI	CD4T	-0.0631534254041875	0.0521588240545301	0.110731890958286
RUNX2	chr6:45609061:T:C	IAV	NK	-0.0854879005929058	0.0471710080169582	0.0265216269799581
RUNX2	chr6:45609061:T:C	IAV	CD8T	-0.0728197077386535	0.043518643155438	0.0367417325305928
RUNX2	chr6:45609061:T:C	IAV	monocyte	0.0642851557284498	0.0459294986644619	0.0771250575372503
RUNX2	chr6:45609061:T:C	IAV	B	0.0148747314177264	0.046032349704997	0.377941098457516
RUNX2	chr6:45609061:T:C	IAV	CD4T	-0.0484079292059878	0.0479080025894745	0.152679637868354
RUNX2	chr6:45609061:T:C	LPS	NK	-0.0800749830132012	0.0469038087872045	0.0382347759607827
RUNX2	chr6:45609061:T:C	LPS	CD8T	-0.0806702322343117	0.0439051907974311	0.0268057622597651
RUNX2	chr6:45609061:T:C	LPS	monocyte	0.0857973858477508	0.0529379260047139	0.0497306004625285
RUNX2	chr6:45609061:T:C	LPS	B	0.0334304474090656	0.0513852975354561	0.263326885968784
RUNX2	chr6:45609061:T:C	LPS	CD4T	-0.0294643482805305	0.0486604309578922	0.267682671947649
RUNX2	chr6:45609061:T:C	Tcruzi	NK	-0.0887206566662544	0.0511767969898214	0.034004139698228
RUNX2	chr6:45609061:T:C	Tcruzi	CD8T	-0.0635258905011944	0.0416146728989937	0.0628486467780947
RUNX2	chr6:45609061:T:C	Tcruzi	monocyte	0.123371504298887	0.0615733655566917	0.0157398797389032
RUNX2	chr6:45609061:T:C	Tcruzi	B	0.0342949547559696	0.0502586627443951	0.252331907784208
RUNX2	chr6:45609061:T:C	Tcruzi	CD4T	-0.0396438649322414	0.0486286008457924	0.204677245260874
RUNX2	chr6:45665278:C:G	NI	NK	0.043113857213657	0.0877276771233886	0.42272416056756
RUNX2	chr6:45665278:C:G	NI	CD8T	0.0520724455931971	0.0967641132148774	0.408933113603649
RUNX2	chr6:45665278:C:G	NI	monocyte	-0.0224744492821464	0.0987560930898994	0.507362913017994
RUNX2	chr6:45665278:C:G	NI	B	-0.0423541972776369	0.101411575277393	0.460193401269571
RUNX2	chr6:45665278:C:G	NI	CD4T	0.0319156495251979	0.102083579898572	0.483233830026652
RUNX2	chr6:45665278:C:G	IAV	NK	0.0305407603520913	0.0760446247817748	0.455714605025082
RUNX2	chr6:45665278:C:G	IAV	CD8T	0.0286641853977895	0.0697024350067678	0.451508642035938
RUNX2	chr6:45665278:C:G	IAV	monocyte	-0.0291281515560505	0.0878345633116969	0.489194199404987
RUNX2	chr6:45665278:C:G	IAV	B	-0.0485903682647542	0.100275864666982	0.427232736589501
RUNX2	chr6:45665278:C:G	IAV	CD4T	0.0181454809691791	0.0858746284110963	0.519692176552967
RUNX2	chr6:45665278:C:G	LPS	NK	0.0438924276188874	0.0892916502983316	0.419852814738786
RUNX2	chr6:45665278:C:G	LPS	CD8T	0.0339682185031791	0.077576266380971	0.441897003021442
RUNX2	chr6:45665278:C:G	LPS	monocyte	-0.0326057192425196	0.103362803733203	0.485166482788072
RUNX2	chr6:45665278:C:G	LPS	B	-0.0464946937912013	0.104583619872701	0.445306600839796
RUNX2	chr6:45665278:C:G	LPS	CD4T	0.0207904664166004	0.09343019622796	0.513804381830533
RUNX2	chr6:45665278:C:G	Tcruzi	NK	0.0464964355688927	0.0926476064746659	0.416667271951115
RUNX2	chr6:45665278:C:G	Tcruzi	CD8T	0.0503777861410251	0.093987843105435	0.407754817490588
RUNX2	chr6:45665278:C:G	Tcruzi	monocyte	-0.0218680284070023	0.0962762032859936	0.52001166216786
RUNX2	chr6:45665278:C:G	Tcruzi	B	-0.0327238950003511	0.0895218101789125	0.479227299659129
RUNX2	chr6:45665278:C:G	Tcruzi	CD4T	0.0308931977390406	0.0964605919529317	0.485310870984581
RUNX2	chr6:45751838:C:G	NI	NK	0.0561752902660864	0.062814713250574	0.190850159869926
RUNX2	chr6:45751838:C:G	NI	CD8T	0.11964461893019	0.0740228190399206	0.064427632610431
RUNX2	chr6:45751838:C:G	NI	monocyte	0.108107390454295	0.0878643642582214	0.107001521983567
RUNX2	chr6:45751838:C:G	NI	B	0.0549520139263786	0.0705793484519771	0.224142369641966
RUNX2	chr6:45751838:C:G	NI	CD4T	0.167746968830484	0.0996574756930885	0.0553209866147579
RUNX2	chr6:45751838:C:G	IAV	NK	0.0614565272722253	0.0605187119997709	0.159317161647867
RUNX2	chr6:45751838:C:G	IAV	CD8T	0.0872969131951779	0.0638244213175769	0.0820692640245033
RUNX2	chr6:45751838:C:G	IAV	monocyte	0.0560699944802734	0.0661919703517234	0.209020054064287
RUNX2	chr6:45751838:C:G	IAV	B	0.0457370364127791	0.0623020633715947	0.235513888549968
RUNX2	chr6:45751838:C:G	IAV	CD4T	0.146948823893843	0.0899752819071755	0.0571066934949817
RUNX2	chr6:45751838:C:G	LPS	NK	0.0491429743305448	0.0631586513279369	0.218822317137747
RUNX2	chr6:45751838:C:G	LPS	CD8T	0.108257231065578	0.0703753029833803	0.0655186353707079
RUNX2	chr6:45751838:C:G	LPS	monocyte	0.0601294390173419	0.0768425519030383	0.227139663293882
RUNX2	chr6:45751838:C:G	LPS	B	0.0438256462269972	0.0697712925829878	0.265287677644634
RUNX2	chr6:45751838:C:G	LPS	CD4T	0.150897845673875	0.0910503815914436	0.0588325022158383
RUNX2	chr6:45751838:C:G	Tcruzi	NK	0.0566680610341005	0.0662810580968965	0.198546422814498
RUNX2	chr6:45751838:C:G	Tcruzi	CD8T	0.115091451514474	0.0729440204909189	0.0664850810030454
RUNX2	chr6:45751838:C:G	Tcruzi	monocyte	0.0724173261907604	0.078348264778219	0.187072888365895
RUNX2	chr6:45751838:C:G	Tcruzi	B	0.0613488279826915	0.0689840623291191	0.192445567601663
RUNX2	chr6:45751838:C:G	Tcruzi	CD4T	0.161435336563994	0.0960808839639287	0.0558370622228962
RUNX2	chr6:45752529:G:A	NI	NK	-0.35792529672368	0.145481504430075	0.00283612641963182
RUNX2	chr6:45752529:G:A	NI	CD8T	-0.461882402728727	0.150059664887802	0.000614901923593592
RUNX2	chr6:45752529:G:A	NI	monocyte	-0.173545151842062	0.162690233896962	0.138391829214656
RUNX2	chr6:45752529:G:A	NI	B	-0.345188936434495	0.162888751272696	0.00913408900502888
RUNX2	chr6:45752529:G:A	NI	CD4T	-0.519235927502984	0.181696001459802	0.00102757513579099
RUNX2	chr6:45752529:G:A	IAV	NK	-0.269363905411021	0.129051937062066	0.0142162685174979
RUNX2	chr6:45752529:G:A	IAV	CD8T	-0.33396891694098	0.130510469295309	0.00169089627125785
RUNX2	chr6:45752529:G:A	IAV	monocyte	-0.117366499604059	0.148249052288211	0.20432984835657
RUNX2	chr6:45752529:G:A	IAV	B	-0.244591336329495	0.1380869415789	0.0295237409709147
RUNX2	chr6:45752529:G:A	IAV	CD4T	-0.409134709456301	0.152726226053861	0.0025547447774833
RUNX2	chr6:45752529:G:A	LPS	NK	-0.334559201866848	0.140119381469851	0.00480785021815378
RUNX2	chr6:45752529:G:A	LPS	CD8T	-0.402604015982204	0.139737421000383	0.000773247038796221
RUNX2	chr6:45752529:G:A	LPS	monocyte	-0.147400450793455	0.164092337173996	0.17914932571101
RUNX2	chr6:45752529:G:A	LPS	B	-0.31432574152843	0.155032318318488	0.0145892854741777
RUNX2	chr6:45752529:G:A	LPS	CD4T	-0.495243490714862	0.173321133840789	0.000978695835320731
RUNX2	chr6:45752529:G:A	Tcruzi	NK	-0.371691436392141	0.152843748099023	0.00293645938348264
RUNX2	chr6:45752529:G:A	Tcruzi	CD8T	-0.470498722209878	0.154503387880767	0.000550493441381805
RUNX2	chr6:45752529:G:A	Tcruzi	monocyte	-0.188955817418006	0.159378884822801	0.11253066442239
RUNX2	chr6:45752529:G:A	Tcruzi	B	-0.264996690493514	0.145210113827459	0.0283519312913766
RUNX2	chr6:45752529:G:A	Tcruzi	CD4T	-0.510803504818434	0.175168577357075	0.000818332097024865
RUNX2	chr6:45758188:C:T	NI	NK	-0.0403549365811009	0.0598419092783734	0.329885867637947
RUNX2	chr6:45758188:C:T	NI	CD8T	-0.0563369649343018	0.0663587862955354	0.279197264888462
RUNX2	chr6:45758188:C:T	NI	monocyte	-0.00345861327039592	0.0680187403982098	0.5374023943936
RUNX2	chr6:45758188:C:T	NI	B	-0.0678634415377883	0.0808828557144359	0.270041315808335
RUNX2	chr6:45758188:C:T	NI	CD4T	-0.0711267187479382	0.0839098797044306	0.273952155062198
RUNX2	chr6:45758188:C:T	IAV	NK	-0.0371926253985267	0.0564108663227517	0.33387688568744
RUNX2	chr6:45758188:C:T	IAV	CD8T	-0.0368033747057303	0.0525146622559375	0.318678761595003
RUNX2	chr6:45758188:C:T	IAV	monocyte	-0.0119161961061008	0.0578688380405743	0.503611669025061
RUNX2	chr6:45758188:C:T	IAV	B	-0.0636926806775355	0.0754893286578734	0.262171447263555
RUNX2	chr6:45758188:C:T	IAV	CD4T	-0.0539055017590531	0.0698296665301325	0.30084880047597
RUNX2	chr6:45758188:C:T	LPS	NK	-0.0489464995913376	0.0644129351266088	0.29774139938108
RUNX2	chr6:45758188:C:T	LPS	CD8T	-0.0450505000593438	0.0581212621597277	0.296226093494417
RUNX2	chr6:45758188:C:T	LPS	monocyte	0.0265613320042069	0.0774686807284092	0.463965399069126
RUNX2	chr6:45758188:C:T	LPS	B	-0.0773806264073291	0.0881096485929072	0.249427693241453
RUNX2	chr6:45758188:C:T	LPS	CD4T	-0.0633309346801619	0.077249547937115	0.285018866646873
RUNX2	chr6:45758188:C:T	Tcruzi	NK	-0.052853730554478	0.0686324065152173	0.293701389304732
RUNX2	chr6:45758188:C:T	Tcruzi	CD8T	-0.0530993043878243	0.0639172623022004	0.283038990128638
RUNX2	chr6:45758188:C:T	Tcruzi	monocyte	0.00271339436421868	0.0667310899946113	0.575168705164342
RUNX2	chr6:45758188:C:T	Tcruzi	B	-0.0532775532813503	0.0696836434655146	0.297137499371978
RUNX2	chr6:45758188:C:T	Tcruzi	CD4T	-0.0752207849827838	0.0836755988302429	0.260545784698151
RUNX3	chr1:24851452:C:T	NI	NK	0.0341461333990173	0.0489143791825791	0.356973214256047
RUNX3	chr1:24851452:C:T	NI	CD8T	0.0361259023137696	0.0486025910404902	0.348944193090652
RUNX3	chr1:24851452:C:T	NI	monocyte	0.0467458121836697	0.0642159733052618	0.328373284669209
RUNX3	chr1:24851452:C:T	NI	B	0.040528654237578	0.0547974476476458	0.342351524472634
RUNX3	chr1:24851452:C:T	NI	CD4T	0.0364758228035596	0.0561124501376962	0.371495113818217
RUNX3	chr1:24851452:C:T	IAV	NK	0.0302771131259364	0.0446089830980513	0.363414584980605
RUNX3	chr1:24851452:C:T	IAV	CD8T	0.0271968701158896	0.0397301858916099	0.36210788322983
RUNX3	chr1:24851452:C:T	IAV	monocyte	0.0363680189905879	0.0510193378082804	0.35604930691328
RUNX3	chr1:24851452:C:T	IAV	B	0.0248130908089273	0.0407014628278513	0.390358215854199
RUNX3	chr1:24851452:C:T	IAV	CD4T	0.0288379760486222	0.0453626822690351	0.384338860661785
RUNX3	chr1:24851452:C:T	LPS	NK	0.0383402651709463	0.051358949096527	0.333644303732167
RUNX3	chr1:24851452:C:T	LPS	CD8T	0.0325437781380068	0.0436365155354898	0.341005088203739
RUNX3	chr1:24851452:C:T	LPS	monocyte	0.040368285465999	0.0607738846171583	0.359479133728361
RUNX3	chr1:24851452:C:T	LPS	B	0.030038369491949	0.0463206910288297	0.373920390999083
RUNX3	chr1:24851452:C:T	LPS	CD4T	0.0422775120201856	0.0534657072948371	0.331577056088578
RUNX3	chr1:24851452:C:T	Tcruzi	NK	0.0369751409924395	0.0516590055540498	0.348150491669028
RUNX3	chr1:24851452:C:T	Tcruzi	CD8T	0.0381589485469681	0.0491849737602515	0.335090130988702
RUNX3	chr1:24851452:C:T	Tcruzi	monocyte	0.0457673863494436	0.0628744239814387	0.343894926394381
RUNX3	chr1:24851452:C:T	Tcruzi	B	0.0315221371161045	0.0473507163692825	0.369048905089801
RUNX3	chr1:24851452:C:T	Tcruzi	CD4T	0.0382541683732672	0.0538469845636902	0.358882892541516
RUNX3	chr1:24857767:G:A	NI	NK	-0.0083035830872272	0.0540907098005819	0.59141771806759
RUNX3	chr1:24857767:G:A	NI	CD8T	-0.0143321674363142	0.0581605170628046	0.56540662766494
RUNX3	chr1:24857767:G:A	NI	monocyte	0.0430590838195469	0.092489942044479	0.448983236645493
RUNX3	chr1:24857767:G:A	NI	B	-0.00683084241899607	0.0575878794432818	0.605264748391758
RUNX3	chr1:24857767:G:A	NI	CD4T	-0.00591339168050178	0.0674547217943445	0.603193296617108
RUNX3	chr1:24857767:G:A	IAV	NK	-0.0130961031304708	0.0530131962434226	0.564157605334609
RUNX3	chr1:24857767:G:A	IAV	CD8T	-0.0108645224429046	0.0471352510322486	0.568498307397137
RUNX3	chr1:24857767:G:A	IAV	monocyte	0.0116092283489951	0.0578953548357802	0.573256339998706
RUNX3	chr1:24857767:G:A	IAV	B	-0.0106703151095452	0.0508092507987697	0.578482427015706
RUNX3	chr1:24857767:G:A	IAV	CD4T	-0.0124642261900764	0.0577861375113733	0.575194904496918
RUNX3	chr1:24857767:G:A	LPS	NK	-0.00474121348311028	0.0535988434702969	0.60539598758406
RUNX3	chr1:24857767:G:A	LPS	CD8T	-0.0108653692775309	0.0510996826241103	0.571088788820894
RUNX3	chr1:24857767:G:A	LPS	monocyte	0.0179720072969005	0.0727918786835087	0.547403138896262
RUNX3	chr1:24857767:G:A	LPS	B	-0.00173621384573368	0.0544314006929885	0.624878233235408
RUNX3	chr1:24857767:G:A	LPS	CD4T	0.000939873919719314	0.0603092902828028	0.63577042285761
RUNX3	chr1:24857767:G:A	Tcruzi	NK	-0.0126585635698581	0.0580278122350161	0.57189748141365
RUNX3	chr1:24857767:G:A	Tcruzi	CD8T	-0.0134778632182223	0.056484519758885	0.566103394621146
RUNX3	chr1:24857767:G:A	Tcruzi	monocyte	0.0329688291548868	0.0822266205855937	0.504442875253373
RUNX3	chr1:24857767:G:A	Tcruzi	B	0.0028242141361536	0.0544097743640728	0.628718343874342
RUNX3	chr1:24857767:G:A	Tcruzi	CD4T	-0.0081808820829068	0.0636102353323686	0.598488946346954
RUNX3	chr1:24888760:G:A	NI	NK	-0.00846510989856599	0.0570653307455318	0.578937053501435
RUNX3	chr1:24888760:G:A	NI	CD8T	-0.0147468484138751	0.06112858224919	0.549270328397939
RUNX3	chr1:24888760:G:A	NI	monocyte	0.00963380549911978	0.0769903322443151	0.568535777612285
RUNX3	chr1:24888760:G:A	NI	B	0.0184455291246823	0.0657576639736202	0.543953293486407
RUNX3	chr1:24888760:G:A	NI	CD4T	-0.024934905947802	0.0758202024379593	0.51409090084774
RUNX3	chr1:24888760:G:A	IAV	NK	-0.00113274877139964	0.0522903444169733	0.613905567827544
RUNX3	chr1:24888760:G:A	IAV	CD8T	-0.00681830726793637	0.0476652539974377	0.577605327797127
RUNX3	chr1:24888760:G:A	IAV	monocyte	0.00535376042817422	0.0612432790814523	0.601957673849426
RUNX3	chr1:24888760:G:A	IAV	B	0.0316179415321993	0.0700460358211184	0.476231096289376
RUNX3	chr1:24888760:G:A	IAV	CD4T	-0.0161426708059919	0.0608544609247057	0.541505408876729
RUNX3	chr1:24888760:G:A	LPS	NK	-0.00775173899141931	0.0570030076522851	0.578178897135004
RUNX3	chr1:24888760:G:A	LPS	CD8T	-0.00659116631790243	0.0522952258007854	0.577830692508167
RUNX3	chr1:24888760:G:A	LPS	monocyte	0.00836930795361034	0.0760883214651502	0.58410861641218
RUNX3	chr1:24888760:G:A	LPS	B	0.0212984297681963	0.0656115067485927	0.525339872117435
RUNX3	chr1:24888760:G:A	LPS	CD4T	-0.0257619968659559	0.0703453063112777	0.506099604103113
RUNX3	chr1:24888760:G:A	Tcruzi	NK	-0.00655785843766434	0.0584396759931623	0.587077249692087
RUNX3	chr1:24888760:G:A	Tcruzi	CD8T	-0.015109158287611	0.0595711164652667	0.543893133348303
RUNX3	chr1:24888760:G:A	Tcruzi	monocyte	0.00538311029497684	0.0734009537518096	0.601947779932157
RUNX3	chr1:24888760:G:A	Tcruzi	B	0.0142450899100738	0.0602582592877038	0.556068320078398
RUNX3	chr1:24888760:G:A	Tcruzi	CD4T	-0.0238768726259321	0.071130024192643	0.518272829958085
RUNX3	chr1:24896454:G:A	NI	NK	0.000737647512951086	0.0667068276014827	0.509761242300936
RUNX3	chr1:24896454:G:A	NI	CD8T	0.0112278713106151	0.0643803683395248	0.485785069734103
RUNX3	chr1:24896454:G:A	NI	monocyte	-0.119081899987605	0.0933869897603654	0.109060486650927
RUNX3	chr1:24896454:G:A	NI	B	-0.0553530599018128	0.0712472750111996	0.227623490812215
RUNX3	chr1:24896454:G:A	NI	CD4T	-0.0374993594398346	0.0734701200966729	0.323491256855597
RUNX3	chr1:24896454:G:A	IAV	NK	-0.021935956660344	0.0621562325049986	0.38094755381848
RUNX3	chr1:24896454:G:A	IAV	CD8T	-0.0122265183785228	0.0551852611615274	0.42700034144801
RUNX3	chr1:24896454:G:A	IAV	monocyte	-0.0927758274081135	0.0727494814606393	0.116670589222922
RUNX3	chr1:24896454:G:A	IAV	B	-0.0654475509801166	0.0599590789851665	0.153597884002286
RUNX3	chr1:24896454:G:A	IAV	CD4T	-0.0461763226647513	0.0595197289318486	0.243237729339131
RUNX3	chr1:24896454:G:A	LPS	NK	-0.0200082205748046	0.0659901763912887	0.394173505337831
RUNX3	chr1:24896454:G:A	LPS	CD8T	0.00914487877753379	0.0591614172490128	0.495175021552819
RUNX3	chr1:24896454:G:A	LPS	monocyte	-0.149787642156027	0.107035652059088	0.0809939010566294
RUNX3	chr1:24896454:G:A	LPS	B	-0.136996179664371	0.0927586629488445	0.0742801025768593
RUNX3	chr1:24896454:G:A	LPS	CD4T	-0.0552710930442753	0.0630882688616224	0.214179944087521
RUNX3	chr1:24896454:G:A	Tcruzi	NK	-0.00865432101466834	0.0686467086899402	0.461502177783265
RUNX3	chr1:24896454:G:A	Tcruzi	CD8T	0.00519756284528651	0.0620250451162765	0.519139997793937
RUNX3	chr1:24896454:G:A	Tcruzi	monocyte	-0.101519369986397	0.0869266673409499	0.135654007730504
RUNX3	chr1:24896454:G:A	Tcruzi	B	-0.0844789813862698	0.0722984715932833	0.132664129521411
RUNX3	chr1:24896454:G:A	Tcruzi	CD4T	-0.0459990531483586	0.069212612913598	0.276328400064337
RUNX3	chr1:24907571:T:G	NI	NK	0.00155096341296378	0.0338021272110134	0.491539582487658
RUNX3	chr1:24907571:T:G	NI	CD8T	-0.0192819021088132	0.029722726823146	0.262429556836679
RUNX3	chr1:24907571:T:G	NI	monocyte	-0.120309784543062	0.0442719361130515	0.00622327779521215
RUNX3	chr1:24907571:T:G	NI	B	-0.000968258765894893	0.0342077951329848	0.48367533819225
RUNX3	chr1:24907571:T:G	NI	CD4T	-0.00117536628076935	0.0351796438345404	0.487014225325406
RUNX3	chr1:24907571:T:G	IAV	NK	0.00118446742323054	0.0318821676837302	0.495117010040974
RUNX3	chr1:24907571:T:G	IAV	CD8T	-0.00905596509706946	0.0286299262961407	0.379016818662252
RUNX3	chr1:24907571:T:G	IAV	monocyte	-0.108113921983762	0.0369753841971399	0.00590692583829355
RUNX3	chr1:24907571:T:G	IAV	B	-0.00773223490239222	0.0273459542284742	0.38831580893419
RUNX3	chr1:24907571:T:G	IAV	CD4T	0.00877514259957642	0.0278050290624398	0.384560519464119
RUNX3	chr1:24907571:T:G	LPS	NK	0.0072504213825459	0.034348733943063	0.429095296589168
RUNX3	chr1:24907571:T:G	LPS	CD8T	0.0120302987541378	0.0285715598870268	0.348709561394867
RUNX3	chr1:24907571:T:G	LPS	monocyte	-0.0998107580694334	0.0420161637657314	0.011331244964308
RUNX3	chr1:24907571:T:G	LPS	B	-0.00211878623351483	0.0296951325188021	0.46876649545506
RUNX3	chr1:24907571:T:G	LPS	CD4T	0.0059569500567532	0.028095639071178	0.422784559311632
RUNX3	chr1:24907571:T:G	Tcruzi	NK	-0.00762985471744219	0.0353031682120672	0.414611695639726
RUNX3	chr1:24907571:T:G	Tcruzi	CD8T	-0.0100779834409891	0.0293064534012138	0.368543722101127
RUNX3	chr1:24907571:T:G	Tcruzi	monocyte	-0.120538409668483	0.0447020457193045	0.00700086768943697
RUNX3	chr1:24907571:T:G	Tcruzi	B	-0.0160991216854078	0.0323289725392324	0.310519262970308
RUNX3	chr1:24907571:T:G	Tcruzi	CD4T	-0.0123602122925998	0.0331388182153352	0.360128914810053
RUNX3	chr1:24929558:C:T	NI	NK	-0.0388097623455218	0.0784179896350181	0.338831844398084
RUNX3	chr1:24929558:C:T	NI	CD8T	-0.0479120271735635	0.0776412699968464	0.301981914295845
RUNX3	chr1:24929558:C:T	NI	monocyte	-0.130109390083221	0.115470150005018	0.146574433739077
RUNX3	chr1:24929558:C:T	NI	B	-0.0995987198234883	0.0954154096806653	0.169454782494267
RUNX3	chr1:24929558:C:T	NI	CD4T	-0.0599298662928347	0.0939634776437681	0.29335712227288
RUNX3	chr1:24929558:C:T	IAV	NK	-0.0318940588603065	0.07272258002871	0.35424281546294
RUNX3	chr1:24929558:C:T	IAV	CD8T	-0.0301528492432449	0.0650320143277999	0.346230206457881
RUNX3	chr1:24929558:C:T	IAV	monocyte	-0.139541714341478	0.110253863646289	0.117990242171777
RUNX3	chr1:24929558:C:T	IAV	B	-0.0848923140053822	0.0796293131554225	0.165649677666836
RUNX3	chr1:24929558:C:T	IAV	CD4T	-0.0650079095227946	0.0791813783339029	0.241315889085768
RUNX3	chr1:24929558:C:T	LPS	NK	-0.038313253109321	0.0781566730963759	0.33591986711956
RUNX3	chr1:24929558:C:T	LPS	CD8T	-0.038426885467538	0.0693334586226119	0.317478399922244
RUNX3	chr1:24929558:C:T	LPS	monocyte	-0.186811323482494	0.146928276142483	0.102301987601575
RUNX3	chr1:24929558:C:T	LPS	B	-0.126685230564928	0.104634530036517	0.126895506958613
RUNX3	chr1:24929558:C:T	LPS	CD4T	-0.0541510486319538	0.0820253509406389	0.288564031374798
RUNX3	chr1:24929558:C:T	Tcruzi	NK	-0.0398635982725366	0.08141666511381	0.33914847969545
RUNX3	chr1:24929558:C:T	Tcruzi	CD8T	-0.0529523807343641	0.0771619513230061	0.279595179138084
RUNX3	chr1:24929558:C:T	Tcruzi	monocyte	-0.133117716686306	0.115829388383404	0.144297285490968
RUNX3	chr1:24929558:C:T	Tcruzi	B	-0.0996165638232642	0.0925191310440891	0.1598299730046
RUNX3	chr1:24929558:C:T	Tcruzi	CD4T	-0.0622216379604	0.0890550312220422	0.276642981801928
RUNX3	chr1:24942946:C:G	NI	NK	-0.0563417098395637	0.0726579350887712	0.295607842824015
RUNX3	chr1:24942946:C:G	NI	CD8T	-0.0718170977989657	0.0793655838488246	0.262205469209559
RUNX3	chr1:24942946:C:G	NI	monocyte	-0.0199768883186159	0.0740385154637288	0.464544488567866
RUNX3	chr1:24942946:C:G	NI	B	-0.0242278010838117	0.0612248229047173	0.431719666172765
RUNX3	chr1:24942946:C:G	NI	CD4T	-0.0827592975322892	0.0928427890605358	0.263001389577212
RUNX3	chr1:24942946:C:G	IAV	NK	-0.0428358822953198	0.0608996612983159	0.324593229156992
RUNX3	chr1:24942946:C:G	IAV	CD8T	-0.0453725333346278	0.0576906142083115	0.296084838460863
RUNX3	chr1:24942946:C:G	IAV	monocyte	-0.012049241747065	0.0588555184876864	0.502460051481413
RUNX3	chr1:24942946:C:G	IAV	B	-0.0329674137404539	0.0556278532220393	0.368835647247689
RUNX3	chr1:24942946:C:G	IAV	CD4T	-0.0606375187836355	0.0709867106306775	0.28458474580445
RUNX3	chr1:24942946:C:G	LPS	NK	-0.0450046000500829	0.0645661660300005	0.325065327852562
RUNX3	chr1:24942946:C:G	LPS	CD8T	-0.0585986348881487	0.0673017135591042	0.268979009884605
RUNX3	chr1:24942946:C:G	LPS	monocyte	-0.0197413286876857	0.0730197984130698	0.473434648820857
RUNX3	chr1:24942946:C:G	LPS	B	-0.0171720046211868	0.0581346110843886	0.459986297070568
RUNX3	chr1:24942946:C:G	LPS	CD4T	-0.0743875266705355	0.0818730346766748	0.264936149372332
RUNX3	chr1:24942946:C:G	Tcruzi	NK	-0.0483625290922611	0.068052203635318	0.321235072860273
RUNX3	chr1:24942946:C:G	Tcruzi	CD8T	-0.068345033088567	0.0762548014490746	0.263224891938644
RUNX3	chr1:24942946:C:G	Tcruzi	monocyte	-0.020280173496273	0.0716706070523177	0.473134474757592
RUNX3	chr1:24942946:C:G	Tcruzi	B	-0.0250453297853347	0.0582406837037715	0.420407818694056
RUNX3	chr1:24942946:C:G	Tcruzi	CD4T	-0.0786345227608273	0.0874769173813698	0.26582501876728
RUNX3	chr1:24950946:G:A	NI	NK	-0.00318375314170348	0.0254502784253024	0.688553481265914
RUNX3	chr1:24950946:G:A	NI	CD8T	0.00174855317970528	0.0249889796433183	0.707184747259395
RUNX3	chr1:24950946:G:A	NI	monocyte	0.00930341696141684	0.0378287475311196	0.611832790199302
RUNX3	chr1:24950946:G:A	NI	B	-0.00555329591042263	0.0272098052446226	0.661706529181999
RUNX3	chr1:24950946:G:A	NI	CD4T	0.00687457402248465	0.0326657828246783	0.655934477504749
RUNX3	chr1:24950946:G:A	IAV	NK	-0.00964382554033643	0.0279858757201477	0.624208279063288
RUNX3	chr1:24950946:G:A	IAV	CD8T	-0.00271183118075878	0.0212165929077722	0.689029102064672
RUNX3	chr1:24950946:G:A	IAV	monocyte	0.000184508861567839	0.0254683987934273	0.722621426869585
RUNX3	chr1:24950946:G:A	IAV	B	-0.0132637711011027	0.0290030692846484	0.582628575320814
RUNX3	chr1:24950946:G:A	IAV	CD4T	-0.00228093167058825	0.0246518079704119	0.699700939379214
RUNX3	chr1:24950946:G:A	LPS	NK	-0.00710227404379059	0.0272773444023387	0.643775001311576
RUNX3	chr1:24950946:G:A	LPS	CD8T	-0.00140906702582198	0.0223528869023052	0.699130590227436
RUNX3	chr1:24950946:G:A	LPS	monocyte	-0.00843056617072361	0.0367761289621836	0.636718557718634
RUNX3	chr1:24950946:G:A	LPS	B	-0.0103039274456068	0.0281160189531708	0.608422920274314
RUNX3	chr1:24950946:G:A	LPS	CD4T	0.00286273051299525	0.026650161447021	0.690967882704154
RUNX3	chr1:24950946:G:A	Tcruzi	NK	-0.00324024228380364	0.0264073969843032	0.687214020981843
RUNX3	chr1:24950946:G:A	Tcruzi	CD8T	0.00304751959037416	0.024851067952639	0.691477503298975
RUNX3	chr1:24950946:G:A	Tcruzi	monocyte	0.00120308150522716	0.03158207664954	0.707560950115471
RUNX3	chr1:24950946:G:A	Tcruzi	B	-0.00808381647476211	0.0270783080705498	0.633836072284854
RUNX3	chr1:24950946:G:A	Tcruzi	CD4T	0.00586591048344257	0.0296189466979009	0.670086675106414
RUNX3	chr1:24965825:G:A	NI	NK	-0.0212045169519857	0.0529847131735451	0.461109233215663
RUNX3	chr1:24965825:G:A	NI	CD8T	-0.0376206882785497	0.0603945390227714	0.389628236957486
RUNX3	chr1:24965825:G:A	NI	monocyte	-0.0258131652611748	0.0693938909248848	0.455098174406522
RUNX3	chr1:24965825:G:A	NI	B	-0.0316065792758375	0.0595130604332207	0.418182086092024
RUNX3	chr1:24965825:G:A	NI	CD4T	-0.0496936671219832	0.0751510846610363	0.369417134219428
RUNX3	chr1:24965825:G:A	IAV	NK	-0.0216453451855801	0.0499891879142754	0.449513164485461
RUNX3	chr1:24965825:G:A	IAV	CD8T	-0.02096810877193	0.045410776439117	0.438327388176261
RUNX3	chr1:24965825:G:A	IAV	monocyte	-0.0227155614257576	0.0565804366674807	0.466749892019378
RUNX3	chr1:24965825:G:A	IAV	B	-0.0363928615958177	0.0561272352747485	0.375670485115521
RUNX3	chr1:24965825:G:A	IAV	CD4T	-0.0575864722518988	0.0732129068249623	0.329533869437379
RUNX3	chr1:24965825:G:A	LPS	NK	-0.0257954434526875	0.0544158782350123	0.431083558504385
RUNX3	chr1:24965825:G:A	LPS	CD8T	-0.0337355263037687	0.0537090069684309	0.38071365816869
RUNX3	chr1:24965825:G:A	LPS	monocyte	-0.0315864880521222	0.0709681920349389	0.438558192088104
RUNX3	chr1:24965825:G:A	LPS	B	-0.0410018754176337	0.0627944473707693	0.370733526290754
RUNX3	chr1:24965825:G:A	LPS	CD4T	-0.0550287539657154	0.0728860644989173	0.33985395892675
RUNX3	chr1:24965825:G:A	Tcruzi	NK	-0.018232934305445	0.0540312538700467	0.478174306951876
RUNX3	chr1:24965825:G:A	Tcruzi	CD8T	-0.0294488851375111	0.0556748949593684	0.417914889263365
RUNX3	chr1:24965825:G:A	Tcruzi	monocyte	-0.0212124915985072	0.065980220447118	0.48702467187709
RUNX3	chr1:24965825:G:A	Tcruzi	B	-0.0289079445173865	0.0559122505496174	0.421317992672535
RUNX3	chr1:24965825:G:A	Tcruzi	CD4T	-0.0457616238624553	0.0698473345956633	0.377576802358058
RUNX3	chr1:24982040:T:G	NI	NK	-0.0134652828125143	0.0367922831852805	0.519420893082114
RUNX3	chr1:24982040:T:G	NI	CD8T	-0.0201009393772097	0.0383726272303438	0.469002249305376
RUNX3	chr1:24982040:T:G	NI	monocyte	0.0243242698475248	0.0526814718738952	0.469653950299303
RUNX3	chr1:24982040:T:G	NI	B	-0.0177833716962137	0.0403967453691886	0.497855415725983
RUNX3	chr1:24982040:T:G	NI	CD4T	-0.0315917710076169	0.0507150309663237	0.425977759817587
RUNX3	chr1:24982040:T:G	IAV	NK	-0.00763821206832671	0.0329987159991675	0.559289031763445
RUNX3	chr1:24982040:T:G	IAV	CD8T	-0.01397467061996	0.0315048834754298	0.492518298836757
RUNX3	chr1:24982040:T:G	IAV	monocyte	0.0161075915004586	0.0395274178723451	0.519828378821007
RUNX3	chr1:24982040:T:G	IAV	B	-0.0183058211818308	0.0357689554775561	0.474065238089234
RUNX3	chr1:24982040:T:G	IAV	CD4T	-0.0209898178858397	0.0381644948744174	0.461749760200283
RUNX3	chr1:24982040:T:G	LPS	NK	-0.00933889189581203	0.0357481706485384	0.546142467114773
RUNX3	chr1:24982040:T:G	LPS	CD8T	-0.019622458780473	0.0357621486864662	0.454851567217715
RUNX3	chr1:24982040:T:G	LPS	monocyte	0.0234676224358369	0.0520223849939167	0.488255194295557
RUNX3	chr1:24982040:T:G	LPS	B	-0.0100913006405105	0.0355263071903967	0.54272588537097
RUNX3	chr1:24982040:T:G	LPS	CD4T	-0.0218104569087753	0.0406579020012774	0.462533107573541
RUNX3	chr1:24982040:T:G	Tcruzi	NK	-0.0150518020559032	0.0386134901383753	0.509001757555545
RUNX3	chr1:24982040:T:G	Tcruzi	CD8T	-0.0237981670629825	0.039946555290217	0.441179055456375
RUNX3	chr1:24982040:T:G	Tcruzi	monocyte	0.0168248647375911	0.0473503644244111	0.531127004549182
RUNX3	chr1:24982040:T:G	Tcruzi	B	-0.0132119641775571	0.0365084714259618	0.519790831232923
RUNX3	chr1:24982040:T:G	Tcruzi	CD4T	-0.0365301321409856	0.0525796331134802	0.405003434238377
RUNX3	chr1:25025359:C:T	NI	NK	-0.0637088777647486	0.0703995453820566	0.246853925687339
RUNX3	chr1:25025359:C:T	NI	CD8T	-0.0667967861196114	0.067417106217006	0.235812802910897
RUNX3	chr1:25025359:C:T	NI	monocyte	0.00229702861195041	0.0675663800717294	0.554833536734413
RUNX3	chr1:25025359:C:T	NI	B	-0.050350082675525	0.0639620352025835	0.293323072984498
RUNX3	chr1:25025359:C:T	NI	CD4T	-0.0495481784824066	0.0665794335716733	0.308348630254175
RUNX3	chr1:25025359:C:T	IAV	NK	-0.0512174871833331	0.0601574872383912	0.266982162229034
RUNX3	chr1:25025359:C:T	IAV	CD8T	-0.050715453311922	0.0564053928736156	0.250633593732834
RUNX3	chr1:25025359:C:T	IAV	monocyte	-0.00367277639451854	0.0522161067358045	0.539469152847074
RUNX3	chr1:25025359:C:T	IAV	B	-0.0270055276459004	0.0472074458348067	0.365007084129397
RUNX3	chr1:25025359:C:T	IAV	CD4T	-0.0421373224825471	0.0543730848977731	0.305866389208545
RUNX3	chr1:25025359:C:T	LPS	NK	-0.0642967290212067	0.0704386260423057	0.240258520440919
RUNX3	chr1:25025359:C:T	LPS	CD8T	-0.0587513651988241	0.0605032512929662	0.233264535736853
RUNX3	chr1:25025359:C:T	LPS	monocyte	-0.0346565059407621	0.0700388543196439	0.389952420175495
RUNX3	chr1:25025359:C:T	LPS	B	-0.0466268894459121	0.058381646035837	0.290333645861257
RUNX3	chr1:25025359:C:T	LPS	CD4T	-0.0434694888679349	0.057234038214785	0.308111280493137
RUNX3	chr1:25025359:C:T	Tcruzi	NK	-0.0629283659871656	0.0709988553476988	0.252152708084779
RUNX3	chr1:25025359:C:T	Tcruzi	CD8T	-0.0515730734524911	0.058300677129258	0.26760491413642
RUNX3	chr1:25025359:C:T	Tcruzi	monocyte	-0.015132507811361	0.0634862541176572	0.481742009440778
RUNX3	chr1:25025359:C:T	Tcruzi	B	-0.0579521066734267	0.0682690393797294	0.264684995657118
RUNX3	chr1:25025359:C:T	Tcruzi	CD4T	-0.0473796817127222	0.0626595000854088	0.308574699022409
RUNX3	chr1:25032882:C:T	NI	NK	0.0913847409659621	0.0961012150416575	0.17908003240653
RUNX3	chr1:25032882:C:T	NI	CD8T	0.0649356445438607	0.0790140701179581	0.229603593112858
RUNX3	chr1:25032882:C:T	NI	monocyte	0.0258127744216259	0.0970862606514621	0.406426613295061
RUNX3	chr1:25032882:C:T	NI	B	-0.00854316789424977	0.087435341299034	0.532560045528254
RUNX3	chr1:25032882:C:T	NI	CD4T	0.104547222991096	0.100288981115935	0.171886516781409
RUNX3	chr1:25032882:C:T	IAV	NK	0.0755947283162238	0.0833125928968654	0.195747348600772
RUNX3	chr1:25032882:C:T	IAV	CD8T	0.0582577602854801	0.0695609529822206	0.217847662853871
RUNX3	chr1:25032882:C:T	IAV	monocyte	0.0481620789628018	0.0794798231363086	0.304655424116116
RUNX3	chr1:25032882:C:T	IAV	B	0.0209060045742823	0.0673660635548701	0.398624740675642
RUNX3	chr1:25032882:C:T	IAV	CD4T	0.121542378276863	0.0933231197516901	0.118775985270143
RUNX3	chr1:25032882:C:T	LPS	NK	0.104107028195618	0.101646709442207	0.153108877292763
RUNX3	chr1:25032882:C:T	LPS	CD8T	0.0594415943325992	0.0714158209672037	0.221593113602039
RUNX3	chr1:25032882:C:T	LPS	monocyte	0.0721632592817629	0.10394792978005	0.269065247509902
RUNX3	chr1:25032882:C:T	LPS	B	0.00836375454292334	0.0769009220058096	0.461788826972226
RUNX3	chr1:25032882:C:T	LPS	CD4T	0.17017352698792	0.121120058149299	0.0962555486827793
RUNX3	chr1:25032882:C:T	Tcruzi	NK	0.0886758891671074	0.0966055155830052	0.189521954063137
RUNX3	chr1:25032882:C:T	Tcruzi	CD8T	0.056446113016439	0.0776799667871944	0.251767061447246
RUNX3	chr1:25032882:C:T	Tcruzi	monocyte	0.0416648377781543	0.0953588621813013	0.356561800984726
RUNX3	chr1:25032882:C:T	Tcruzi	B	-0.00234193661964312	0.0808919048797703	0.508508884077399
RUNX3	chr1:25032882:C:T	Tcruzi	CD4T	0.112093010240834	0.0977090047218407	0.149592359382973
RUNX3	chr1:25038874:C:T	NI	NK	-0.0189852577406835	0.0400083330457255	0.396301420866663
RUNX3	chr1:25038874:C:T	NI	CD8T	0.0399115622839674	0.0368119024084007	0.187797509656716
RUNX3	chr1:25038874:C:T	NI	monocyte	0.0427597420147473	0.0447252206089964	0.214904499729752
RUNX3	chr1:25038874:C:T	NI	B	-0.0240959851797365	0.0393316382769927	0.337334396170724
RUNX3	chr1:25038874:C:T	NI	CD4T	0.0700565624108007	0.0505747485613675	0.108550245738843
RUNX3	chr1:25038874:C:T	IAV	NK	0.000626400908741643	0.0334719903288413	0.532823478417076
RUNX3	chr1:25038874:C:T	IAV	CD8T	0.01474939659693	0.030822133357596	0.365196215273777
RUNX3	chr1:25038874:C:T	IAV	monocyte	0.055346242991115	0.0419627588267872	0.141504464732968
RUNX3	chr1:25038874:C:T	IAV	B	-0.0258087467023415	0.0333851360173357	0.284313599871237
RUNX3	chr1:25038874:C:T	IAV	CD4T	0.022816098040668	0.0304560931565954	0.281552514309216
RUNX3	chr1:25038874:C:T	LPS	NK	-0.0111798954078201	0.0374778628677505	0.460117138908603
RUNX3	chr1:25038874:C:T	LPS	CD8T	0.0129715621357224	0.0294541035222423	0.376090973919785
RUNX3	chr1:25038874:C:T	LPS	monocyte	0.0589667336162805	0.0493117106024373	0.159800082091693
RUNX3	chr1:25038874:C:T	LPS	B	-0.0157275175024278	0.0325962595066009	0.38093310688897
RUNX3	chr1:25038874:C:T	LPS	CD4T	0.0312647498618742	0.0322015888775044	0.221837874123109
RUNX3	chr1:25038874:C:T	Tcruzi	NK	-0.0166266107784128	0.0411448755146974	0.422480318950511
RUNX3	chr1:25038874:C:T	Tcruzi	CD8T	0.0131793031619235	0.0318905472743132	0.382337910814672
RUNX3	chr1:25038874:C:T	Tcruzi	monocyte	0.0413423994775105	0.0443305382664035	0.224452981138343
RUNX3	chr1:25038874:C:T	Tcruzi	B	-0.0204294125571446	0.0366503681433061	0.355797103458394
RUNX3	chr1:25038874:C:T	Tcruzi	CD4T	0.0363592493598029	0.0380125397525091	0.221537255177325
RUNX3	chr1:25049092:G:A	NI	NK	0.0177809038808547	0.0493042626931591	0.352387255779056
RUNX3	chr1:25049092:G:A	NI	CD8T	0.00778201562532354	0.0449444661099703	0.413612569492209
RUNX3	chr1:25049092:G:A	NI	monocyte	0.0544895037902223	0.0566293391108251	0.165211696752277
RUNX3	chr1:25049092:G:A	NI	B	-0.00878609991052657	0.050554026419639	0.445853363563022
RUNX3	chr1:25049092:G:A	NI	CD4T	0.0630480976036283	0.0524562949634147	0.114739614579547
RUNX3	chr1:25049092:G:A	IAV	NK	0.0211403966505061	0.0465263624687588	0.31472612284353
RUNX3	chr1:25049092:G:A	IAV	CD8T	0.0286275372786568	0.0419339413613466	0.23784211182599
RUNX3	chr1:25049092:G:A	IAV	monocyte	0.0362534477713993	0.0440127000789598	0.20310813833277
RUNX3	chr1:25049092:G:A	IAV	B	-0.0115287153782257	0.0409915327938536	0.405789499041672
RUNX3	chr1:25049092:G:A	IAV	CD4T	0.0927066610436362	0.0422037024134513	0.0158006812038217
RUNX3	chr1:25049092:G:A	LPS	NK	0.0380551971228842	0.0500103166446149	0.215766857927211
RUNX3	chr1:25049092:G:A	LPS	CD8T	0.0296594151155343	0.0402558055819813	0.222900979704052
RUNX3	chr1:25049092:G:A	LPS	monocyte	0.0803964233924829	0.0599198859283911	0.0821687795084458
RUNX3	chr1:25049092:G:A	LPS	B	-0.010617027042757	0.0443858885913267	0.420108342734199
RUNX3	chr1:25049092:G:A	LPS	CD4T	0.15378653745037	0.0533308257426096	0.00468622507918094
RUNX3	chr1:25049092:G:A	Tcruzi	NK	0.0235297819645751	0.0520257050269827	0.319187845175561
RUNX3	chr1:25049092:G:A	Tcruzi	CD8T	0.00541698092497893	0.0458891212493234	0.430445930644651
RUNX3	chr1:25049092:G:A	Tcruzi	monocyte	0.0565126801422265	0.057100442047537	0.157385557645631
RUNX3	chr1:25049092:G:A	Tcruzi	B	0.00922934209168934	0.0472058698925357	0.421160521719008
RUNX3	chr1:25049092:G:A	Tcruzi	CD4T	0.0668465680438613	0.0489532699104226	0.0873980754086358
RUNX3	chr1:25052353:C:T	NI	NK	0.00389491677130361	0.0608874314564993	0.576990221224452
RUNX3	chr1:25052353:C:T	NI	CD8T	-0.00236322535655669	0.0615255648491902	0.59457235508021
RUNX3	chr1:25052353:C:T	NI	monocyte	0.0204796502318273	0.0800246852464798	0.49075014199737
RUNX3	chr1:25052353:C:T	NI	B	0.0478654688618332	0.0782840153832979	0.381918298813932
RUNX3	chr1:25052353:C:T	NI	CD4T	-0.0076021775931323	0.0758290983123083	0.571359881582769
RUNX3	chr1:25052353:C:T	IAV	NK	0.00154719301034677	0.0566710825830728	0.585657139920816
RUNX3	chr1:25052353:C:T	IAV	CD8T	0.00105423904011985	0.0506056790041505	0.590032968467075
RUNX3	chr1:25052353:C:T	IAV	monocyte	0.0267074668619028	0.0673520863857678	0.464106797099882
RUNX3	chr1:25052353:C:T	IAV	B	0.0624608221433048	0.0850294880377212	0.324438932761793
RUNX3	chr1:25052353:C:T	IAV	CD4T	0.00112297500710522	0.0611030155022104	0.588460349281422
RUNX3	chr1:25052353:C:T	LPS	NK	0.000205365921627226	0.0608626193640841	0.589296463864122
RUNX3	chr1:25052353:C:T	LPS	CD8T	-0.0154317016731542	0.0598550165368428	0.52528845177102
RUNX3	chr1:25052353:C:T	LPS	monocyte	0.0241175688894555	0.0804492506889018	0.485372969921991
RUNX3	chr1:25052353:C:T	LPS	B	0.0660920981172735	0.0907611629456541	0.329829653128973
RUNX3	chr1:25052353:C:T	LPS	CD4T	0.00188851603601111	0.0656740618767831	0.583187587025796
RUNX3	chr1:25052353:C:T	Tcruzi	NK	-0.0022989058985496	0.0633401164753803	0.595644193767811
RUNX3	chr1:25052353:C:T	Tcruzi	CD8T	-0.00918713929016785	0.061740308893514	0.560777681749824
RUNX3	chr1:25052353:C:T	Tcruzi	monocyte	0.0187181330783038	0.0775166689920963	0.508955610034179
RUNX3	chr1:25052353:C:T	Tcruzi	B	0.049162751425324	0.0769734204099984	0.369609958802615
RUNX3	chr1:25052353:C:T	Tcruzi	CD4T	-0.00931012686325247	0.0717157600078205	0.567571138953666
RUNX3	chr1:25055747:C:G	NI	NK	0.0398357172296084	0.0458361133415827	0.232107032616174
RUNX3	chr1:25055747:C:G	NI	CD8T	0.00552753004794089	0.0356743317627839	0.473266875068134
RUNX3	chr1:25055747:C:G	NI	monocyte	-0.0595494771666137	0.0542814976924046	0.163354453884085
RUNX3	chr1:25055747:C:G	NI	B	0.0418876795181797	0.0463720920164092	0.223521103466367
RUNX3	chr1:25055747:C:G	NI	CD4T	0.0108301874533344	0.0444884272783706	0.456334990115176
RUNX3	chr1:25055747:C:G	IAV	NK	0.0153203607100335	0.0401482750717599	0.387878209776213
RUNX3	chr1:25055747:C:G	IAV	CD8T	0.031026924270002	0.0398529981309606	0.258490354595402
RUNX3	chr1:25055747:C:G	IAV	monocyte	-0.0216536578342959	0.037154030560058	0.323391342913029
RUNX3	chr1:25055747:C:G	IAV	B	0.0293013957538876	0.0354748210343737	0.248630062492689
RUNX3	chr1:25055747:C:G	IAV	CD4T	0.00118667470551118	0.0335527673600076	0.535037681518497
RUNX3	chr1:25055747:C:G	LPS	NK	0.0206618762666134	0.0431459150289386	0.353000659538131
RUNX3	chr1:25055747:C:G	LPS	CD8T	0.0229625583280871	0.0357915887158405	0.303690000509356
RUNX3	chr1:25055747:C:G	LPS	monocyte	-0.0314350982715798	0.0488256001519457	0.297360639813715
RUNX3	chr1:25055747:C:G	LPS	B	0.0278034532634473	0.0376109432330034	0.27225255598657
RUNX3	chr1:25055747:C:G	LPS	CD4T	-0.0631188771405618	0.0458243359453425	0.122476873492718
RUNX3	chr1:25055747:C:G	Tcruzi	NK	0.0607935417604418	0.0560787070055701	0.165330992057569
RUNX3	chr1:25055747:C:G	Tcruzi	CD8T	0.0500483328754425	0.0457726216205962	0.171249824287207
RUNX3	chr1:25055747:C:G	Tcruzi	monocyte	-0.0306856108724328	0.0492070307751265	0.304269784139521
RUNX3	chr1:25055747:C:G	Tcruzi	B	0.0341605251528615	0.042795648162245	0.251500838136834
RUNX3	chr1:25055747:C:G	Tcruzi	CD4T	0.00967891134388601	0.0419150417981098	0.46072646248003
RUNX3	chr1:25064907:C:A	NI	NK	-0.02201131464117	0.0348019970858413	0.265275151596624
RUNX3	chr1:25064907:C:A	NI	CD8T	-0.0387179338000457	0.0320961646146146	0.126903392184921
RUNX3	chr1:25064907:C:A	NI	monocyte	-0.0228350185115677	0.0413857589870747	0.294981545271243
RUNX3	chr1:25064907:C:A	NI	B	0.0174846042138809	0.0375422241038175	0.357484106995105
RUNX3	chr1:25064907:C:A	NI	CD4T	-0.0637739810437698	0.0406068993681542	0.0699612382428222
RUNX3	chr1:25064907:C:A	IAV	NK	-0.0331744110849581	0.0339038216251804	0.167016437650798
RUNX3	chr1:25064907:C:A	IAV	CD8T	-0.0465124475459528	0.0341666022251907	0.0807643960227267
RUNX3	chr1:25064907:C:A	IAV	monocyte	-0.0495354709422009	0.0375374588527193	0.098846062349903
RUNX3	chr1:25064907:C:A	IAV	B	0.00959538315548448	0.0298016798344862	0.40974098323776
RUNX3	chr1:25064907:C:A	IAV	CD4T	-0.0668434077179111	0.0355902168003966	0.045992478045026
RUNX3	chr1:25064907:C:A	LPS	NK	-0.0223323547076745	0.0348680896842654	0.260284249611235
RUNX3	chr1:25064907:C:A	LPS	CD8T	-0.0337508947225427	0.0296427761271735	0.136786644010371
RUNX3	chr1:25064907:C:A	LPS	monocyte	-0.039919432875464	0.0427677960283285	0.184924366735184
RUNX3	chr1:25064907:C:A	LPS	B	0.0170964953475341	0.0337474068756868	0.341992292715921
RUNX3	chr1:25064907:C:A	LPS	CD4T	-0.0621731530068581	0.034210088483077	0.0525948827924335
RUNX3	chr1:25064907:C:A	Tcruzi	NK	-0.0346601625310471	0.0374882941106867	0.181224769217094
RUNX3	chr1:25064907:C:A	Tcruzi	CD8T	-0.0493577081600482	0.0338100732941671	0.0808661744408578
RUNX3	chr1:25064907:C:A	Tcruzi	monocyte	-0.0231231247288825	0.04084145747148	0.291964440461096
RUNX3	chr1:25064907:C:A	Tcruzi	B	0.023289696293391	0.0374716906653554	0.301809651742192
RUNX3	chr1:25064907:C:A	Tcruzi	CD4T	-0.0643336859010454	0.0388020546035569	0.0613899607826882
RUSC2	chr9:35422519:G:T	NI	NK	-0.00920099163114609	0.0528860875634337	0.585226314274632
RUSC2	chr9:35422519:G:T	NI	CD8T	-0.00953742984757809	0.0596722753172691	0.589136041994775
RUSC2	chr9:35422519:G:T	NI	monocyte	-0.0277161633918408	0.0769163052575543	0.498080568363037
RUSC2	chr9:35422519:G:T	NI	B	-0.00344841182962726	0.0574238765463653	0.618018363321721
RUSC2	chr9:35422519:G:T	NI	CD4T	-0.00919776584076262	0.072425107045557	0.590426389260675
RUSC2	chr9:35422519:G:T	IAV	NK	-0.00820669320804749	0.0487029856215932	0.58652049763574
RUSC2	chr9:35422519:G:T	IAV	CD8T	-0.0120327518535195	0.0461899647862167	0.55955400424417
RUSC2	chr9:35422519:G:T	IAV	monocyte	-0.0218366595075546	0.0627145948772734	0.526966986266174
RUSC2	chr9:35422519:G:T	IAV	B	-0.00518955330626806	0.0493107985231767	0.605556249842731
RUSC2	chr9:35422519:G:T	IAV	CD4T	-0.00925180663125581	0.0616157914624745	0.592171779661989
RUSC2	chr9:35422519:G:T	LPS	NK	-0.0105644297646104	0.0532874808985387	0.572383565074926
RUSC2	chr9:35422519:G:T	LPS	CD8T	-0.0162465101181277	0.0548460623116788	0.54284314370604
RUSC2	chr9:35422519:G:T	LPS	monocyte	-0.0269308703718248	0.0757691363794873	0.5097579577533
RUSC2	chr9:35422519:G:T	LPS	B	-0.00591341028790695	0.0571195316531916	0.600215721172452
RUSC2	chr9:35422519:G:T	LPS	CD4T	-0.0106500105882627	0.0685486891376972	0.585042895152342
RUSC2	chr9:35422519:G:T	Tcruzi	NK	-0.00954667446922237	0.054524553960166	0.582902752403268
RUSC2	chr9:35422519:G:T	Tcruzi	CD8T	-0.0116706868329165	0.0581130032124927	0.575736065967953
RUSC2	chr9:35422519:G:T	Tcruzi	monocyte	-0.0309146087375911	0.0767304842641531	0.501880355968055
RUSC2	chr9:35422519:G:T	Tcruzi	B	-0.00643059914017643	0.0546757212435994	0.600171328505103
RUSC2	chr9:35422519:G:T	Tcruzi	CD4T	-0.00826304646601137	0.0680623680765665	0.598603345659479
RUSC2	chr9:35425092:C:G	NI	NK	0.0033164975664984	0.0231587489410326	0.71108725621106
RUSC2	chr9:35425092:C:G	NI	CD8T	-0.00334383005427204	0.0250995130552481	0.71947893842812
RUSC2	chr9:35425092:C:G	NI	monocyte	0.0326772861939721	0.0462909279833563	0.417783549869633
RUSC2	chr9:35425092:C:G	NI	B	0.00215440714398386	0.0251621132410036	0.728632000179851
RUSC2	chr9:35425092:C:G	NI	CD4T	-0.0106533920065142	0.0350360468526126	0.656818241641471
RUSC2	chr9:35425092:C:G	IAV	NK	0.0069776115879202	0.0234179407665299	0.669713355828782
RUSC2	chr9:35425092:C:G	IAV	CD8T	0.00454134041107708	0.0197064138639493	0.690758249494644
RUSC2	chr9:35425092:C:G	IAV	monocyte	0.00334475504584528	0.0239240534266362	0.706951124587561
RUSC2	chr9:35425092:C:G	IAV	B	-0.00428434806621655	0.0230717224330237	0.707032581302868
RUSC2	chr9:35425092:C:G	IAV	CD4T	-0.00159242307257726	0.0261482170299989	0.734395096463022
RUSC2	chr9:35425092:C:G	LPS	NK	0.00403045416912455	0.0234887947532567	0.697843671072881
RUSC2	chr9:35425092:C:G	LPS	CD8T	-0.000970250381934699	0.0214704952425588	0.734071227319802
RUSC2	chr9:35425092:C:G	LPS	monocyte	-0.00602536277612943	0.0324813601008392	0.687265213062168
RUSC2	chr9:35425092:C:G	LPS	B	-0.000341020652292647	0.0246857647572999	0.741364320819577
RUSC2	chr9:35425092:C:G	LPS	CD4T	-0.00600506108466456	0.0298343939984929	0.69093632671331
RUSC2	chr9:35425092:C:G	Tcruzi	NK	0.00538032215793896	0.0251659126376513	0.690602066589458
RUSC2	chr9:35425092:C:G	Tcruzi	CD8T	-0.00239054876351589	0.0242209223319575	0.72646570338325
RUSC2	chr9:35425092:C:G	Tcruzi	monocyte	0.0095401899331078	0.0289216675078212	0.650160267663153
RUSC2	chr9:35425092:C:G	Tcruzi	B	0.00401549094776254	0.0249017840163062	0.707590888545612
RUSC2	chr9:35425092:C:G	Tcruzi	CD4T	-0.00579336625951632	0.0298621846425564	0.699228553407593
RUSC2	chr9:35490639:C:G	NI	NK	-0.00676060351065454	0.0259535694854671	0.607875790574978
RUSC2	chr9:35490639:C:G	NI	CD8T	-0.0139542492706989	0.0311370696823629	0.551749264370239
RUSC2	chr9:35490639:C:G	NI	monocyte	-0.0115237352968776	0.0346796957953919	0.55416464410034
RUSC2	chr9:35490639:C:G	NI	B	-0.015837840012866	0.0326200800404436	0.53670445878657
RUSC2	chr9:35490639:C:G	NI	CD4T	-0.0181592346368148	0.0397092099329796	0.534868499846818
RUSC2	chr9:35490639:C:G	IAV	NK	-0.00828085101821452	0.0246251848037809	0.586565894562401
RUSC2	chr9:35490639:C:G	IAV	CD8T	-0.00413946499793166	0.0212004016925971	0.624395092571088
RUSC2	chr9:35490639:C:G	IAV	monocyte	-0.00547500008448806	0.0271079642158787	0.625692306723096
RUSC2	chr9:35490639:C:G	IAV	B	-0.0164673639883372	0.0306405115312802	0.516626699708288
RUSC2	chr9:35490639:C:G	IAV	CD4T	-0.0193587840965539	0.0364937121193033	0.522161751602644
RUSC2	chr9:35490639:C:G	LPS	NK	-0.00911000762932456	0.0268459496581339	0.578924500564448
RUSC2	chr9:35490639:C:G	LPS	CD8T	-0.00802866779743875	0.0252446236892357	0.5833797322003
RUSC2	chr9:35490639:C:G	LPS	monocyte	-0.00617599142163438	0.0326672426607948	0.613361471928328
RUSC2	chr9:35490639:C:G	LPS	B	-0.0166648559976858	0.0331942939896172	0.524269741890176
RUSC2	chr9:35490639:C:G	LPS	CD4T	-0.0146678040408716	0.0354603909255879	0.555550509416537
RUSC2	chr9:35490639:C:G	Tcruzi	NK	-0.00803080174984679	0.0273197525639948	0.5946736798716
RUSC2	chr9:35490639:C:G	Tcruzi	CD8T	-0.0137622862924098	0.0302865741384119	0.545766191188288
RUSC2	chr9:35490639:C:G	Tcruzi	monocyte	-0.0122159371626094	0.0326660163572617	0.567464323508793
RUSC2	chr9:35490639:C:G	Tcruzi	B	-0.0181140238073215	0.0335923415654089	0.512612819836735
RUSC2	chr9:35490639:C:G	Tcruzi	CD4T	-0.0168991736470886	0.0366065199800284	0.543223859746618
RUSC2	chr9:35495818:C:T	NI	NK	0.00879302465476207	0.0380352444405326	0.401868981301222
RUSC2	chr9:35495818:C:T	NI	CD8T	0.0527632950820608	0.0397902816194611	0.0989795326843555
RUSC2	chr9:35495818:C:T	NI	monocyte	0.00559206473652483	0.0406863966847556	0.453011006021955
RUSC2	chr9:35495818:C:T	NI	B	0.00629195103457074	0.0419873609162584	0.42791186606474
RUSC2	chr9:35495818:C:T	NI	CD4T	0.134014289372532	0.0605200503084544	0.0233319145094235
RUSC2	chr9:35495818:C:T	IAV	NK	0.00115450070538916	0.0354002487100113	0.474558652734881
RUSC2	chr9:35495818:C:T	IAV	CD8T	0.0120817898942976	0.0303019021167238	0.3367050127484
RUSC2	chr9:35495818:C:T	IAV	monocyte	-0.0148332799194178	0.0391293283653598	0.374866957407597
RUSC2	chr9:35495818:C:T	IAV	B	0.044516307108402	0.0387191120718961	0.124076540897515
RUSC2	chr9:35495818:C:T	IAV	CD4T	0.0879723885833567	0.0464647401772315	0.0379544163243581
RUSC2	chr9:35495818:C:T	LPS	NK	0.0332422333765156	0.0380459874037066	0.192860642483047
RUSC2	chr9:35495818:C:T	LPS	CD8T	0.0500621842390414	0.0356784582805082	0.0815608420458662
RUSC2	chr9:35495818:C:T	LPS	monocyte	-0.0114664706490781	0.0420557251154843	0.410646214603742
RUSC2	chr9:35495818:C:T	LPS	B	0.0356949236644664	0.0401060349795984	0.190344380472883
RUSC2	chr9:35495818:C:T	LPS	CD4T	0.129851998155552	0.0593340485436758	0.0239786460921131
RUSC2	chr9:35495818:C:T	Tcruzi	NK	-0.00799250007200108	0.0436715251514436	0.472268355896134
RUSC2	chr9:35495818:C:T	Tcruzi	CD8T	0.0637137401942889	0.0411051357972683	0.063178055506102
RUSC2	chr9:35495818:C:T	Tcruzi	monocyte	0.00318221170279333	0.039288497727025	0.476582500283078
RUSC2	chr9:35495818:C:T	Tcruzi	B	0.00451205385769929	0.0407440120218998	0.440361843748113
RUSC2	chr9:35495818:C:T	Tcruzi	CD4T	0.113960132222539	0.0532257560755495	0.0282388977678962
RUSC2	chr9:35549041:A:T	NI	NK	-0.0192089031653295	0.0586438204577239	0.52107666972007
RUSC2	chr9:35549041:A:T	NI	CD8T	-0.0273958142114557	0.0695077612330351	0.498879515370973
RUSC2	chr9:35549041:A:T	NI	monocyte	-0.0204317237710091	0.0767064565921765	0.519257023018072
RUSC2	chr9:35549041:A:T	NI	B	-0.0275436899400532	0.0689879183857962	0.496488465062834
RUSC2	chr9:35549041:A:T	NI	CD4T	-0.0363585392363345	0.088082285835136	0.484354590370891
RUSC2	chr9:35549041:A:T	IAV	NK	-0.0159764819679875	0.0532232292954693	0.529507428322741
RUSC2	chr9:35549041:A:T	IAV	CD8T	-0.0178811652804179	0.0501320911372763	0.511180637655927
RUSC2	chr9:35549041:A:T	IAV	monocyte	-0.0138669855361197	0.0621679209334734	0.555176538569357
RUSC2	chr9:35549041:A:T	IAV	B	-0.0159101825759003	0.0546471002770729	0.532289929064259
RUSC2	chr9:35549041:A:T	IAV	CD4T	-0.032935613965108	0.0758055454860948	0.48435340798097
RUSC2	chr9:35549041:A:T	LPS	NK	-0.0194507959071885	0.0586928774711118	0.51472104264017
RUSC2	chr9:35549041:A:T	LPS	CD8T	-0.0255309791806941	0.0610100113437251	0.485364952057093
RUSC2	chr9:35549041:A:T	LPS	monocyte	-0.019059610822415	0.0759031071646547	0.533453413198361
RUSC2	chr9:35549041:A:T	LPS	B	-0.0227969315544762	0.0652525937424058	0.508801758611808
RUSC2	chr9:35549041:A:T	LPS	CD4T	-0.0419554089023995	0.0882682052659844	0.463916644397514
RUSC2	chr9:35549041:A:T	Tcruzi	NK	-0.0187644904695886	0.0601026097851161	0.523899906963275
RUSC2	chr9:35549041:A:T	Tcruzi	CD8T	-0.0277862596492582	0.0678919424232867	0.491755676156043
RUSC2	chr9:35549041:A:T	Tcruzi	monocyte	-0.0219145455618981	0.0750634859421824	0.528769625950448
RUSC2	chr9:35549041:A:T	Tcruzi	B	-0.0295392206377531	0.0686125005702766	0.481926205671349
RUSC2	chr9:35549041:A:T	Tcruzi	CD4T	-0.0360463815528807	0.084043803958464	0.484847966186416
RUSC2	chr9:35551437:G:A	NI	NK	-0.0771414708777367	0.0542682879611524	0.0667116570459989
RUSC2	chr9:35551437:G:A	NI	CD8T	-0.0490085284904367	0.0516578094658451	0.167067295650676
RUSC2	chr9:35551437:G:A	NI	monocyte	-0.125655724864368	0.0595915709666499	0.0174884830764348
RUSC2	chr9:35551437:G:A	NI	B	0.0224601467429209	0.0555827066389016	0.356549962850183
RUSC2	chr9:35551437:G:A	NI	CD4T	-0.0231276621329885	0.0625685974361958	0.346897779932181
RUSC2	chr9:35551437:G:A	IAV	NK	-0.0524296985715716	0.0466087958028567	0.124356471193579
RUSC2	chr9:35551437:G:A	IAV	CD8T	-0.0721592020941845	0.044931291383904	0.0433363213498347
RUSC2	chr9:35551437:G:A	IAV	monocyte	-0.0662843183547391	0.0523681280243816	0.101190163000878
RUSC2	chr9:35551437:G:A	IAV	B	0.0562175985257154	0.057226402588738	0.163377104647052
RUSC2	chr9:35551437:G:A	IAV	CD4T	-0.0387548497928312	0.0552348395436316	0.237771410164043
RUSC2	chr9:35551437:G:A	LPS	NK	-0.0576714276948295	0.0499063381617156	0.118201127930897
RUSC2	chr9:35551437:G:A	LPS	CD8T	-0.0540195223643851	0.0461002297068854	0.11559350669331
RUSC2	chr9:35551437:G:A	LPS	monocyte	-0.125998941152207	0.0613395255313274	0.0188354016401769
RUSC2	chr9:35551437:G:A	LPS	B	0.00121780817215279	0.0530073783643834	0.497502303843455
RUSC2	chr9:35551437:G:A	LPS	CD4T	-0.0290508814205166	0.0590104290499265	0.304088546807539
RUSC2	chr9:35551437:G:A	Tcruzi	NK	-0.0635292333651252	0.0544693284129183	0.11369350600901
RUSC2	chr9:35551437:G:A	Tcruzi	CD8T	-0.0493079828138641	0.0508534419040325	0.160972930500972
RUSC2	chr9:35551437:G:A	Tcruzi	monocyte	-0.157351786526701	0.0654775335206842	0.00864655587212038
RUSC2	chr9:35551437:G:A	Tcruzi	B	0.0263975594801413	0.0544422786672363	0.328428648796247
RUSC2	chr9:35551437:G:A	Tcruzi	CD4T	-0.0454770898828285	0.0586293234986772	0.217275117077752
RUSC2	chr9:35551814:C:G	NI	NK	0.0006870602643693	0.0493738022125657	0.648607036768382
RUSC2	chr9:35551814:C:G	NI	CD8T	-0.00417213329591273	0.0562936643998924	0.624688006504374
RUSC2	chr9:35551814:C:G	NI	monocyte	-0.00444802039166473	0.0641949372441643	0.599678295818544
RUSC2	chr9:35551814:C:G	NI	B	-0.015559982745344	0.0587733013129434	0.56733213395227
RUSC2	chr9:35551814:C:G	NI	CD4T	-0.00337501341803508	0.0704120599999397	0.623242937301463
RUSC2	chr9:35551814:C:G	IAV	NK	-0.000661375678204112	0.0454304900502611	0.641317992412288
RUSC2	chr9:35551814:C:G	IAV	CD8T	-0.0022632389635205	0.0415183625936705	0.630396008674184
RUSC2	chr9:35551814:C:G	IAV	monocyte	-0.00667463197973653	0.0534550044821226	0.609073928891035
RUSC2	chr9:35551814:C:G	IAV	B	-0.0141324817201598	0.0512417223876671	0.563579790065602
RUSC2	chr9:35551814:C:G	IAV	CD4T	-0.00139406837999602	0.0593762180462385	0.637990465864437
RUSC2	chr9:35551814:C:G	LPS	NK	-0.000791229248471611	0.0493134244424928	0.635672601582699
RUSC2	chr9:35551814:C:G	LPS	CD8T	-0.00639227285239595	0.0489418100572995	0.604289267310253
RUSC2	chr9:35551814:C:G	LPS	monocyte	-0.0173744348784871	0.0693269610875015	0.555156077154356
RUSC2	chr9:35551814:C:G	LPS	B	-0.0134309948503459	0.0570268373496729	0.571140746264607
RUSC2	chr9:35551814:C:G	LPS	CD4T	0.000435529424442546	0.0659105019802224	0.640857798603217
RUSC2	chr9:35551814:C:G	Tcruzi	NK	0.00177375075928539	0.0512683623315358	0.641508799393937
RUSC2	chr9:35551814:C:G	Tcruzi	CD8T	-0.00888472827999245	0.0555715324723158	0.599529619087218
RUSC2	chr9:35551814:C:G	Tcruzi	monocyte	-0.00177464032142503	0.061387492072052	0.629674628706676
RUSC2	chr9:35551814:C:G	Tcruzi	B	-0.0147858955278477	0.055761126708895	0.565216814995809
RUSC2	chr9:35551814:C:G	Tcruzi	CD4T	-0.00744301245087449	0.066796213478746	0.612746048198666
RUSC2	chr9:35598318:A:G	NI	NK	0.0354862800429322	0.0628810654354307	0.344000415824202
RUSC2	chr9:35598318:A:G	NI	CD8T	0.0693597160824035	0.0765475337089093	0.245922482205613
RUSC2	chr9:35598318:A:G	NI	monocyte	0.0240886018203521	0.0722058628751966	0.431116543881486
RUSC2	chr9:35598318:A:G	NI	B	0.0355719405455646	0.0681141311224075	0.366805079966575
RUSC2	chr9:35598318:A:G	NI	CD4T	0.0775117581108463	0.0921394954282764	0.261696050989364
RUSC2	chr9:35598318:A:G	IAV	NK	0.0575959354905892	0.0677486456919212	0.254270140834751
RUSC2	chr9:35598318:A:G	IAV	CD8T	0.0843653985052327	0.0834803724418623	0.192831460376344
RUSC2	chr9:35598318:A:G	IAV	monocyte	-0.00793885868557021	0.0640290175221096	0.542353048625598
RUSC2	chr9:35598318:A:G	IAV	B	0.0299909367738443	0.0589456943149045	0.370543693753445
RUSC2	chr9:35598318:A:G	IAV	CD4T	0.0697919393612194	0.0811293326067704	0.257722720816712
RUSC2	chr9:35598318:A:G	LPS	NK	0.0426134528446585	0.0634326650773226	0.3112675973102
RUSC2	chr9:35598318:A:G	LPS	CD8T	0.0727335632546457	0.0744284608725739	0.21708573057802
RUSC2	chr9:35598318:A:G	LPS	monocyte	-0.00964502516395091	0.0728919512998268	0.53152479967941
RUSC2	chr9:35598318:A:G	LPS	B	0.0571498453266214	0.0763568229449921	0.289247590166832
RUSC2	chr9:35598318:A:G	LPS	CD4T	0.061723771646979	0.0822496505741987	0.290885991912215
RUSC2	chr9:35598318:A:G	Tcruzi	NK	0.0384602859792165	0.066009965943867	0.336631025629687
RUSC2	chr9:35598318:A:G	Tcruzi	CD8T	0.0748514917152715	0.0789517467868517	0.229846260411278
RUSC2	chr9:35598318:A:G	Tcruzi	monocyte	-0.00524387950004766	0.0699009248723183	0.555685028268524
RUSC2	chr9:35598318:A:G	Tcruzi	B	0.0339089385045188	0.0650575879697132	0.366033188281536
RUSC2	chr9:35598318:A:G	Tcruzi	CD4T	0.0689023441876869	0.0849617580224243	0.27502629103072
RUSC2	chr9:35602941:T:C	NI	NK	0.00987962724442662	0.0375127681327614	0.543833215583131
RUSC2	chr9:35602941:T:C	NI	CD8T	0.00300623408764238	0.0385534776890675	0.602276677378009
RUSC2	chr9:35602941:T:C	NI	monocyte	0.0213269358617527	0.0471088850347824	0.452675050500723
RUSC2	chr9:35602941:T:C	NI	B	0.0208851445274819	0.043310671692405	0.46276716741046
RUSC2	chr9:35602941:T:C	NI	CD4T	0.00313629855542182	0.0482328088132236	0.599314310326386
RUSC2	chr9:35602941:T:C	IAV	NK	-0.000876655967290184	0.0342124870112156	0.626706350872898
RUSC2	chr9:35602941:T:C	IAV	CD8T	0.00349040628304999	0.0293921328052452	0.589766049991784
RUSC2	chr9:35602941:T:C	IAV	monocyte	0.0169157251979786	0.0405572893704023	0.485889063397603
RUSC2	chr9:35602941:T:C	IAV	B	0.0347306798324492	0.0493501974686447	0.38047810079602
RUSC2	chr9:35602941:T:C	IAV	CD4T	-0.0023344267389243	0.0415818425033331	0.624847518103906
RUSC2	chr9:35602941:T:C	LPS	NK	0.00994990493946422	0.0370085183810244	0.538215121751135
RUSC2	chr9:35602941:T:C	LPS	CD8T	-0.00667916453789739	0.035849681008161	0.583847644463225
RUSC2	chr9:35602941:T:C	LPS	monocyte	0.0106079376288565	0.045295443710822	0.530921332241197
RUSC2	chr9:35602941:T:C	LPS	B	0.0391952092868612	0.0555645913207894	0.377790901712066
RUSC2	chr9:35602941:T:C	LPS	CD4T	-0.0208060172900075	0.0545171615096319	0.517381989331392
RUSC2	chr9:35602941:T:C	Tcruzi	NK	0.0162716103866036	0.0422106040742735	0.502696645357502
RUSC2	chr9:35602941:T:C	Tcruzi	CD8T	0.00496860766144047	0.0378101552233239	0.584548036864953
RUSC2	chr9:35602941:T:C	Tcruzi	monocyte	0.032836230871441	0.0512447625546789	0.403397428263601
RUSC2	chr9:35602941:T:C	Tcruzi	B	0.0220175146475216	0.0421643428752901	0.447289776703812
RUSC2	chr9:35602941:T:C	Tcruzi	CD4T	-0.00590547720803752	0.0459040901860663	0.601508029382714
RUSC2	chr9:35636621:G:A	NI	NK	-0.0211908270659086	0.0645657580717965	0.411793688519388
RUSC2	chr9:35636621:G:A	NI	CD8T	-0.0346106477316236	0.067097764216681	0.339864004546023
RUSC2	chr9:35636621:G:A	NI	monocyte	0.0162922154698556	0.069843688102055	0.438985641464724
RUSC2	chr9:35636621:G:A	NI	B	0.0492852289106525	0.0773094708585647	0.316951591229333
RUSC2	chr9:35636621:G:A	NI	CD4T	-0.112807414792586	0.0991039892169889	0.160277175078134
RUSC2	chr9:35636621:G:A	IAV	NK	0.00912211668535922	0.0613353270331732	0.508826425975891
RUSC2	chr9:35636621:G:A	IAV	CD8T	0.00236204649824074	0.0530954411698556	0.53233348143348
RUSC2	chr9:35636621:G:A	IAV	monocyte	0.000873581414655244	0.0668409916537526	0.512172384767296
RUSC2	chr9:35636621:G:A	IAV	B	0.0410858725268588	0.0665273360964152	0.323169617999089
RUSC2	chr9:35636621:G:A	IAV	CD4T	-0.0642158907189889	0.0761176709938413	0.238890463232044
RUSC2	chr9:35636621:G:A	LPS	NK	-0.0641842405933268	0.0777963540427293	0.239099163087565
RUSC2	chr9:35636621:G:A	LPS	CD8T	-0.0352961372416105	0.059784265743727	0.316494254322897
RUSC2	chr9:35636621:G:A	LPS	monocyte	0.100662804837138	0.0921707408465427	0.162882793398459
RUSC2	chr9:35636621:G:A	LPS	B	-0.00469471625050235	0.0685769979650281	0.524324896254762
RUSC2	chr9:35636621:G:A	LPS	CD4T	-0.136980044158976	0.112356997913122	0.135877577352198
RUSC2	chr9:35636621:G:A	Tcruzi	NK	-0.0081282573996475	0.0690043586917404	0.477983409728031
RUSC2	chr9:35636621:G:A	Tcruzi	CD8T	-0.0414062494810363	0.0670035624021868	0.307563305809333
RUSC2	chr9:35636621:G:A	Tcruzi	monocyte	0.0503107404178473	0.0714078518174971	0.286857217566917
RUSC2	chr9:35636621:G:A	Tcruzi	B	0.054068414221738	0.0773899413955953	0.293912346378229
RUSC2	chr9:35636621:G:A	Tcruzi	CD4T	-0.107531577553595	0.0943943590626388	0.161736393886377
RUSC2	chr9:35638781:C:A	NI	NK	-0.0496911135014529	0.0415171179721366	0.119760793073204
RUSC2	chr9:35638781:C:A	NI	CD8T	-0.0491519177875527	0.0395876787082281	0.121900125429333
RUSC2	chr9:35638781:C:A	NI	monocyte	-0.0245006863415275	0.0401384555359833	0.283985600314861
RUSC2	chr9:35638781:C:A	NI	B	0.0126933989729705	0.0415710683251992	0.419910574687821
RUSC2	chr9:35638781:C:A	NI	CD4T	-0.103580312976593	0.0555022590400366	0.0479803242739716
RUSC2	chr9:35638781:C:A	IAV	NK	-0.013695699441824	0.0347520932571038	0.345118007975703
RUSC2	chr9:35638781:C:A	IAV	CD8T	-0.0190944915820277	0.0298099322771697	0.266564454810506
RUSC2	chr9:35638781:C:A	IAV	monocyte	-0.0131377661060149	0.0373559700818669	0.371216547544788
RUSC2	chr9:35638781:C:A	IAV	B	0.0329988358186419	0.0421115314417547	0.247131064416085
RUSC2	chr9:35638781:C:A	IAV	CD4T	-0.0586302942445907	0.043015144933774	0.101938161355396
RUSC2	chr9:35638781:C:A	LPS	NK	-0.0407007054280746	0.0378508980998979	0.143612930533117
RUSC2	chr9:35638781:C:A	LPS	CD8T	-0.0531720252973924	0.0363095868466479	0.0742813691742652
RUSC2	chr9:35638781:C:A	LPS	monocyte	-0.0276212163064364	0.0410908580246064	0.259562890916174
RUSC2	chr9:35638781:C:A	LPS	B	-0.0129869250499323	0.0393438733599947	0.381768079615074
RUSC2	chr9:35638781:C:A	LPS	CD4T	-0.120092776210912	0.0613051996806079	0.0320853803045366
RUSC2	chr9:35638781:C:A	Tcruzi	NK	-0.0299145345576641	0.0399956422662926	0.233413371710778
RUSC2	chr9:35638781:C:A	Tcruzi	CD8T	-0.0444195906720856	0.0386978084652393	0.138432032556381
RUSC2	chr9:35638781:C:A	Tcruzi	monocyte	-0.0407626919556199	0.0403575043522214	0.171654064204415
RUSC2	chr9:35638781:C:A	Tcruzi	B	0.00798226783480397	0.0390892840389432	0.457086825426954
RUSC2	chr9:35638781:C:A	Tcruzi	CD4T	-0.102946550095933	0.0540583924569916	0.0467869137100808
RUSC2	chr9:35652290:G:A	NI	NK	0.00713181948879692	0.0448676045903241	0.592229660195784
RUSC2	chr9:35652290:G:A	NI	CD8T	0.0151162414122064	0.0521382837735901	0.55217508914263
RUSC2	chr9:35652290:G:A	NI	monocyte	0.0086444486823785	0.0568337052267938	0.571615098511019
RUSC2	chr9:35652290:G:A	NI	B	0.0349165513351872	0.0661243743593606	0.462515434655485
RUSC2	chr9:35652290:G:A	NI	CD4T	0.0278100739099899	0.0698534275951042	0.505820033822144
RUSC2	chr9:35652290:G:A	IAV	NK	0.000274036351592853	0.0413742259236825	0.634115960067265
RUSC2	chr9:35652290:G:A	IAV	CD8T	0.00245616599715829	0.0375572151073475	0.616369477688196
RUSC2	chr9:35652290:G:A	IAV	monocyte	0.00465050309132871	0.0471213384672467	0.612851190847148
RUSC2	chr9:35652290:G:A	IAV	B	0.0194840189902298	0.0475066869745288	0.509997401786693
RUSC2	chr9:35652290:G:A	IAV	CD4T	0.00909013526393841	0.0535325978295796	0.584922365403117
RUSC2	chr9:35652290:G:A	LPS	NK	0.00127510568416202	0.0446764077502221	0.623375298329211
RUSC2	chr9:35652290:G:A	LPS	CD8T	0.0134563238260166	0.0452695994939225	0.545852224508008
RUSC2	chr9:35652290:G:A	LPS	monocyte	-0.00650986230437906	0.0585246413783333	0.606178541804075
RUSC2	chr9:35652290:G:A	LPS	B	0.0247823508003711	0.0561899678137801	0.494946076576398
RUSC2	chr9:35652290:G:A	LPS	CD4T	0.0149398413361981	0.0599178801847074	0.558772553882872
RUSC2	chr9:35652290:G:A	Tcruzi	NK	0.00726034587159233	0.0466284840026756	0.591144020206776
RUSC2	chr9:35652290:G:A	Tcruzi	CD8T	0.0146977297566207	0.0503715124313362	0.549626799487997
RUSC2	chr9:35652290:G:A	Tcruzi	monocyte	0.00707069374416995	0.0537189531971779	0.597199430929246
RUSC2	chr9:35652290:G:A	Tcruzi	B	0.0282982880045234	0.0578531234302588	0.478259774650574
RUSC2	chr9:35652290:G:A	Tcruzi	CD4T	0.0204072731043655	0.0623363217468889	0.538099570011469
RWDD1	chr6:116471789:G:T	NI	NK	0.117548517040922	0.111443318330368	0.159664600785518
RWDD1	chr6:116471789:G:T	NI	CD8T	0.128943221349373	0.114281632757961	0.153991903638166
RWDD1	chr6:116471789:G:T	NI	monocyte	0.0169161327199854	0.0995346641559503	0.454677797719064
RWDD1	chr6:116471789:G:T	NI	B	0.11547964558236	0.114071623050015	0.175678237112665
RWDD1	chr6:116471789:G:T	NI	CD4T	0.1757077305319	0.147864202375018	0.137073623427809
RWDD1	chr6:116471789:G:T	IAV	NK	0.0978027367844136	0.0967987870380989	0.174674677451575
RWDD1	chr6:116471789:G:T	IAV	CD8T	0.0815341495996528	0.0835379839251718	0.187933542592347
RWDD1	chr6:116471789:G:T	IAV	monocyte	0.0173825751780639	0.0854744950780211	0.452274984912375
RWDD1	chr6:116471789:G:T	IAV	B	0.0814748627617087	0.0900645483750602	0.209129365758057
RWDD1	chr6:116471789:G:T	IAV	CD4T	0.148481617200191	0.125245723809212	0.139930520832621
RWDD1	chr6:116471789:G:T	LPS	NK	0.100436258503734	0.100379732563372	0.179389033136635
RWDD1	chr6:116471789:G:T	LPS	CD8T	0.107111970057274	0.0982537376838051	0.159779237853324
RWDD1	chr6:116471789:G:T	LPS	monocyte	0.0171055596072375	0.100351555147484	0.459528468476589
RWDD1	chr6:116471789:G:T	LPS	B	0.123424731230312	0.117675045199205	0.162691477204347
RWDD1	chr6:116471789:G:T	LPS	CD4T	0.164039315539965	0.13706240015976	0.137388891816466
RWDD1	chr6:116471789:G:T	Tcruzi	NK	0.112987969187417	0.109550652411057	0.168100355005292
RWDD1	chr6:116471789:G:T	Tcruzi	CD8T	0.118329326605141	0.106846144996551	0.159356598125536
RWDD1	chr6:116471789:G:T	Tcruzi	monocyte	0.0202193151333685	0.0950836548704815	0.447809292503642
RWDD1	chr6:116471789:G:T	Tcruzi	B	0.115879942352958	0.111996495206563	0.166893788389814
RWDD1	chr6:116471789:G:T	Tcruzi	CD4T	0.174109769794258	0.144433994778831	0.134371559600268
RWDD1	chr6:116493991:C:T	NI	NK	0.0579004634927793	0.0615519909024243	0.219769532671597
RWDD1	chr6:116493991:C:T	NI	CD8T	0.0747036069211914	0.0693032477633611	0.188219715540268
RWDD1	chr6:116493991:C:T	NI	monocyte	0.0614070835991251	0.0698968824597778	0.233922465320207
RWDD1	chr6:116493991:C:T	NI	B	0.0694820813682665	0.0689102162029943	0.201908009944397
RWDD1	chr6:116493991:C:T	NI	CD4T	0.0838129237984258	0.0796673752827562	0.194356400253516
RWDD1	chr6:116493991:C:T	IAV	NK	0.0528656723187227	0.0570909798142116	0.223047561372715
RWDD1	chr6:116493991:C:T	IAV	CD8T	0.046820039563139	0.0518613169747965	0.229320093392505
RWDD1	chr6:116493991:C:T	IAV	monocyte	0.0426476868642684	0.0586422521748179	0.288023794391163
RWDD1	chr6:116493991:C:T	IAV	B	0.0743471996675541	0.0685526723340649	0.17378512910573
RWDD1	chr6:116493991:C:T	IAV	CD4T	0.0754434527099419	0.0695441786271238	0.18884055272325
RWDD1	chr6:116493991:C:T	LPS	NK	0.061506644223385	0.0628099839061401	0.206562390562691
RWDD1	chr6:116493991:C:T	LPS	CD8T	0.0528339685465128	0.0565577746139125	0.222781147112595
RWDD1	chr6:116493991:C:T	LPS	monocyte	0.0529003070820677	0.0684224185670124	0.270395186174392
RWDD1	chr6:116493991:C:T	LPS	B	0.0817524154168336	0.0745486525241105	0.173885116414256
RWDD1	chr6:116493991:C:T	LPS	CD4T	0.0821438307862847	0.075345745565521	0.18676530551404
RWDD1	chr6:116493991:C:T	Tcruzi	NK	0.0683339499592065	0.0678405699414312	0.19708630329198
RWDD1	chr6:116493991:C:T	Tcruzi	CD8T	0.0623856271821523	0.0626448502844117	0.209984564515079
RWDD1	chr6:116493991:C:T	Tcruzi	monocyte	0.0531062997853223	0.065757339914029	0.26414637777718
RWDD1	chr6:116493991:C:T	Tcruzi	B	0.0738409664110705	0.0694533303320017	0.183968921038135
RWDD1	chr6:116493991:C:T	Tcruzi	CD4T	0.0823607571652908	0.0764893755491138	0.190728214776892
RWDD1	chr6:116502184:C:T	NI	NK	0.0144991472102368	0.0580264389310334	0.54055812883219
RWDD1	chr6:116502184:C:T	NI	CD8T	0.0297918215183612	0.0711554583124663	0.486232125342016
RWDD1	chr6:116502184:C:T	NI	monocyte	0.0276510867602374	0.0779517187847075	0.48593244704087
RWDD1	chr6:116502184:C:T	NI	B	0.0167431667157299	0.0636688183738914	0.537695778253427
RWDD1	chr6:116502184:C:T	NI	CD4T	0.0367710114558478	0.086955705109165	0.47709979989477
RWDD1	chr6:116502184:C:T	IAV	NK	0.0169217823763959	0.0551100234161364	0.522619920064862
RWDD1	chr6:116502184:C:T	IAV	CD8T	0.0190320304203818	0.0526439984570958	0.504124500034827
RWDD1	chr6:116502184:C:T	IAV	monocyte	0.0315770626569841	0.0730286481097483	0.476549934237738
RWDD1	chr6:116502184:C:T	IAV	B	0.0157576673420281	0.0555477136785015	0.530866697970875
RWDD1	chr6:116502184:C:T	IAV	CD4T	0.0446693509156401	0.0840351109575232	0.442161941545529
RWDD1	chr6:116502184:C:T	LPS	NK	0.0166755183953546	0.0589088716243057	0.525975215408494
RWDD1	chr6:116502184:C:T	LPS	CD8T	0.0250275826648039	0.0614583911239262	0.485497737832087
RWDD1	chr6:116502184:C:T	LPS	monocyte	0.0242517475693007	0.0766075698289333	0.508085901339755
RWDD1	chr6:116502184:C:T	LPS	B	0.0157479256903301	0.0628710007265898	0.536909149774961
RWDD1	chr6:116502184:C:T	LPS	CD4T	0.0425329361270426	0.0865008757415489	0.455806252532392
RWDD1	chr6:116502184:C:T	Tcruzi	NK	0.0177312395040815	0.0606996956258616	0.52628740315468
RWDD1	chr6:116502184:C:T	Tcruzi	CD8T	0.0273590534312106	0.0676336830961951	0.489454196102101
RWDD1	chr6:116502184:C:T	Tcruzi	monocyte	0.025558948407189	0.0743192646088927	0.507415326635804
RWDD1	chr6:116502184:C:T	Tcruzi	B	0.0144136993214799	0.0599619452292619	0.542598902417401
RWDD1	chr6:116502184:C:T	Tcruzi	CD4T	0.0390453163111762	0.0847097537303561	0.469934117707945
RWDD1	chr6:116515569:C:T	NI	NK	-0.0331412967863937	0.0864469629010355	0.4100712895406
RWDD1	chr6:116515569:C:T	NI	CD8T	-0.0508261898064203	0.0961715291346118	0.362582233652642
RWDD1	chr6:116515569:C:T	NI	monocyte	-0.156678773310721	0.161055559404021	0.184608414672846
RWDD1	chr6:116515569:C:T	NI	B	-0.104648808476391	0.124989238130541	0.246351850358336
RWDD1	chr6:116515569:C:T	NI	CD4T	-0.083955713080957	0.122621995441377	0.308904670592364
RWDD1	chr6:116515569:C:T	IAV	NK	-0.0298733027023663	0.0797253884915528	0.41194458596009
RWDD1	chr6:116515569:C:T	IAV	CD8T	-0.0343721923792042	0.0748946704118348	0.384287224598849
RWDD1	chr6:116515569:C:T	IAV	monocyte	-0.0864110546844472	0.105850123422539	0.261050965868738
RWDD1	chr6:116515569:C:T	IAV	B	-0.0744471094840845	0.0968676176589776	0.274610470890097
RWDD1	chr6:116515569:C:T	IAV	CD4T	-0.0772511238628895	0.1065968446045	0.298607859163859
RWDD1	chr6:116515569:C:T	LPS	NK	-0.0351284258856964	0.0864877112895188	0.399429404075668
RWDD1	chr6:116515569:C:T	LPS	CD8T	-0.0472441267557011	0.0853770668097618	0.351896797221128
RWDD1	chr6:116515569:C:T	LPS	monocyte	-0.117680318938104	0.134071734157733	0.233767480100304
RWDD1	chr6:116515569:C:T	LPS	B	-0.0989845403457213	0.11882852482232	0.249037382899069
RWDD1	chr6:116515569:C:T	LPS	CD4T	-0.0691560749291633	0.109621023792035	0.328625859552009
RWDD1	chr6:116515569:C:T	Tcruzi	NK	-0.0370387605700874	0.089473983360726	0.399357896498736
RWDD1	chr6:116515569:C:T	Tcruzi	CD8T	-0.0553172935102044	0.0947297821711512	0.344180004272376
RWDD1	chr6:116515569:C:T	Tcruzi	monocyte	-0.120458219520114	0.133113049871599	0.229667952303092
RWDD1	chr6:116515569:C:T	Tcruzi	B	-0.104500706249022	0.122616490919553	0.238109344486515
RWDD1	chr6:116515569:C:T	Tcruzi	CD4T	-0.0703539430166757	0.112600769850989	0.331551181863091
RWDD1	chr6:116560184:A:G	NI	NK	-0.0535694311892228	0.0662869045916358	0.199881423272947
RWDD1	chr6:116560184:A:G	NI	CD8T	-0.222412866939972	0.071190259450175	0.000281197754974594
RWDD1	chr6:116560184:A:G	NI	monocyte	-0.0956319084957415	0.067929531595771	0.0756313206826499
RWDD1	chr6:116560184:A:G	NI	B	-0.144481811994518	0.0703135145086672	0.0167303942505034
RWDD1	chr6:116560184:A:G	NI	CD4T	-0.356879595125318	0.0904489691617488	6.57639442491753e-06
RWDD1	chr6:116560184:A:G	IAV	NK	-0.0390889818775458	0.0630141422396084	0.253514730453057
RWDD1	chr6:116560184:A:G	IAV	CD8T	-0.0926166419585157	0.0587287086157187	0.0550043867050445
RWDD1	chr6:116560184:A:G	IAV	monocyte	-0.0573095748838317	0.0649455616380469	0.184019195070265
RWDD1	chr6:116560184:A:G	IAV	B	-0.0787492673051558	0.0616946282380167	0.0980420375924784
RWDD1	chr6:116560184:A:G	IAV	CD4T	-0.22104976674256	0.0648599333272546	0.000210665598646909
RWDD1	chr6:116560184:A:G	LPS	NK	-0.0773608619271393	0.0648492257103358	0.112328871153555
RWDD1	chr6:116560184:A:G	LPS	CD8T	-0.106931310484995	0.0611349538059269	0.0439431356932896
RWDD1	chr6:116560184:A:G	LPS	monocyte	0.0197988434694377	0.0742431275220463	0.406086625877372
RWDD1	chr6:116560184:A:G	LPS	B	-0.124154903643642	0.0660689072947889	0.0285565929785954
RWDD1	chr6:116560184:A:G	LPS	CD4T	-0.231877550454894	0.0668706632440696	0.000290992216662733
RWDD1	chr6:116560184:A:G	Tcruzi	NK	-0.0931071963012535	0.0675317713499927	0.0795314433598358
RWDD1	chr6:116560184:A:G	Tcruzi	CD8T	-0.173781521534762	0.0633558746718287	0.00306808438343897
RWDD1	chr6:116560184:A:G	Tcruzi	monocyte	-0.031685320235864	0.0664363040203026	0.310110537564937
RWDD1	chr6:116560184:A:G	Tcruzi	B	-0.148820599591057	0.067669088364917	0.00998066002150733
RWDD1	chr6:116560184:A:G	Tcruzi	CD4T	-0.259734452668351	0.0713731037500396	0.000124415030114955
RWDD1	chr6:116571518:G:C	NI	NK	-0.0577807112656981	0.141637199603651	0.328566340949798
RWDD1	chr6:116571518:G:C	NI	CD8T	-0.281659784953035	0.151571158723097	0.025205784347242
RWDD1	chr6:116571518:G:C	NI	monocyte	0.249675330747149	0.154510061916852	0.0490452937699312
RWDD1	chr6:116571518:G:C	NI	B	-0.0779141152123353	0.150879027044415	0.297800939672975
RWDD1	chr6:116571518:G:C	NI	CD4T	-0.459422184461566	0.186837003413747	0.00457766112455782
RWDD1	chr6:116571518:G:C	IAV	NK	-0.131673251395149	0.133470423194419	0.154666594558809
RWDD1	chr6:116571518:G:C	IAV	CD8T	-0.180046343870738	0.128831413042043	0.0701218986675667
RWDD1	chr6:116571518:G:C	IAV	monocyte	0.213363295521339	0.142208605377634	0.0607593377772137
RWDD1	chr6:116571518:G:C	IAV	B	-0.0646784483031165	0.132637898556623	0.307704642606395
RWDD1	chr6:116571518:G:C	IAV	CD4T	-0.398439905690213	0.162914257085887	0.00449000540085021
RWDD1	chr6:116571518:G:C	LPS	NK	-0.123965046657872	0.141048805450564	0.182953073314143
RWDD1	chr6:116571518:G:C	LPS	CD8T	-0.172047109204774	0.131433172892471	0.0892992344844428
RWDD1	chr6:116571518:G:C	LPS	monocyte	0.455997037815154	0.193086707829596	0.00537759451821461
RWDD1	chr6:116571518:G:C	LPS	B	-0.105588136076194	0.146866376229613	0.232844658559891
RWDD1	chr6:116571518:G:C	LPS	CD4T	-0.355555041938429	0.159427619448523	0.0101954353458181
RWDD1	chr6:116571518:G:C	Tcruzi	NK	-0.117823206329816	0.148135968431716	0.205632444602457
RWDD1	chr6:116571518:G:C	Tcruzi	CD8T	-0.179022276179432	0.139945503381162	0.0965099120666448
RWDD1	chr6:116571518:G:C	Tcruzi	monocyte	0.351314012226699	0.163764140054291	0.0118894742127661
RWDD1	chr6:116571518:G:C	Tcruzi	B	-0.0301259496921869	0.144300143872941	0.407618889771063
RWDD1	chr6:116571518:G:C	Tcruzi	CD4T	-0.328510291391628	0.16086796577069	0.0178510192116063
RWDD1	chr6:116575748:C:T	NI	NK	-0.053788070361701	0.0356959451911541	0.0602549561513003
RWDD1	chr6:116575748:C:T	NI	CD8T	-0.0827209953248125	0.0375481755977352	0.0124796266529813
RWDD1	chr6:116575748:C:T	NI	monocyte	-0.0795252370344497	0.0401408122370461	0.0204923185678426
RWDD1	chr6:116575748:C:T	NI	B	-0.0419579755687041	0.0381860080417273	0.129438488562883
RWDD1	chr6:116575748:C:T	NI	CD4T	-0.110412060687889	0.0446212125740166	0.00615610694748003
RWDD1	chr6:116575748:C:T	IAV	NK	-0.050163253569961	0.0336665105679342	0.0614357683362818
RWDD1	chr6:116575748:C:T	IAV	CD8T	-0.056487746710511	0.0321618390351241	0.031802979279856
RWDD1	chr6:116575748:C:T	IAV	monocyte	-0.0505226420310462	0.0358181601576142	0.0747670289527856
RWDD1	chr6:116575748:C:T	IAV	B	-0.0351675455341835	0.0338002748281842	0.140681195686905
RWDD1	chr6:116575748:C:T	IAV	CD4T	-0.0765113301987257	0.0361188438577152	0.0182711951845511
RWDD1	chr6:116575748:C:T	LPS	NK	-0.0663558984872073	0.0371640509376411	0.0287770563976292
RWDD1	chr6:116575748:C:T	LPS	CD8T	-0.0617152439544981	0.0332520304878032	0.030471187968823
RWDD1	chr6:116575748:C:T	LPS	monocyte	-0.0730780777663539	0.0411447799305846	0.0331187881338377
RWDD1	chr6:116575748:C:T	LPS	B	-0.0535628141347369	0.0369691145754434	0.0690422481266764
RWDD1	chr6:116575748:C:T	LPS	CD4T	-0.113139845136777	0.0431028988511731	0.00414462264927362
RWDD1	chr6:116575748:C:T	Tcruzi	NK	-0.0544639522820533	0.0369995325540133	0.0649438324182768
RWDD1	chr6:116575748:C:T	Tcruzi	CD8T	-0.0829888704765902	0.0368303235681647	0.0101297251196557
RWDD1	chr6:116575748:C:T	Tcruzi	monocyte	-0.0732288493355063	0.0384973046893794	0.0256812360582326
RWDD1	chr6:116575748:C:T	Tcruzi	B	-0.0694020849869203	0.0390830986001398	0.0270339074192507
RWDD1	chr6:116575748:C:T	Tcruzi	CD4T	-0.0961635876961793	0.0408611346967384	0.009447355503446
RWDD1	chr6:116634453:T:C	NI	NK	-0.0116707050842174	0.0525603797016966	0.5856684975883
RWDD1	chr6:116634453:T:C	NI	CD8T	0.00454799317608179	0.0548581695133939	0.625774306675827
RWDD1	chr6:116634453:T:C	NI	monocyte	-0.0134049708955162	0.0652931306551074	0.556628104165834
RWDD1	chr6:116634453:T:C	NI	B	-0.0112661306326681	0.0566435246378896	0.591911295263944
RWDD1	chr6:116634453:T:C	NI	CD4T	0.0147941378935465	0.068437116318211	0.576187203920209
RWDD1	chr6:116634453:T:C	IAV	NK	-0.00820586514826109	0.0473399153000026	0.599906049196416
RWDD1	chr6:116634453:T:C	IAV	CD8T	-0.000215942982944805	0.0420242187699027	0.648029935934454
RWDD1	chr6:116634453:T:C	IAV	monocyte	-0.00367116099714042	0.0521074722705565	0.628519852007043
RWDD1	chr6:116634453:T:C	IAV	B	-0.0083820724211193	0.0481900303276269	0.59886907330008
RWDD1	chr6:116634453:T:C	IAV	CD4T	0.0042766519148443	0.0554821787651341	0.625125852382437
RWDD1	chr6:116634453:T:C	LPS	NK	-0.00940204181186454	0.0515226557387295	0.593228056388309
RWDD1	chr6:116634453:T:C	LPS	CD8T	0.00109849116895898	0.0474475039124889	0.636601616105516
RWDD1	chr6:116634453:T:C	LPS	monocyte	0.00395441984752432	0.0625597687474723	0.618146805686522
RWDD1	chr6:116634453:T:C	LPS	B	-0.0110420510276681	0.055965493923849	0.588094716773327
RWDD1	chr6:116634453:T:C	LPS	CD4T	0.0135913314190809	0.0633495724421823	0.581170425194952
RWDD1	chr6:116634453:T:C	Tcruzi	NK	-0.0172229884956505	0.0587038221443261	0.560209109307591
RWDD1	chr6:116634453:T:C	Tcruzi	CD8T	-0.000981352856261265	0.0523412255886976	0.644090288798198
RWDD1	chr6:116634453:T:C	Tcruzi	monocyte	0.0026545823109789	0.0596577901682105	0.632118102212932
RWDD1	chr6:116634453:T:C	Tcruzi	B	-0.0106557039162369	0.0535393615596813	0.589834579060018
RWDD1	chr6:116634453:T:C	Tcruzi	CD4T	0.00855766332903212	0.0622051269640784	0.607036814540587
RWDD1	chr6:116643134:C:T	NI	NK	0.0283096439649911	0.0563372035651369	0.42281226386939
RWDD1	chr6:116643134:C:T	NI	CD8T	0.0451220148164422	0.0675306906952039	0.367467109014772
RWDD1	chr6:116643134:C:T	NI	monocyte	0.0391940046317924	0.0712888918106657	0.389979031665456
RWDD1	chr6:116643134:C:T	NI	B	0.0521363479427854	0.0733030506397912	0.345653761797253
RWDD1	chr6:116643134:C:T	NI	CD4T	0.0620968394742897	0.0858151051615112	0.340968639937697
RWDD1	chr6:116643134:C:T	IAV	NK	0.0310507151383534	0.0547481852525304	0.400167623847363
RWDD1	chr6:116643134:C:T	IAV	CD8T	0.0252565143330878	0.0486230645362505	0.414996056876654
RWDD1	chr6:116643134:C:T	IAV	monocyte	0.0236175066795754	0.057035900207718	0.4556973125708
RWDD1	chr6:116643134:C:T	IAV	B	0.0420201906518476	0.061389323167011	0.355594759147682
RWDD1	chr6:116643134:C:T	IAV	CD4T	0.0509087798731301	0.0715378527285333	0.352600771605924
RWDD1	chr6:116643134:C:T	LPS	NK	0.0296808307235263	0.0568205600311276	0.41145691879647
RWDD1	chr6:116643134:C:T	LPS	CD8T	0.0429472143886094	0.0617230504677555	0.350710262524284
RWDD1	chr6:116643134:C:T	LPS	monocyte	0.0316299682819372	0.0684190787792415	0.429752026191312
RWDD1	chr6:116643134:C:T	LPS	B	0.0551805422174253	0.0749760524698907	0.331231342476231
RWDD1	chr6:116643134:C:T	LPS	CD4T	0.0545518482195708	0.0772720321454908	0.351306103833338
RWDD1	chr6:116643134:C:T	Tcruzi	NK	0.0249970629479757	0.0566495524924614	0.440675129727336
RWDD1	chr6:116643134:C:T	Tcruzi	CD8T	0.0498305925361315	0.0693677061101038	0.346686923867607
RWDD1	chr6:116643134:C:T	Tcruzi	monocyte	0.0279262548239182	0.0646479516487278	0.446677154917482
RWDD1	chr6:116643134:C:T	Tcruzi	B	0.0489646641010953	0.0690133145311724	0.345273728417704
RWDD1	chr6:116643134:C:T	Tcruzi	CD4T	0.0541596272574487	0.0779639969559728	0.358181370744864
RWDD2A	chr6:83094501:G:A	NI	NK	-0.0729690402043443	0.0490150632530981	0.0671661371472657
RWDD2A	chr6:83094501:G:A	NI	CD8T	-0.143308266110178	0.0489235779534754	0.00187092144579848
RWDD2A	chr6:83094501:G:A	NI	monocyte	-0.0478175427728448	0.0586947088319856	0.202587844366794
RWDD2A	chr6:83094501:G:A	NI	B	-0.129244009159761	0.0548204616841638	0.00640174484594547
RWDD2A	chr6:83094501:G:A	NI	CD4T	-0.202281645701354	0.0566048296746328	0.000154094600659627
RWDD2A	chr6:83094501:G:A	IAV	NK	-0.117950407506018	0.052482547114123	0.00486040186414183
RWDD2A	chr6:83094501:G:A	IAV	CD8T	-0.0649669271492994	0.0443384327838408	0.0729183547362424
RWDD2A	chr6:83094501:G:A	IAV	monocyte	-0.0408017055035078	0.0511777158674965	0.20653808832926
RWDD2A	chr6:83094501:G:A	IAV	B	-0.102602371033199	0.0488943951669547	0.0146033421783937
RWDD2A	chr6:83094501:G:A	IAV	CD4T	-0.182366986323056	0.0517593034168982	0.000106441118158385
RWDD2A	chr6:83094501:G:A	LPS	NK	-0.0694337394439119	0.0488686955094217	0.0777246475720941
RWDD2A	chr6:83094501:G:A	LPS	CD8T	-0.117698585651531	0.0453437144893414	0.00494182913151975
RWDD2A	chr6:83094501:G:A	LPS	monocyte	-0.0488321906573739	0.056415749679618	0.189660063198343
RWDD2A	chr6:83094501:G:A	LPS	B	-0.137684436303932	0.054545276708274	0.00320220591755016
RWDD2A	chr6:83094501:G:A	LPS	CD4T	-0.2080419709821	0.0553226993679211	3.0181192184231e-05
RWDD2A	chr6:83094501:G:A	Tcruzi	NK	-0.0558865331741234	0.0524271073343821	0.137322701528918
RWDD2A	chr6:83094501:G:A	Tcruzi	CD8T	-0.166123068766372	0.0525365656473859	0.000204438169469579
RWDD2A	chr6:83094501:G:A	Tcruzi	monocyte	-0.0246705097478697	0.0585855274155997	0.324870345082328
RWDD2A	chr6:83094501:G:A	Tcruzi	B	-0.0935910423399392	0.0506368143745571	0.0331436618733852
RWDD2A	chr6:83094501:G:A	Tcruzi	CD4T	-0.212906667632734	0.0565875360430094	2.4098490276514e-05
RWDD2A	chr6:83121413:G:A	NI	NK	0.164007842441744	0.0562749529225375	0.00179537899719405
RWDD2A	chr6:83121413:G:A	NI	CD8T	0.215532977369283	0.0536026791780458	8.05830858362568e-05
RWDD2A	chr6:83121413:G:A	NI	monocyte	0.155326362067517	0.0652867962343983	0.0105578903551687
RWDD2A	chr6:83121413:G:A	NI	B	0.165397874176383	0.059378751543538	0.00323256575535728
RWDD2A	chr6:83121413:G:A	NI	CD4T	0.314503987137935	0.0693457651344539	9.25988975110132e-08
RWDD2A	chr6:83121413:G:A	IAV	NK	0.177026864859182	0.0555199834793041	0.000420991308272266
RWDD2A	chr6:83121413:G:A	IAV	CD8T	0.180203291037402	0.0524332529630436	0.000146010403555196
RWDD2A	chr6:83121413:G:A	IAV	monocyte	0.176590249887939	0.0593659166254209	0.00104714031504988
RWDD2A	chr6:83121413:G:A	IAV	B	0.16396301879542	0.0560367199569053	0.00148613867597678
RWDD2A	chr6:83121413:G:A	IAV	CD4T	0.264724717418327	0.0577845766776164	1.10976026447015e-06
RWDD2A	chr6:83121413:G:A	LPS	NK	0.151074309031682	0.0558279262761369	0.0046598668015869
RWDD2A	chr6:83121413:G:A	LPS	CD8T	0.16794485748981	0.0511363780949091	0.00136449664609685
RWDD2A	chr6:83121413:G:A	LPS	monocyte	0.191153120341613	0.0628840581270472	0.00113878008238084
RWDD2A	chr6:83121413:G:A	LPS	B	0.193243087363493	0.0585539891698485	0.000405038174995816
RWDD2A	chr6:83121413:G:A	LPS	CD4T	0.293507257853089	0.0627143984482637	1.68254543451666e-07
RWDD2A	chr6:83121413:G:A	Tcruzi	NK	0.127285604117192	0.0609334688251008	0.0218274306975221
RWDD2A	chr6:83121413:G:A	Tcruzi	CD8T	0.207775968980347	0.0531046363728178	0.000126324808064527
RWDD2A	chr6:83121413:G:A	Tcruzi	monocyte	0.146910458321806	0.0645237673151624	0.0134406008799615
RWDD2A	chr6:83121413:G:A	Tcruzi	B	0.132154189946625	0.059648575052316	0.016064750722821
RWDD2A	chr6:83121413:G:A	Tcruzi	CD4T	0.274687016906755	0.0606099670061943	2.53207951610797e-06
RWDD2A	chr6:83197506:A:G	NI	NK	0.637021387665126	0.19338073095597	0.000207215769519664
RWDD2A	chr6:83197506:A:G	NI	CD8T	0.812520607518882	0.112765998435587	1.94752668875092e-09
RWDD2A	chr6:83197506:A:G	NI	monocyte	0.906121101319978	0.163021534928613	9.16273470666078e-10
RWDD2A	chr6:83197506:A:G	NI	B	0.714600692682186	0.146434306168474	9.94213499289084e-06
RWDD2A	chr6:83197506:A:G	NI	CD4T	0.905584896116091	0.156160319828502	1.60798965110093e-10
RWDD2A	chr6:83197506:A:G	IAV	NK	0.669081058626135	0.16723824061378	1.49810202794054e-05
RWDD2A	chr6:83197506:A:G	IAV	CD8T	0.642482402426795	0.182884061067281	3.11993270429557e-05
RWDD2A	chr6:83197506:A:G	IAV	monocyte	0.818786038828495	0.120302785470921	4.19182670133799e-09
RWDD2A	chr6:83197506:A:G	IAV	B	0.701601489833163	0.147470122035658	3.2524742266345e-06
RWDD2A	chr6:83197506:A:G	IAV	CD4T	0.857234278393467	0.125134162393204	1.21185920492178e-10
RWDD2A	chr6:83197506:A:G	LPS	NK	0.65799481314559	0.177924309833768	7.51733431638347e-05
RWDD2A	chr6:83197506:A:G	LPS	CD8T	0.73786162566593	0.123266375658876	9.55836792571645e-08
RWDD2A	chr6:83197506:A:G	LPS	monocyte	0.865701054489339	0.139344773388836	2.45954394444653e-09
RWDD2A	chr6:83197506:A:G	LPS	B	0.801067743690074	0.118697719495235	1.3919858101781e-08
RWDD2A	chr6:83197506:A:G	LPS	CD4T	0.906040056554152	0.151268226401107	7.78878373037961e-12
RWDD2A	chr6:83197506:A:G	Tcruzi	NK	0.702839810901295	0.153357013519495	1.45968585435963e-05
RWDD2A	chr6:83197506:A:G	Tcruzi	CD8T	0.814369530845033	0.114483394966317	2.1004066055098e-09
RWDD2A	chr6:83197506:A:G	Tcruzi	monocyte	0.86583593943306	0.143687829150758	1.34584971183362e-08
RWDD2A	chr6:83197506:A:G	Tcruzi	B	0.766430136920718	0.124645253546836	2.1718527272651e-07
RWDD2A	chr6:83197506:A:G	Tcruzi	CD4T	0.882054558862694	0.14182876172532	6.91229751870022e-10
RWDD2A	chr6:83213564:G:A	NI	NK	-0.0131212567354928	0.0328096933079542	0.52827176965757
RWDD2A	chr6:83213564:G:A	NI	CD8T	-0.0210491759185553	0.0388223365430195	0.483778458103115
RWDD2A	chr6:83213564:G:A	NI	monocyte	-0.0229810139904657	0.0466570777750692	0.467422369371658
RWDD2A	chr6:83213564:G:A	NI	B	-0.000956045857588419	0.0341412733939902	0.644123422005873
RWDD2A	chr6:83213564:G:A	NI	CD4T	-0.0134668222495204	0.0415065630503115	0.54452508087464
RWDD2A	chr6:83213564:G:A	IAV	NK	-0.0169190934610219	0.0333037552716124	0.492265804717098
RWDD2A	chr6:83213564:G:A	IAV	CD8T	-0.0243938630511727	0.0387810012683767	0.439560614338038
RWDD2A	chr6:83213564:G:A	IAV	monocyte	-0.0181700729746801	0.0375936168852321	0.501431642861456
RWDD2A	chr6:83213564:G:A	IAV	B	-0.00411232903337838	0.0298667685133353	0.613250931899736
RWDD2A	chr6:83213564:G:A	IAV	CD4T	-0.0108607840600983	0.0351051883108326	0.558304139536005
RWDD2A	chr6:83213564:G:A	LPS	NK	-0.0153735070163218	0.0337985242131462	0.505557443517527
RWDD2A	chr6:83213564:G:A	LPS	CD8T	-0.0197772422341547	0.0353025710330182	0.470088010170749
RWDD2A	chr6:83213564:G:A	LPS	monocyte	-0.0213534150871766	0.0441720343745347	0.487260221132401
RWDD2A	chr6:83213564:G:A	LPS	B	0.000656544677112519	0.034131126434671	0.651348661419426
RWDD2A	chr6:83213564:G:A	LPS	CD4T	-0.0128834949590236	0.0384358120192968	0.546464666821371
RWDD2A	chr6:83213564:G:A	Tcruzi	NK	-0.0147953003149667	0.0344035872886991	0.516946181308065
RWDD2A	chr6:83213564:G:A	Tcruzi	CD8T	-0.0153664720339191	0.0345583435107823	0.513882764808228
RWDD2A	chr6:83213564:G:A	Tcruzi	monocyte	-0.0258193464203689	0.046579722899978	0.46967389666918
RWDD2A	chr6:83213564:G:A	Tcruzi	B	-0.000918750837600974	0.0324513272781312	0.641992679893003
RWDD2A	chr6:83213564:G:A	Tcruzi	CD4T	-0.0091620117823221	0.0380854426350348	0.576740909825932
RWDD2A	chr6:83250139:G:A	NI	NK	0.0137014918464588	0.0524282377582245	0.530029298301237
RWDD2A	chr6:83250139:G:A	NI	CD8T	0.0266426276966703	0.0612042697773044	0.474173129105526
RWDD2A	chr6:83250139:G:A	NI	monocyte	-0.0214029004961484	0.0717475306284166	0.507380224979796
RWDD2A	chr6:83250139:G:A	NI	B	0.0208423029290205	0.0605342279501125	0.506609588806845
RWDD2A	chr6:83250139:G:A	NI	CD4T	0.0371225948817212	0.0765927074231767	0.450453960017865
RWDD2A	chr6:83250139:G:A	IAV	NK	0.0118417230374018	0.0488107134764417	0.535447020800137
RWDD2A	chr6:83250139:G:A	IAV	CD8T	0.0141238443859138	0.0455172138670985	0.512240913651355
RWDD2A	chr6:83250139:G:A	IAV	monocyte	-0.038059568309556	0.0767237734893446	0.446600118694992
RWDD2A	chr6:83250139:G:A	IAV	B	0.0110318496516931	0.0503120874771963	0.54477286867343
RWDD2A	chr6:83250139:G:A	IAV	CD4T	0.0278218285903493	0.0636612604621774	0.473002263469291
RWDD2A	chr6:83250139:G:A	LPS	NK	0.0247995870248276	0.0580232905693493	0.471061000231763
RWDD2A	chr6:83250139:G:A	LPS	CD8T	0.0271303983063897	0.0562336052168926	0.451438518403635
RWDD2A	chr6:83250139:G:A	LPS	monocyte	-0.0357328616713928	0.0787608215203214	0.460644056969458
RWDD2A	chr6:83250139:G:A	LPS	B	0.0202118092116773	0.0596175824606072	0.502596473680508
RWDD2A	chr6:83250139:G:A	LPS	CD4T	0.0389856786938588	0.0744323255340929	0.438087017824455
RWDD2A	chr6:83250139:G:A	Tcruzi	NK	0.0106481699203853	0.0535733217231998	0.546621561591576
RWDD2A	chr6:83250139:G:A	Tcruzi	CD8T	0.0266796483120487	0.0596621582197854	0.468682603437757
RWDD2A	chr6:83250139:G:A	Tcruzi	monocyte	-0.0231777248597081	0.0696018806412874	0.511486957418833
RWDD2A	chr6:83250139:G:A	Tcruzi	B	0.0168552226559147	0.0561295078131695	0.519338067067795
RWDD2A	chr6:83250139:G:A	Tcruzi	CD4T	0.0352884101069827	0.0722058837258207	0.455280146848621
RWDD2B	chr21:28939445:A:G	NI	NK	-0.0804213976091937	0.069210154440241	0.116622789943725
RWDD2B	chr21:28939445:A:G	NI	CD8T	-0.145052108079354	0.0832427567006569	0.0335378769169639
RWDD2B	chr21:28939445:A:G	NI	monocyte	-0.184496950848334	0.0996166448603997	0.0271286440324741
RWDD2B	chr21:28939445:A:G	NI	B	-0.073240483512473	0.0738736273274506	0.156445402492054
RWDD2B	chr21:28939445:A:G	NI	CD4T	-0.121951090412629	0.0841387182209038	0.0749267990939518
RWDD2B	chr21:28939445:A:G	IAV	NK	-0.0845584035175525	0.0674782024975861	0.095544137858886
RWDD2B	chr21:28939445:A:G	IAV	CD8T	-0.0675904812720782	0.0604183913584033	0.123373785602235
RWDD2B	chr21:28939445:A:G	IAV	monocyte	-0.127351467962525	0.079155480898012	0.0490997565525985
RWDD2B	chr21:28939445:A:G	IAV	B	-0.0500524839804485	0.0672856790493694	0.217569975423482
RWDD2B	chr21:28939445:A:G	IAV	CD4T	-0.0875873655547105	0.0731718419655812	0.115563342722086
RWDD2B	chr21:28939445:A:G	LPS	NK	-0.0788740374767894	0.0683872677877453	0.119018414909498
RWDD2B	chr21:28939445:A:G	LPS	CD8T	-0.0770823465241092	0.0647191583268794	0.112937912224136
RWDD2B	chr21:28939445:A:G	LPS	monocyte	-0.213991355254333	0.114953162306529	0.0207817928731714
RWDD2B	chr21:28939445:A:G	LPS	B	-0.0560012579610402	0.0737589600580631	0.214156350499944
RWDD2B	chr21:28939445:A:G	LPS	CD4T	-0.137372447979118	0.0827244385722558	0.0468526885577035
RWDD2B	chr21:28939445:A:G	Tcruzi	NK	-0.109001430060345	0.0771838690430753	0.0669436593711908
RWDD2B	chr21:28939445:A:G	Tcruzi	CD8T	-0.112744295803021	0.0723181983838999	0.0566180216014112
RWDD2B	chr21:28939445:A:G	Tcruzi	monocyte	-0.162255046165279	0.0923347747800319	0.03648916233969
RWDD2B	chr21:28939445:A:G	Tcruzi	B	-0.094702366043582	0.0753856082414725	0.0946873957489212
RWDD2B	chr21:28939445:A:G	Tcruzi	CD4T	-0.142560809356053	0.0837712091154222	0.0428534221580924
RWDD2B	chr21:28940273:C:T	NI	NK	0.00917703104835985	0.0516608435003597	0.577803491133855
RWDD2B	chr21:28940273:C:T	NI	CD8T	0.0157913881178807	0.0597784967372301	0.551582622707144
RWDD2B	chr21:28940273:C:T	NI	monocyte	0.0231079560678608	0.0728211495719904	0.510041347156679
RWDD2B	chr21:28940273:C:T	NI	B	0.00438483014458508	0.0562580362774236	0.607277398536033
RWDD2B	chr21:28940273:C:T	NI	CD4T	0.0297313130518539	0.0780248022368114	0.504316163003888
RWDD2B	chr21:28940273:C:T	IAV	NK	0.00992116754580804	0.0483739610416239	0.569552455345706
RWDD2B	chr21:28940273:C:T	IAV	CD8T	0.0165460105986675	0.0483275117429132	0.526721680225664
RWDD2B	chr21:28940273:C:T	IAV	monocyte	0.0243022588850902	0.0630925926658919	0.510762052050726
RWDD2B	chr21:28940273:C:T	IAV	B	0.00641288086185997	0.0489702859379092	0.592319438032935
RWDD2B	chr21:28940273:C:T	IAV	CD4T	0.0276494656785148	0.0682516074972268	0.50595144912679
RWDD2B	chr21:28940273:C:T	LPS	NK	0.0157247397167838	0.0541108002086717	0.539128418458704
RWDD2B	chr21:28940273:C:T	LPS	CD8T	0.0157752869746627	0.0526715592165753	0.535811289227961
RWDD2B	chr21:28940273:C:T	LPS	monocyte	0.0287189401431362	0.0755017788664596	0.498385961026263
RWDD2B	chr21:28940273:C:T	LPS	B	0.00724660538923391	0.0561240329111694	0.587642763836178
RWDD2B	chr21:28940273:C:T	LPS	CD4T	0.0250689685650266	0.0712963756004556	0.519204666200996
RWDD2B	chr21:28940273:C:T	Tcruzi	NK	0.00975618363612645	0.0533934951300448	0.574691060508522
RWDD2B	chr21:28940273:C:T	Tcruzi	CD8T	0.0146370627344232	0.0573594831292485	0.552566098612398
RWDD2B	chr21:28940273:C:T	Tcruzi	monocyte	0.0260746554904553	0.0717805178950281	0.513750609241224
RWDD2B	chr21:28940273:C:T	Tcruzi	B	0.00632642388360524	0.0535760344727953	0.594470041464822
RWDD2B	chr21:28940273:C:T	Tcruzi	CD4T	0.0198210586743743	0.0694033748564047	0.543121017491225
RWDD2B	chr21:28958129:G:A	NI	NK	0.10628943571841	0.0513715504960596	0.0219617603740514
RWDD2B	chr21:28958129:G:A	NI	CD8T	0.267691093079582	0.0537377135206274	8.14468420981913e-08
RWDD2B	chr21:28958129:G:A	NI	monocyte	0.333597723478468	0.0586329137288325	1.95726903799437e-09
RWDD2B	chr21:28958129:G:A	NI	B	0.150806345209678	0.0528134569079202	0.00253689452023985
RWDD2B	chr21:28958129:G:A	NI	CD4T	0.287509461960114	0.0560935993216443	2.0688641026544e-07
RWDD2B	chr21:28958129:G:A	IAV	NK	0.120172278352186	0.0491600062637811	0.00782020577758463
RWDD2B	chr21:28958129:G:A	IAV	CD8T	0.119158559287333	0.0475387115396573	0.00834181112931196
RWDD2B	chr21:28958129:G:A	IAV	monocyte	0.217384785057629	0.0522323886650887	2.92175949029698e-05
RWDD2B	chr21:28958129:G:A	IAV	B	0.124573013351543	0.0509845780485245	0.00800925963167807
RWDD2B	chr21:28958129:G:A	IAV	CD4T	0.218925612677619	0.0512880604361484	2.29156056211345e-05
RWDD2B	chr21:28958129:G:A	LPS	NK	0.12109198333077	0.0499886277823956	0.00917131853565518
RWDD2B	chr21:28958129:G:A	LPS	CD8T	0.200298251025225	0.0482840995400472	2.05757657280841e-05
RWDD2B	chr21:28958129:G:A	LPS	monocyte	0.314354731467834	0.0618059795775992	6.70856057195141e-08
RWDD2B	chr21:28958129:G:A	LPS	B	0.172455062376653	0.0532517054968327	0.000607215532506442
RWDD2B	chr21:28958129:G:A	LPS	CD4T	0.284028965857888	0.0537212135028068	4.60347750312568e-08
RWDD2B	chr21:28958129:G:A	Tcruzi	NK	0.127789264109201	0.0530698511488473	0.00923907174104978
RWDD2B	chr21:28958129:G:A	Tcruzi	CD8T	0.254978812876074	0.0526009867039479	1.90202066186609e-07
RWDD2B	chr21:28958129:G:A	Tcruzi	monocyte	0.320113356067595	0.0591788828446896	1.43258728582005e-08
RWDD2B	chr21:28958129:G:A	Tcruzi	B	0.151501781906706	0.0519401967294069	0.00204794918057781
RWDD2B	chr21:28958129:G:A	Tcruzi	CD4T	0.241346336006893	0.0527614130810343	8.69532964881421e-06
RWDD2B	chr21:28976725:T:C	NI	NK	-0.0122249918020619	0.0457048415080105	0.539513903224059
RWDD2B	chr21:28976725:T:C	NI	CD8T	0.000845838676965506	0.0503673660088506	0.621994353530971
RWDD2B	chr21:28976725:T:C	NI	monocyte	-0.00333598558406132	0.0583952259553168	0.58361179461145
RWDD2B	chr21:28976725:T:C	NI	B	-0.0298287973176973	0.0576065381730418	0.454911078453154
RWDD2B	chr21:28976725:T:C	NI	CD4T	-0.00194998923218097	0.059476549548432	0.603423656643862
RWDD2B	chr21:28976725:T:C	IAV	NK	-0.0197099760615484	0.0463786770594966	0.489073417310699
RWDD2B	chr21:28976725:T:C	IAV	CD8T	-0.0170194933861243	0.0428654260701231	0.499497270843588
RWDD2B	chr21:28976725:T:C	IAV	monocyte	-0.0133009487466674	0.0501767056819941	0.545029634411993
RWDD2B	chr21:28976725:T:C	IAV	B	-0.0274398995559707	0.0519225210300203	0.448844838559336
RWDD2B	chr21:28976725:T:C	IAV	CD4T	-0.0190837077028761	0.0538332534869588	0.515807664508854
RWDD2B	chr21:28976725:T:C	LPS	NK	-0.0315001493183805	0.0579215791238464	0.437209467589864
RWDD2B	chr21:28976725:T:C	LPS	CD8T	-0.00800511248696431	0.0430255252778191	0.558288488645954
RWDD2B	chr21:28976725:T:C	LPS	monocyte	-0.0103761283826736	0.058541210032201	0.55704033324616
RWDD2B	chr21:28976725:T:C	LPS	B	-0.0378778257705557	0.0638736718776588	0.41810456248269
RWDD2B	chr21:28976725:T:C	LPS	CD4T	-0.00870592348498552	0.0550353406943015	0.568025853535644
RWDD2B	chr21:28976725:T:C	Tcruzi	NK	-0.0144905738583412	0.0478138644988456	0.527522595105985
RWDD2B	chr21:28976725:T:C	Tcruzi	CD8T	0.000874361857205334	0.0486910740970808	0.620502451651182
RWDD2B	chr21:28976725:T:C	Tcruzi	monocyte	-0.0043699889434761	0.0560453573435893	0.594737276001678
RWDD2B	chr21:28976725:T:C	Tcruzi	B	-0.0357931389625224	0.0615725792442914	0.426069586866944
RWDD2B	chr21:28976725:T:C	Tcruzi	CD4T	-0.00547722024338676	0.0553126968164045	0.590675672423039
RWDD2B	chr21:29010642:A:C	NI	NK	-0.0922470899341829	0.107862810647319	0.240512387525044
RWDD2B	chr21:29010642:A:C	NI	CD8T	-0.126470346461501	0.131430542412055	0.209489264509139
RWDD2B	chr21:29010642:A:C	NI	monocyte	-0.0940726058741265	0.127437100057293	0.275122137329491
RWDD2B	chr21:29010642:A:C	NI	B	-0.0802401814407723	0.106601761905766	0.280343575719266
RWDD2B	chr21:29010642:A:C	NI	CD4T	-0.16240651787126	0.165729584944507	0.199221168855688
RWDD2B	chr21:29010642:A:C	IAV	NK	-0.0652390932750517	0.0882490451971311	0.28344570702369
RWDD2B	chr21:29010642:A:C	IAV	CD8T	-0.0692473096723438	0.0856559256808827	0.259113720326352
RWDD2B	chr21:29010642:A:C	IAV	monocyte	-0.05102108146175	0.0951521537226829	0.3584458823855
RWDD2B	chr21:29010642:A:C	IAV	B	-0.0611224208895753	0.0894893302150791	0.303160469923415
RWDD2B	chr21:29010642:A:C	IAV	CD4T	-0.107567382115429	0.119757056059851	0.235608328559525
RWDD2B	chr21:29010642:A:C	LPS	NK	-0.0799865139048252	0.0991648536975426	0.259219333404499
RWDD2B	chr21:29010642:A:C	LPS	CD8T	-0.100333592728806	0.108190263310403	0.218622438805047
RWDD2B	chr21:29010642:A:C	LPS	monocyte	-0.054859012151399	0.112473496624038	0.368048914195857
RWDD2B	chr21:29010642:A:C	LPS	B	-0.0800346779005642	0.106035439788884	0.277415757921428
RWDD2B	chr21:29010642:A:C	LPS	CD4T	-0.139789279614537	0.14557310435831	0.2109388905263
RWDD2B	chr21:29010642:A:C	Tcruzi	NK	-0.0916896682686853	0.108494770477381	0.244589511305211
RWDD2B	chr21:29010642:A:C	Tcruzi	CD8T	-0.110789736499727	0.118160024994627	0.219755170943866
RWDD2B	chr21:29010642:A:C	Tcruzi	monocyte	-0.0774282762200319	0.116826387636506	0.313217523762262
RWDD2B	chr21:29010642:A:C	Tcruzi	B	-0.0753345698213589	0.100929323759457	0.281488715869536
RWDD2B	chr21:29010642:A:C	Tcruzi	CD4T	-0.149067560811459	0.152535906100773	0.205719642565647
RWDD2B	chr21:29088523:A:G	NI	NK	0.138498354415897	0.0596919872560807	0.0106119058342544
RWDD2B	chr21:29088523:A:G	NI	CD8T	0.232614508920587	0.0629867133723487	3.54713890407995e-05
RWDD2B	chr21:29088523:A:G	NI	monocyte	0.241399183674871	0.0722745931216632	0.00018165033337901
RWDD2B	chr21:29088523:A:G	NI	B	0.206457104199538	0.063396275134325	0.000408795144368658
RWDD2B	chr21:29088523:A:G	NI	CD4T	0.244219802754666	0.06827618023243	0.000146083363523538
RWDD2B	chr21:29088523:A:G	IAV	NK	0.135835954857887	0.0580685048066712	0.00862583886473624
RWDD2B	chr21:29088523:A:G	IAV	CD8T	0.126296444210813	0.0553149832916094	0.0110271283065686
RWDD2B	chr21:29088523:A:G	IAV	monocyte	0.133710109832981	0.063139167657382	0.0191049942219536
RWDD2B	chr21:29088523:A:G	IAV	B	0.155072158122683	0.0589469410259416	0.0044518882223756
RWDD2B	chr21:29088523:A:G	IAV	CD4T	0.18736092624456	0.0599781108229004	0.00148891712054898
RWDD2B	chr21:29088523:A:G	LPS	NK	0.129451577189817	0.059666038825785	0.0163380783915768
RWDD2B	chr21:29088523:A:G	LPS	CD8T	0.176441572456248	0.0546120570244498	0.000719320353871655
RWDD2B	chr21:29088523:A:G	LPS	monocyte	0.211633597887806	0.0724120079346976	0.00133292171724842
RWDD2B	chr21:29088523:A:G	LPS	B	0.212383807708257	0.0642438835650941	0.000265628902786833
RWDD2B	chr21:29088523:A:G	LPS	CD4T	0.218676842324237	0.0631790012036993	0.000361513513949986
RWDD2B	chr21:29088523:A:G	Tcruzi	NK	0.149739404804357	0.0615625561627964	0.00784300026038201
RWDD2B	chr21:29088523:A:G	Tcruzi	CD8T	0.223731809191395	0.061276472978535	4.76261296454718e-05
RWDD2B	chr21:29088523:A:G	Tcruzi	monocyte	0.219134099534083	0.0698720591532379	0.000609330987051542
RWDD2B	chr21:29088523:A:G	Tcruzi	B	0.208887115663208	0.0634368583119422	0.000233905663806894
RWDD2B	chr21:29088523:A:G	Tcruzi	CD4T	0.228015663767397	0.0638148847306442	0.000202735554605943
RWDD3	chr1:95135266:T:C	NI	NK	0.471916669346843	0.13469622904918	0.000263111858172761
RWDD3	chr1:95135266:T:C	NI	CD8T	0.705808190175692	0.136417073648974	1.16351926071672e-07
RWDD3	chr1:95135266:T:C	NI	monocyte	0.316978287177392	0.156865364525502	0.0209625895933208
RWDD3	chr1:95135266:T:C	NI	B	0.590096533209569	0.148495516797153	2.16931616135843e-05
RWDD3	chr1:95135266:T:C	NI	CD4T	0.973633990686122	0.162159525390505	4.12324579590297e-11
RWDD3	chr1:95135266:T:C	IAV	NK	0.480424526151643	0.131118755830992	8.92277531145701e-05
RWDD3	chr1:95135266:T:C	IAV	CD8T	0.442398442417117	0.123803042433825	0.000228401759546988
RWDD3	chr1:95135266:T:C	IAV	monocyte	0.241222663577356	0.144428701116449	0.0452306182628167
RWDD3	chr1:95135266:T:C	IAV	B	0.553644302568653	0.143119424473597	1.56899008292282e-05
RWDD3	chr1:95135266:T:C	IAV	CD4T	0.752581537784241	0.140667503518931	3.15480412350159e-08
RWDD3	chr1:95135266:T:C	LPS	NK	0.486421716953881	0.13554682098226	0.000193010397212226
RWDD3	chr1:95135266:T:C	LPS	CD8T	0.5171417105886	0.125723937983476	4.54739327504031e-05
RWDD3	chr1:95135266:T:C	LPS	monocyte	0.162597323442876	0.164109928976401	0.159114098969444
RWDD3	chr1:95135266:T:C	LPS	B	0.554224100499226	0.144610121310023	5.8807890775445e-05
RWDD3	chr1:95135266:T:C	LPS	CD4T	0.808621294516713	0.146571967266967	1.80557509245159e-08
RWDD3	chr1:95135266:T:C	Tcruzi	NK	0.536247174745372	0.141862841586514	5.96216581343956e-05
RWDD3	chr1:95135266:T:C	Tcruzi	CD8T	0.682152179302821	0.132025443296883	1.0881022966148e-07
RWDD3	chr1:95135266:T:C	Tcruzi	monocyte	0.151170075158966	0.155850646713902	0.16436990594311
RWDD3	chr1:95135266:T:C	Tcruzi	B	0.530065162520752	0.140900371236305	7.31869645892466e-05
RWDD3	chr1:95135266:T:C	Tcruzi	CD4T	0.811368638172207	0.142765711857337	9.83525602497762e-09
RWDD3	chr1:95159150:C:G	NI	NK	0.00444419188082573	0.0550222357168399	0.598621019158895
RWDD3	chr1:95159150:C:G	NI	CD8T	0.0178582731615966	0.064545618610708	0.541644540181622
RWDD3	chr1:95159150:C:G	NI	monocyte	0.0229210915157161	0.0775710202416548	0.510975474560087
RWDD3	chr1:95159150:C:G	NI	B	0.0224062594893753	0.0659038875118719	0.520026368575766
RWDD3	chr1:95159150:C:G	NI	CD4T	0.0215076617737067	0.0790289568389194	0.534313851021575
RWDD3	chr1:95159150:C:G	IAV	NK	0.00775717239760491	0.0511924751846799	0.57859977846724
RWDD3	chr1:95159150:C:G	IAV	CD8T	0.00658899621524131	0.0476362165575608	0.581072280339163
RWDD3	chr1:95159150:C:G	IAV	monocyte	0.0345540362435093	0.0792262021581043	0.476582268273306
RWDD3	chr1:95159150:C:G	IAV	B	0.019861808033924	0.0573574740268087	0.517325760202586
RWDD3	chr1:95159150:C:G	IAV	CD4T	0.0283744953992237	0.0727175893350826	0.504004312959179
RWDD3	chr1:95159150:C:G	LPS	NK	0.0114664336730837	0.0560999784079645	0.558466445503972
RWDD3	chr1:95159150:C:G	LPS	CD8T	0.0123660894149466	0.0549164083928042	0.551254655775658
RWDD3	chr1:95159150:C:G	LPS	monocyte	0.0362198650866795	0.0860605346692636	0.475241294022209
RWDD3	chr1:95159150:C:G	LPS	B	0.0209341550964534	0.0644238103949867	0.519505104158357
RWDD3	chr1:95159150:C:G	LPS	CD4T	0.0303031030214833	0.0792342469108571	0.501873522036726
RWDD3	chr1:95159150:C:G	Tcruzi	NK	0.00771245254246916	0.0567113531713586	0.582077393116521
RWDD3	chr1:95159150:C:G	Tcruzi	CD8T	0.0104315896926647	0.0601674142830236	0.569470578451921
RWDD3	chr1:95159150:C:G	Tcruzi	monocyte	0.0250538704091165	0.0757351380089126	0.517324881901742
RWDD3	chr1:95159150:C:G	Tcruzi	B	0.0208290232706387	0.0622567305545998	0.52013662016904
RWDD3	chr1:95159150:C:G	Tcruzi	CD4T	0.0190669931801989	0.0737585445242011	0.544581732016657
RWDD3	chr1:95205393:C:G	NI	NK	0.00590471292878799	0.0611862252702774	0.60485273356617
RWDD3	chr1:95205393:C:G	NI	CD8T	0.00295926431071795	0.0694808731618336	0.620491237359889
RWDD3	chr1:95205393:C:G	NI	monocyte	-0.027743676773192	0.0881967705839912	0.506606131583791
RWDD3	chr1:95205393:C:G	NI	B	-0.0123349180153654	0.0686087938493648	0.575765487522603
RWDD3	chr1:95205393:C:G	NI	CD4T	0.0015971530598919	0.0855888597804633	0.619800521012478
RWDD3	chr1:95205393:C:G	IAV	NK	-0.000518352579159012	0.0556256850865735	0.62677519831403
RWDD3	chr1:95205393:C:G	IAV	CD8T	0.00308129075546078	0.0521547802274443	0.615167689801046
RWDD3	chr1:95205393:C:G	IAV	monocyte	-0.0289378863929685	0.077185120366871	0.505959710082005
RWDD3	chr1:95205393:C:G	IAV	B	-0.00969050042176952	0.0586321090658317	0.579621276844001
RWDD3	chr1:95205393:C:G	IAV	CD4T	-0.00614293168451504	0.0726923774145386	0.605199238986618
RWDD3	chr1:95205393:C:G	LPS	NK	0.00395205144730085	0.0609714159799868	0.6101308233956
RWDD3	chr1:95205393:C:G	LPS	CD8T	0.00148128387139441	0.0596469146487678	0.621190977306348
RWDD3	chr1:95205393:C:G	LPS	monocyte	-0.0434975679000926	0.100678289428009	0.467267434041263
RWDD3	chr1:95205393:C:G	LPS	B	-0.0106770973045458	0.0673378617821675	0.577273343445923
RWDD3	chr1:95205393:C:G	LPS	CD4T	-0.000784248635005754	0.079605997459709	0.621172008518167
RWDD3	chr1:95205393:C:G	Tcruzi	NK	0.00525370485327262	0.0626337029390632	0.606939417515695
RWDD3	chr1:95205393:C:G	Tcruzi	CD8T	0.0039334321537545	0.0668026781893956	0.614370745034118
RWDD3	chr1:95205393:C:G	Tcruzi	monocyte	-0.0317821980063094	0.0878329573013906	0.507158343102057
RWDD3	chr1:95205393:C:G	Tcruzi	B	-0.00876833313972606	0.0638186750364867	0.586228523700089
RWDD3	chr1:95205393:C:G	Tcruzi	CD4T	0.000413876685959777	0.0802223234651055	0.628647016290531
RWDD3	chr1:95232265:C:T	NI	NK	-0.0011907294736664	0.0404119304660763	0.664193119523271
RWDD3	chr1:95232265:C:T	NI	CD8T	0.00355964020157347	0.0451759293463348	0.643331585281929
RWDD3	chr1:95232265:C:T	NI	monocyte	0.0135403433728267	0.0576954467257708	0.565674284920821
RWDD3	chr1:95232265:C:T	NI	B	0.00737293006758975	0.0453671590340428	0.619698362691543
RWDD3	chr1:95232265:C:T	NI	CD4T	0.00366520272376501	0.0555664517721068	0.636538250248508
RWDD3	chr1:95232265:C:T	IAV	NK	0.00198431794037299	0.0371585646416803	0.649883363663093
RWDD3	chr1:95232265:C:T	IAV	CD8T	0.00368300638090153	0.0345749016332351	0.635773558596183
RWDD3	chr1:95232265:C:T	IAV	monocyte	0.0114059356504668	0.0473497620335865	0.593717581220847
RWDD3	chr1:95232265:C:T	IAV	B	0.00124774870376675	0.0383340544425238	0.654601526508239
RWDD3	chr1:95232265:C:T	IAV	CD4T	0.00460698050720892	0.0470544292077599	0.638248400646074
RWDD3	chr1:95232265:C:T	LPS	NK	0.00688638723393789	0.0415694911527233	0.613356680120434
RWDD3	chr1:95232265:C:T	LPS	CD8T	0.00553119397184414	0.0398518196449287	0.620944271189291
RWDD3	chr1:95232265:C:T	LPS	monocyte	0.0112751541921471	0.0565014083254432	0.588736059633838
RWDD3	chr1:95232265:C:T	LPS	B	0.00465196911877108	0.0443707741855706	0.629200684922641
RWDD3	chr1:95232265:C:T	LPS	CD4T	0.00115008460856485	0.0515874826240794	0.652214618862192
RWDD3	chr1:95232265:C:T	Tcruzi	NK	0.00219178218045932	0.0413654675420514	0.648179961844762
RWDD3	chr1:95232265:C:T	Tcruzi	CD8T	0.00451857916455714	0.0436323922206919	0.634722381260973
RWDD3	chr1:95232265:C:T	Tcruzi	monocyte	0.0138274893460159	0.0552616503600734	0.584466261624407
RWDD3	chr1:95232265:C:T	Tcruzi	B	0.00591508834657141	0.0427407112174109	0.624166799584461
RWDD3	chr1:95232265:C:T	Tcruzi	CD4T	0.000302297733897702	0.0519469573998576	0.660880330681927
RWDD3	chr1:95237888:G:T	NI	NK	-0.121005593511811	0.0486222469108044	0.00332382504214968
RWDD3	chr1:95237888:G:T	NI	CD8T	-0.168228025159544	0.0500717068631273	0.000130332685280066
RWDD3	chr1:95237888:G:T	NI	monocyte	-0.121682834015271	0.0580999611296737	0.0141851358182497
RWDD3	chr1:95237888:G:T	NI	B	-0.0574038548172704	0.0496646718903118	0.120020908971443
RWDD3	chr1:95237888:G:T	NI	CD4T	-0.205910447575323	0.0578775535173313	7.1007113462418e-05
RWDD3	chr1:95237888:G:T	IAV	NK	-0.0914685148663906	0.043278939672832	0.0149849472860025
RWDD3	chr1:95237888:G:T	IAV	CD8T	-0.0926243942015613	0.040611149784442	0.0104060349553778
RWDD3	chr1:95237888:G:T	IAV	monocyte	-0.0670631693343764	0.0498381699412298	0.0852262785228731
RWDD3	chr1:95237888:G:T	IAV	B	-0.0315371884474481	0.0459609689539352	0.23230713241736
RWDD3	chr1:95237888:G:T	IAV	CD4T	-0.15539036794526	0.0489231071696565	0.00051401382496663
RWDD3	chr1:95237888:G:T	LPS	NK	-0.0941437617328196	0.0455585830113642	0.019289034150064
RWDD3	chr1:95237888:G:T	LPS	CD8T	-0.11448861572305	0.0427345004307048	0.00420394810138403
RWDD3	chr1:95237888:G:T	LPS	monocyte	-0.0787248099778747	0.0563328351406462	0.0786334242876268
RWDD3	chr1:95237888:G:T	LPS	B	-0.0546580889582036	0.0489500279346235	0.128179999727738
RWDD3	chr1:95237888:G:T	LPS	CD4T	-0.179629034427693	0.0528128705160885	0.000190460669095782
RWDD3	chr1:95237888:G:T	Tcruzi	NK	-0.105308763645744	0.0476542321214103	0.0121012560747965
RWDD3	chr1:95237888:G:T	Tcruzi	CD8T	-0.152514792702551	0.0472390152777636	0.000340459130540149
RWDD3	chr1:95237888:G:T	Tcruzi	monocyte	-0.121446011624909	0.0581037545113792	0.013189492876629
RWDD3	chr1:95237888:G:T	Tcruzi	B	-0.065379446254437	0.047697290125748	0.081037772950589
RWDD3	chr1:95237888:G:T	Tcruzi	CD4T	-0.188551027263816	0.0535158377729271	0.00010545160509301
RWDD3	chr1:95272549:T:A	NI	NK	0.143829035695495	0.0535523358765486	0.00306090885308109
RWDD3	chr1:95272549:T:A	NI	CD8T	0.241949316791235	0.0565860284958483	2.65413790295904e-06
RWDD3	chr1:95272549:T:A	NI	monocyte	0.0667466386122569	0.0630128813971382	0.142711848697082
RWDD3	chr1:95272549:T:A	NI	B	0.142171623120067	0.0573119644585121	0.00626778301222778
RWDD3	chr1:95272549:T:A	NI	CD4T	0.276391960198434	0.0621630546020293	6.49689033793063e-06
RWDD3	chr1:95272549:T:A	IAV	NK	0.0888341080415829	0.0506898666792491	0.0439060843806784
RWDD3	chr1:95272549:T:A	IAV	CD8T	0.163806610401106	0.0508989898339984	0.000217495421765807
RWDD3	chr1:95272549:T:A	IAV	monocyte	0.052199036310289	0.0569269073570731	0.174786255576757
RWDD3	chr1:95272549:T:A	IAV	B	0.107949317703124	0.0521510006676821	0.0192053407693531
RWDD3	chr1:95272549:T:A	IAV	CD4T	0.234095435857986	0.0558427909629643	1.26511910186198e-05
RWDD3	chr1:95272549:T:A	LPS	NK	0.121828919868875	0.0526948990551214	0.0121238615309256
RWDD3	chr1:95272549:T:A	LPS	CD8T	0.184763540882948	0.0504911448207	0.000127334066558245
RWDD3	chr1:95272549:T:A	LPS	monocyte	0.0718513113429891	0.0637982558471047	0.127688877709258
RWDD3	chr1:95272549:T:A	LPS	B	0.139405116786577	0.0561975694001366	0.00642807019396696
RWDD3	chr1:95272549:T:A	LPS	CD4T	0.275505272932399	0.0603490711034712	9.29789486588328e-07
RWDD3	chr1:95272549:T:A	Tcruzi	NK	0.134091854634755	0.0548395601546771	0.00777357584768679
RWDD3	chr1:95272549:T:A	Tcruzi	CD8T	0.216043068244316	0.0529835888070181	2.37469473173504e-05
RWDD3	chr1:95272549:T:A	Tcruzi	monocyte	0.0931224958996151	0.0619675278147937	0.0635291146028578
RWDD3	chr1:95272549:T:A	Tcruzi	B	0.150169845230324	0.0566269501309755	0.0028711651343479
RWDD3	chr1:95272549:T:A	Tcruzi	CD4T	0.300530699383098	0.0629337175223009	5.96895650905765e-08
RXRA	chr9:134250874:A:G	NI	NK	-0.00341926195704192	0.0266457067751733	0.60883216288119
RXRA	chr9:134250874:A:G	NI	CD8T	-0.0112019620532665	0.0289656206540984	0.527207708359497
RXRA	chr9:134250874:A:G	NI	monocyte	0.0435005424804878	0.0458124097549335	0.288442788366606
RXRA	chr9:134250874:A:G	NI	B	-0.00708557673536999	0.0300129051096991	0.580131762295878
RXRA	chr9:134250874:A:G	NI	CD4T	-0.00781077039627566	0.0334772891689341	0.567014608533127
RXRA	chr9:134250874:A:G	IAV	NK	-0.00577127337758573	0.0254655454413403	0.580874859243615
RXRA	chr9:134250874:A:G	IAV	CD8T	-0.00981951944373891	0.0250208860169108	0.524732244055604
RXRA	chr9:134250874:A:G	IAV	monocyte	0.0177197147515926	0.029214225077917	0.444876614864958
RXRA	chr9:134250874:A:G	IAV	B	-0.00931536902821356	0.027866991290385	0.549696548762977
RXRA	chr9:134250874:A:G	IAV	CD4T	-0.00491113095445889	0.0283169593339628	0.592985635692444
RXRA	chr9:134250874:A:G	LPS	NK	0.000736412499651377	0.0266888014332913	0.646542517962262
RXRA	chr9:134250874:A:G	LPS	CD8T	-0.00586401576924726	0.0252872772255146	0.57068584448535
RXRA	chr9:134250874:A:G	LPS	monocyte	0.0237005885401435	0.0369525554566694	0.422077424775738
RXRA	chr9:134250874:A:G	LPS	B	-0.00183168019850489	0.0288461817233561	0.628300902313108
RXRA	chr9:134250874:A:G	LPS	CD4T	-0.0111457687017854	0.0319309045035254	0.536979056909923
RXRA	chr9:134250874:A:G	Tcruzi	NK	0.000512340241934587	0.0276810068774626	0.650565145866685
RXRA	chr9:134250874:A:G	Tcruzi	CD8T	-0.0182388730555639	0.0325484071708226	0.466541576460794
RXRA	chr9:134250874:A:G	Tcruzi	monocyte	0.0401744486810256	0.0471710541409876	0.350081682122234
RXRA	chr9:134250874:A:G	Tcruzi	B	-0.00244327443419597	0.0278574825675156	0.623656920221371
RXRA	chr9:134250874:A:G	Tcruzi	CD4T	-0.0101111705559899	0.0316978138946539	0.547580676505833
RXRA	chr9:134261191:C:T	NI	NK	0.0249139547819716	0.036502529958088	0.388678582060706
RXRA	chr9:134261191:C:T	NI	CD8T	0.020459675009391	0.0338170118644702	0.417529345515279
RXRA	chr9:134261191:C:T	NI	monocyte	-0.00872166630699951	0.0359994431691628	0.527383449311605
RXRA	chr9:134261191:C:T	NI	B	-0.0158457109339959	0.0403286279320084	0.516299915238244
RXRA	chr9:134261191:C:T	NI	CD4T	0.0277660969990258	0.0417465490920534	0.392993847201574
RXRA	chr9:134261191:C:T	IAV	NK	0.0296333862176733	0.0388225244618087	0.356888018292956
RXRA	chr9:134261191:C:T	IAV	CD8T	0.0182405366307861	0.0301195778285161	0.411863749387163
RXRA	chr9:134261191:C:T	IAV	monocyte	-0.0160939382163554	0.0330912905072721	0.469982884443242
RXRA	chr9:134261191:C:T	IAV	B	0.0117613348724271	0.0319896901818333	0.506159183236833
RXRA	chr9:134261191:C:T	IAV	CD4T	0.0261162588639348	0.0373212086376789	0.388126704958242
RXRA	chr9:134261191:C:T	LPS	NK	0.029875998584864	0.0396917021439224	0.359100226928193
RXRA	chr9:134261191:C:T	LPS	CD8T	0.0140939885841595	0.0300704706588201	0.450782028359972
RXRA	chr9:134261191:C:T	LPS	monocyte	-0.00298564323861243	0.0368883401835302	0.586347595823296
RXRA	chr9:134261191:C:T	LPS	B	-0.00329938325250656	0.0337360910530139	0.61024594232352
RXRA	chr9:134261191:C:T	LPS	CD4T	0.0279457139899217	0.0396844519961992	0.384288108535424
RXRA	chr9:134261191:C:T	Tcruzi	NK	0.023196030305225	0.0364973223902309	0.403038961740227
RXRA	chr9:134261191:C:T	Tcruzi	CD8T	0.0209383426895917	0.0334709127261189	0.409123037874212
RXRA	chr9:134261191:C:T	Tcruzi	monocyte	-0.0316728067351509	0.0480340420780635	0.390318843793834
RXRA	chr9:134261191:C:T	Tcruzi	B	0.00679887292188104	0.032576075463236	0.556814803869964
RXRA	chr9:134261191:C:T	Tcruzi	CD4T	0.0241529890606127	0.0383809707234105	0.410751320628695
RXRA	chr9:134281182:A:G	NI	NK	-0.0355984352403722	0.0622586226791712	0.407476078131448
RXRA	chr9:134281182:A:G	NI	CD8T	-0.0421838762620325	0.0677397855111053	0.392889282307379
RXRA	chr9:134281182:A:G	NI	monocyte	-0.0596729538099869	0.0841974483857245	0.326131312098931
RXRA	chr9:134281182:A:G	NI	B	0.000119569991662611	0.0608830486409989	0.592471600325029
RXRA	chr9:134281182:A:G	NI	CD4T	-0.0382891354116065	0.0766001155387227	0.428159423077018
RXRA	chr9:134281182:A:G	IAV	NK	-0.0329834222274861	0.0580152692783719	0.407958519418759
RXRA	chr9:134281182:A:G	IAV	CD8T	-0.0327646424776288	0.0546847228794737	0.396213038426441
RXRA	chr9:134281182:A:G	IAV	monocyte	-0.0267325253364043	0.0579199096636521	0.449344917645764
RXRA	chr9:134281182:A:G	IAV	B	-0.00302742564036163	0.0521387644958496	0.575224592763132
RXRA	chr9:134281182:A:G	IAV	CD4T	-0.0368753740936718	0.0667131515159811	0.417630283951963
RXRA	chr9:134281182:A:G	LPS	NK	-0.030358185273614	0.0590466412587012	0.424389164397371
RXRA	chr9:134281182:A:G	LPS	CD8T	-0.0444652022902773	0.0660548754323725	0.366335126640502
RXRA	chr9:134281182:A:G	LPS	monocyte	-0.0160297799598671	0.0682721286917792	0.506136043518495
RXRA	chr9:134281182:A:G	LPS	B	0.000598613014674473	0.0606577833817538	0.590996901797337
RXRA	chr9:134281182:A:G	LPS	CD4T	-0.0441840063576266	0.0747853975190192	0.402409258207977
RXRA	chr9:134281182:A:G	Tcruzi	NK	-0.0390210579595874	0.0659062853678043	0.397748955087622
RXRA	chr9:134281182:A:G	Tcruzi	CD8T	-0.0442359910324798	0.067918462988575	0.380282925698129
RXRA	chr9:134281182:A:G	Tcruzi	monocyte	-0.0358292409702719	0.070471467527733	0.42856551849567
RXRA	chr9:134281182:A:G	Tcruzi	B	-0.00333263149424232	0.0569883667535319	0.573350446625111
RXRA	chr9:134281182:A:G	Tcruzi	CD4T	-0.0517905300806377	0.0804215982285848	0.38434234282638
RXRA	chr9:134285430:C:A	NI	NK	-0.00396560329537211	0.0297309464280751	0.646150041260593
RXRA	chr9:134285430:C:A	NI	CD8T	-0.0156537161615095	0.0368863820502349	0.562294977322839
RXRA	chr9:134285430:C:A	NI	monocyte	-0.00212485289661835	0.0369857461430204	0.641072945888708
RXRA	chr9:134285430:C:A	NI	B	-0.00590465544954105	0.0331716759311956	0.631885277073931
RXRA	chr9:134285430:C:A	NI	CD4T	-0.00308669778055136	0.040779902020778	0.643146660656894
RXRA	chr9:134285430:C:A	IAV	NK	-0.00608353112238814	0.0281324847776469	0.624996924483226
RXRA	chr9:134285430:C:A	IAV	CD8T	-0.00596945509485118	0.0261398677560259	0.619546382620883
RXRA	chr9:134285430:C:A	IAV	monocyte	-0.00416404756707292	0.0297332428896556	0.650372834408813
RXRA	chr9:134285430:C:A	IAV	B	-0.00838595558617847	0.0297807072989699	0.605242312936451
RXRA	chr9:134285430:C:A	IAV	CD4T	-0.00715249456256913	0.0332888526154875	0.624786247913657
RXRA	chr9:134285430:C:A	LPS	NK	-0.00570848683307473	0.0300504594687854	0.624408284748089
RXRA	chr9:134285430:C:A	LPS	CD8T	-0.00880652162122763	0.0295339383772022	0.593605313971335
RXRA	chr9:134285430:C:A	LPS	monocyte	-0.0066936870908506	0.0377028598630101	0.62172973170094
RXRA	chr9:134285430:C:A	LPS	B	-0.0187798948045142	0.0412645209542957	0.540515255575699
RXRA	chr9:134285430:C:A	LPS	CD4T	-0.00589203311252258	0.0359576405349129	0.631446640246741
RXRA	chr9:134285430:C:A	Tcruzi	NK	-0.00607722282155201	0.0311150523720826	0.624926253869895
RXRA	chr9:134285430:C:A	Tcruzi	CD8T	-0.0139195774317528	0.0346771994340616	0.565047179550356
RXRA	chr9:134285430:C:A	Tcruzi	monocyte	-0.00560368757310624	0.0359770602976833	0.63539635086651
RXRA	chr9:134285430:C:A	Tcruzi	B	-0.014986923030808	0.0365622517678087	0.559838671432166
RXRA	chr9:134285430:C:A	Tcruzi	CD4T	-0.0144130481216874	0.0400478956513298	0.579091248983921
RXRA	chr9:134287812:T:C	NI	NK	-0.0254695550154742	0.0383996684314779	0.332517944785496
RXRA	chr9:134287812:T:C	NI	CD8T	-0.0585351274360306	0.0521806306947671	0.20059993449722
RXRA	chr9:134287812:T:C	NI	monocyte	-0.00118017106656214	0.0386670973781405	0.547486382885327
RXRA	chr9:134287812:T:C	NI	B	-0.00815987656862091	0.0390530536809663	0.481654291056535
RXRA	chr9:134287812:T:C	NI	CD4T	-0.0542136898657836	0.0529171131569816	0.226739168097711
RXRA	chr9:134287812:T:C	IAV	NK	-0.0108460318552409	0.0338788569507292	0.440574130361192
RXRA	chr9:134287812:T:C	IAV	CD8T	-0.0152711916639826	0.0326993999001303	0.383085907537262
RXRA	chr9:134287812:T:C	IAV	monocyte	-0.00114029604076535	0.0332072822332813	0.560261258012953
RXRA	chr9:134287812:T:C	IAV	B	0.0110576323852542	0.0397688820015024	0.51459543621832
RXRA	chr9:134287812:T:C	IAV	CD4T	-0.0266758886125179	0.039764683222156	0.326922040752615
RXRA	chr9:134287812:T:C	LPS	NK	-0.000120585049638227	0.0388883978120251	0.532153901096396
RXRA	chr9:134287812:T:C	LPS	CD8T	-0.0274932568350482	0.0361283953056463	0.297227538113798
RXRA	chr9:134287812:T:C	LPS	monocyte	-0.00184201301944153	0.0409427406801319	0.548897019660325
RXRA	chr9:134287812:T:C	LPS	B	-0.0250407917733622	0.0420347199456218	0.357502365705143
RXRA	chr9:134287812:T:C	LPS	CD4T	-0.0372306991617514	0.0440019919358406	0.278929882524033
RXRA	chr9:134287812:T:C	Tcruzi	NK	-0.0247747019707662	0.0393574190022821	0.33859799044996
RXRA	chr9:134287812:T:C	Tcruzi	CD8T	-0.0487391373059013	0.0457531219002425	0.213185131169384
RXRA	chr9:134287812:T:C	Tcruzi	monocyte	-0.000187252409032174	0.0404046486643906	0.561445229285076
RXRA	chr9:134287812:T:C	Tcruzi	B	-0.0197011726628075	0.0387870715860306	0.384812868381622
RXRA	chr9:134287812:T:C	Tcruzi	CD4T	-0.0742274871213215	0.063190226035074	0.185938451374389
RXRA	chr9:134304398:A:G	NI	NK	-0.167678264265237	0.0875161034352416	0.0211854440806859
RXRA	chr9:134304398:A:G	NI	CD8T	-0.217415645724582	0.0997844880707905	0.0143242639895222
RXRA	chr9:134304398:A:G	NI	monocyte	0.0237891747806079	0.0803583772291873	0.399763881040255
RXRA	chr9:134304398:A:G	NI	B	-0.00937780108841461	0.0799262669107985	0.437073707331986
RXRA	chr9:134304398:A:G	NI	CD4T	-0.121755694323624	0.0883411388253975	0.0841760585586853
RXRA	chr9:134304398:A:G	IAV	NK	-0.164325872262163	0.0860314372370126	0.0195601484770579
RXRA	chr9:134304398:A:G	IAV	CD8T	-0.135723452585919	0.0732575218310108	0.0244964339523326
RXRA	chr9:134304398:A:G	IAV	monocyte	-0.000644224067603199	0.0676556726041507	0.494510724079707
RXRA	chr9:134304398:A:G	IAV	B	-0.0162666575148522	0.069631901791621	0.395170421461301
RXRA	chr9:134304398:A:G	IAV	CD4T	-0.13136229885105	0.0798018784828535	0.0468632359237392
RXRA	chr9:134304398:A:G	LPS	NK	-0.148980566750314	0.0813082803768218	0.0277648876969288
RXRA	chr9:134304398:A:G	LPS	CD8T	-0.160378230801516	0.0796087095555239	0.0189331469045643
RXRA	chr9:134304398:A:G	LPS	monocyte	-0.0213028112224186	0.0822774094337236	0.401337674222895
RXRA	chr9:134304398:A:G	LPS	B	-0.0107110255411372	0.0787256984826157	0.429866212524939
RXRA	chr9:134304398:A:G	LPS	CD4T	-0.126683733953712	0.082855133816942	0.0625719844189512
RXRA	chr9:134304398:A:G	Tcruzi	NK	-0.181192486890771	0.0950633648211844	0.0199694152855046
RXRA	chr9:134304398:A:G	Tcruzi	CD8T	-0.184170628352843	0.087715500525665	0.0168263493088269
RXRA	chr9:134304398:A:G	Tcruzi	monocyte	0.0171476083085393	0.0827792163055178	0.434566745880464
RXRA	chr9:134304398:A:G	Tcruzi	B	-0.0258489029627805	0.0753886352134271	0.357615781662984
RXRA	chr9:134304398:A:G	Tcruzi	CD4T	-0.121606185229834	0.08408900776413	0.074164313727919
RXRA	chr9:134316720:G:T	NI	NK	0.156081955626008	0.111980182972514	0.0830497000319007
RXRA	chr9:134316720:G:T	NI	CD8T	0.00426568885736555	0.0663262356513527	0.494197737441918
RXRA	chr9:134316720:G:T	NI	monocyte	0.050922139648367	0.0753149161603086	0.273908374660548
RXRA	chr9:134316720:G:T	NI	B	-0.0567773492959421	0.0760920677052622	0.248469302854654
RXRA	chr9:134316720:G:T	NI	CD4T	-0.0691628870053204	0.0839032788776892	0.230457768556881
RXRA	chr9:134316720:G:T	IAV	NK	0.079818100879165	0.0738750780187153	0.154452394123164
RXRA	chr9:134316720:G:T	IAV	CD8T	0.046698092782322	0.0659068161029022	0.262719485484359
RXRA	chr9:134316720:G:T	IAV	monocyte	0.0113902557223249	0.0642900804081813	0.447737753644107
RXRA	chr9:134316720:G:T	IAV	B	-0.0956255716559508	0.0828635669828338	0.133784733465128
RXRA	chr9:134316720:G:T	IAV	CD4T	-0.0360935884707735	0.0696230661656394	0.330112234606256
RXRA	chr9:134316720:G:T	LPS	NK	0.0649109352448735	0.0724772066629074	0.20379758175371
RXRA	chr9:134316720:G:T	LPS	CD8T	-0.0026507069084153	0.0641752133327051	0.520665732149286
RXRA	chr9:134316720:G:T	LPS	monocyte	0.0233388400864621	0.0777562813969698	0.403538337523296
RXRA	chr9:134316720:G:T	LPS	B	-0.08220090964906	0.0808779684814266	0.172319058517266
RXRA	chr9:134316720:G:T	LPS	CD4T	-0.0283618518491324	0.0722769599405532	0.370919595865753
RXRA	chr9:134316720:G:T	Tcruzi	NK	0.1306821665158	0.0986408459344564	0.0986966773881234
RXRA	chr9:134316720:G:T	Tcruzi	CD8T	0.0106152375933417	0.0648468693200239	0.458065828638409
RXRA	chr9:134316720:G:T	Tcruzi	monocyte	0.0622241915036555	0.0821736902023801	0.249819887694102
RXRA	chr9:134316720:G:T	Tcruzi	B	-0.105298897262526	0.0884639023052727	0.127106554508967
RXRA	chr9:134316720:G:T	Tcruzi	CD4T	-0.0549711240602465	0.0767845553886376	0.265417053973825
RXRA	chr9:134374858:A:C	NI	NK	-0.00455188990313185	0.0459192805713642	0.620477973449327
RXRA	chr9:134374858:A:C	NI	CD8T	0.0159919292437961	0.0457636039078076	0.504777455090844
RXRA	chr9:134374858:A:C	NI	monocyte	0.0400210567530647	0.0596404463364799	0.377050797926798
RXRA	chr9:134374858:A:C	NI	B	0.0332249822874379	0.0546521940848507	0.413638837659856
RXRA	chr9:134374858:A:C	NI	CD4T	0.023878872861969	0.0561597471992969	0.473984611182143
RXRA	chr9:134374858:A:C	IAV	NK	0.0119286467553279	0.0413196025982527	0.523373258598794
RXRA	chr9:134374858:A:C	IAV	CD8T	0.0110107961005525	0.038351189727595	0.522592120054305
RXRA	chr9:134374858:A:C	IAV	monocyte	0.022938465214147	0.0465670826401717	0.447272507174128
RXRA	chr9:134374858:A:C	IAV	B	0.0256850058949868	0.0466343104753012	0.431633294408376
RXRA	chr9:134374858:A:C	IAV	CD4T	0.0220066567777045	0.049138486867312	0.472273088906496
RXRA	chr9:134374858:A:C	LPS	NK	0.016776976043693	0.0456337051901723	0.493780918996241
RXRA	chr9:134374858:A:C	LPS	CD8T	0.0133063043623	0.0413881659828555	0.506467414665301
RXRA	chr9:134374858:A:C	LPS	monocyte	0.0848852958731602	0.0953808477551904	0.250059471511438
RXRA	chr9:134374858:A:C	LPS	B	0.0278742377051866	0.0513920627161176	0.429733115666502
RXRA	chr9:134374858:A:C	LPS	CD4T	0.0177021394568424	0.0507111724911219	0.49777256275495
RXRA	chr9:134374858:A:C	Tcruzi	NK	0.000574523446525536	0.0455237730110021	0.603485937886167
RXRA	chr9:134374858:A:C	Tcruzi	CD8T	0.00469719526602391	0.0440364855933963	0.572947407118002
RXRA	chr9:134374858:A:C	Tcruzi	monocyte	0.0406671459363137	0.0605727517824493	0.388042239706544
RXRA	chr9:134374858:A:C	Tcruzi	B	0.0472715147702439	0.0660646819442665	0.361665469813544
RXRA	chr9:134374858:A:C	Tcruzi	CD4T	0.0081329813998026	0.0513216981398482	0.557176277780014
RXRA	chr9:134413975:G:C	NI	NK	0.0100156029789298	0.0582003758310368	0.590966669156285
RXRA	chr9:134413975:G:C	NI	CD8T	-0.000980641361272765	0.0618888377019273	0.635341160869074
RXRA	chr9:134413975:G:C	NI	monocyte	0.0232040924733324	0.0751788630369083	0.520179395192565
RXRA	chr9:134413975:G:C	NI	B	-0.00473352364000408	0.062214904412337	0.621210399521481
RXRA	chr9:134413975:G:C	NI	CD4T	-0.0173843043539244	0.0799014236090258	0.569877500563712
RXRA	chr9:134413975:G:C	IAV	NK	0.0105179113821635	0.0553364045355775	0.58440606795824
RXRA	chr9:134413975:G:C	IAV	CD8T	0.0049639627593687	0.0502334980570498	0.613187737125224
RXRA	chr9:134413975:G:C	IAV	monocyte	0.0497748234467413	0.11229055480976	0.45279494969376
RXRA	chr9:134413975:G:C	IAV	B	0.00653615244420181	0.0550488728375186	0.60618412956549
RXRA	chr9:134413975:G:C	IAV	CD4T	-0.00524777242075818	0.0656069083717619	0.614382642658642
RXRA	chr9:134413975:G:C	LPS	NK	0.00684114863854855	0.0570725621539573	0.601571564430513
RXRA	chr9:134413975:G:C	LPS	CD8T	0.00281021069519361	0.0545245423549836	0.623596888642887
RXRA	chr9:134413975:G:C	LPS	monocyte	0.00716457038079051	0.0747303516941302	0.584871683945187
RXRA	chr9:134413975:G:C	LPS	B	-0.00248453579036473	0.0612642323441682	0.625954032112705
RXRA	chr9:134413975:G:C	LPS	CD4T	-0.0150268216940335	0.0738678976043999	0.576732535564188
RXRA	chr9:134413975:G:C	Tcruzi	NK	0.0127076478100336	0.0615625924143834	0.579125069982049
RXRA	chr9:134413975:G:C	Tcruzi	CD8T	-0.00313245582055994	0.0600568080566951	0.624425752300615
RXRA	chr9:134413975:G:C	Tcruzi	monocyte	0.0232745866341077	0.0742598153880116	0.534901757100613
RXRA	chr9:134413975:G:C	Tcruzi	B	0.00270353569316541	0.0587507249776811	0.625700388689477
RXRA	chr9:134413975:G:C	Tcruzi	CD4T	-0.0179247289703733	0.0764853619029884	0.57129458648018
RXRA	chr9:134418390:G:A	NI	NK	-0.0482889736690986	0.0560348949525649	0.2654522768758
RXRA	chr9:134418390:G:A	NI	CD8T	-0.0386078820222319	0.0520802205592446	0.309875325908259
RXRA	chr9:134418390:G:A	NI	monocyte	0.0231840487890107	0.0529703949667485	0.399279410023776
RXRA	chr9:134418390:G:A	NI	B	0.0292976250215558	0.0552392170596736	0.388677439349082
RXRA	chr9:134418390:G:A	NI	CD4T	-0.0239165223534723	0.0566366215436057	0.413189524749597
RXRA	chr9:134418390:G:A	IAV	NK	-0.0563307764018279	0.0614201457731353	0.239467751478771
RXRA	chr9:134418390:G:A	IAV	CD8T	-0.0199716427736279	0.0414910570699167	0.386209380382338
RXRA	chr9:134418390:G:A	IAV	monocyte	0.0468125411074932	0.0552730399956221	0.273883382799607
RXRA	chr9:134418390:G:A	IAV	B	0.0334366335164678	0.0526121103322349	0.348373085479903
RXRA	chr9:134418390:G:A	IAV	CD4T	-0.00658009079205059	0.0481517141567831	0.510690659036855
RXRA	chr9:134418390:G:A	LPS	NK	-0.0464812188681934	0.0553756955781481	0.270666776235009
RXRA	chr9:134418390:G:A	LPS	CD8T	-0.0373671631615465	0.0489026858968822	0.297106678531282
RXRA	chr9:134418390:G:A	LPS	monocyte	0.039964408658356	0.0589873906664505	0.325091318210901
RXRA	chr9:134418390:G:A	LPS	B	0.0262222914259295	0.053175485598028	0.398939768236994
RXRA	chr9:134418390:G:A	LPS	CD4T	-0.0201005228691935	0.0522837223710021	0.429167688162743
RXRA	chr9:134418390:G:A	Tcruzi	NK	-0.0643892290760735	0.0678472051273208	0.230329461387442
RXRA	chr9:134418390:G:A	Tcruzi	CD8T	-0.0409865343913521	0.052298973816751	0.29406255203424
RXRA	chr9:134418390:G:A	Tcruzi	monocyte	0.0363984923141233	0.0572206369882123	0.342197659534192
RXRA	chr9:134418390:G:A	Tcruzi	B	0.0190363492015013	0.0495617270020566	0.436894960953962
RXRA	chr9:134418390:G:A	Tcruzi	CD4T	-0.0289437760045773	0.054843289327092	0.382020928941267
RXRA	chr9:134487552:T:C	NI	NK	-0.0218864518888782	0.0448357444536305	0.382085613499808
RXRA	chr9:134487552:T:C	NI	CD8T	-0.0508090781972641	0.0534370569482626	0.24640676810183
RXRA	chr9:134487552:T:C	NI	monocyte	-0.0289125089336869	0.0531885078421096	0.362981407088498
RXRA	chr9:134487552:T:C	NI	B	-0.0133032464097863	0.0481174174934172	0.458771760591306
RXRA	chr9:134487552:T:C	NI	CD4T	-0.0880424648909479	0.0776708248064656	0.191387123301486
RXRA	chr9:134487552:T:C	IAV	NK	-0.029447132954399	0.0442023961409181	0.327509308301072
RXRA	chr9:134487552:T:C	IAV	CD8T	-0.0263909623104654	0.0403133724481202	0.325878610280804
RXRA	chr9:134487552:T:C	IAV	monocyte	-0.00177673747650963	0.042824085643264	0.5455469312389
RXRA	chr9:134487552:T:C	IAV	B	-0.0173075165964031	0.0432216678909585	0.420087943438414
RXRA	chr9:134487552:T:C	IAV	CD4T	-0.0681961652682958	0.0632494963416263	0.210402580943105
RXRA	chr9:134487552:T:C	LPS	NK	-0.0217485733058952	0.0447042854363837	0.37974684823777
RXRA	chr9:134487552:T:C	LPS	CD8T	-0.0604075517381847	0.0587961366626376	0.209199632711274
RXRA	chr9:134487552:T:C	LPS	monocyte	0.00129889477595144	0.0527254110270089	0.561698913973598
RXRA	chr9:134487552:T:C	LPS	B	-0.00311305924864052	0.0489567417579142	0.52138347489262
RXRA	chr9:134487552:T:C	LPS	CD4T	-0.0749577245397014	0.0681569454024283	0.20558397476853
RXRA	chr9:134487552:T:C	Tcruzi	NK	-0.0280145131690384	0.0473846421447761	0.350144613080686
RXRA	chr9:134487552:T:C	Tcruzi	CD8T	-0.049422412524957	0.0521095947856063	0.245291249433224
RXRA	chr9:134487552:T:C	Tcruzi	monocyte	-0.011728357092234	0.0509347433842706	0.479625618387428
RXRA	chr9:134487552:T:C	Tcruzi	B	-0.00359788246638282	0.0470502202541848	0.518964377184615
RXRA	chr9:134487552:T:C	Tcruzi	CD4T	-0.077861433563267	0.0702956691171682	0.204718270192871
RXRA	chr9:134527056:C:A	NI	NK	0.00542322949192043	0.0221818495921597	0.669898053136831
RXRA	chr9:134527056:C:A	NI	CD8T	0.00538225206749568	0.0231795034739917	0.677787372413365
RXRA	chr9:134527056:C:A	NI	monocyte	0.00805496972527335	0.0304932658854906	0.620563496674682
RXRA	chr9:134527056:C:A	NI	B	-0.000535589067484097	0.0232558061200018	0.73715991740013
RXRA	chr9:134527056:C:A	NI	CD4T	-0.00498219608407135	0.0286820681646575	0.684287057999997
RXRA	chr9:134527056:C:A	IAV	NK	0.00682398667216874	0.0219194265851786	0.651837716794677
RXRA	chr9:134527056:C:A	IAV	CD8T	0.00317013776592327	0.0187963112935643	0.691335141459476
RXRA	chr9:134527056:C:A	IAV	monocyte	-0.00487416341768551	0.022353432213462	0.683690552026659
RXRA	chr9:134527056:C:A	IAV	B	-0.00089151982272309	0.0205385153013116	0.731582136940555
RXRA	chr9:134527056:C:A	IAV	CD4T	-0.0032789752039803	0.0235135467322552	0.708037997666422
RXRA	chr9:134527056:C:A	LPS	NK	0.0129440686119963	0.0291506402452608	0.597910495290106
RXRA	chr9:134527056:C:A	LPS	CD8T	0.00468101490835186	0.020877680025776	0.67047927596492
RXRA	chr9:134527056:C:A	LPS	monocyte	-0.00682342973878873	0.0288278699484379	0.658037780167722
RXRA	chr9:134527056:C:A	LPS	B	-0.00295174077548003	0.0240060680864317	0.706439895532895
RXRA	chr9:134527056:C:A	LPS	CD4T	0.00136658957502413	0.0247862302766874	0.719218494801021
RXRA	chr9:134527056:C:A	Tcruzi	NK	0.0075567137186786	0.0241296318571301	0.648264371950951
RXRA	chr9:134527056:C:A	Tcruzi	CD8T	0.00588833419273736	0.0228911148585297	0.66801780431932
RXRA	chr9:134527056:C:A	Tcruzi	monocyte	-0.00063074186356474	0.0253472141865422	0.72633141540474
RXRA	chr9:134527056:C:A	Tcruzi	B	0.00408859767668771	0.0236844096330264	0.694980655667555
RXRA	chr9:134527056:C:A	Tcruzi	CD4T	-0.00470280924012098	0.0263089353247931	0.695552861640191
RYBP	chr3:72315455:A:G	NI	NK	0.0309833498097503	0.0658894053117491	0.365788693992538
RYBP	chr3:72315455:A:G	NI	CD8T	0.0843501359676955	0.0849849952555374	0.204188888242545
RYBP	chr3:72315455:A:G	NI	monocyte	-0.0282108545335179	0.078473237650796	0.424660926235404
RYBP	chr3:72315455:A:G	NI	B	0.042612259087935	0.0745966950785633	0.336397105157997
RYBP	chr3:72315455:A:G	NI	CD4T	0.131348840313703	0.113731024142137	0.161271671337815
RYBP	chr3:72315455:A:G	IAV	NK	0.0217538170143536	0.0604787238396995	0.399890676793359
RYBP	chr3:72315455:A:G	IAV	CD8T	0.0356875191072022	0.0581016429602456	0.314033157482611
RYBP	chr3:72315455:A:G	IAV	monocyte	-0.0143093769444113	0.0647027200993948	0.481972330092545
RYBP	chr3:72315455:A:G	IAV	B	0.0279438536340031	0.0630454992752329	0.377467602717992
RYBP	chr3:72315455:A:G	IAV	CD4T	0.101816449583128	0.0898769812579612	0.172162713822006
RYBP	chr3:72315455:A:G	LPS	NK	0.0297707594710051	0.0656324220091465	0.367434774197472
RYBP	chr3:72315455:A:G	LPS	CD8T	0.0658468089198097	0.0716239169732512	0.221121987020095
RYBP	chr3:72315455:A:G	LPS	monocyte	-0.0100932565979307	0.0720595198747796	0.504591449879969
RYBP	chr3:72315455:A:G	LPS	B	0.0386640442548416	0.0726809856581941	0.346418589374006
RYBP	chr3:72315455:A:G	LPS	CD4T	0.132223482172848	0.110530995834382	0.153179578670138
RYBP	chr3:72315455:A:G	Tcruzi	NK	0.0327627895002641	0.0681861929516233	0.361914511952832
RYBP	chr3:72315455:A:G	Tcruzi	CD8T	0.0726868563787775	0.0777859322380583	0.221118020706525
RYBP	chr3:72315455:A:G	Tcruzi	monocyte	-0.0293059444739477	0.0762268772099954	0.423326155058355
RYBP	chr3:72315455:A:G	Tcruzi	B	0.0353349017034249	0.069639532338188	0.356386500021287
RYBP	chr3:72315455:A:G	Tcruzi	CD4T	0.127997330904875	0.109761113395437	0.161080063217724
RYBP	chr3:72343336:C:T	NI	NK	0.109812300848411	0.0581094371147407	0.0238972285173497
RYBP	chr3:72343336:C:T	NI	CD8T	0.146069879158092	0.0563643034215176	0.00542210220308452
RYBP	chr3:72343336:C:T	NI	monocyte	0.0292253211619384	0.0530504695342654	0.286836046701282
RYBP	chr3:72343336:C:T	NI	B	0.0111233475639754	0.0607438864282871	0.417755262332573
RYBP	chr3:72343336:C:T	NI	CD4T	0.301323504518382	0.0681959234610322	2.70124148494998e-07
RYBP	chr3:72343336:C:T	IAV	NK	0.0374051609360762	0.0533313409032547	0.232920228273083
RYBP	chr3:72343336:C:T	IAV	CD8T	0.0542852147309915	0.0526573545760245	0.14586790908731
RYBP	chr3:72343336:C:T	IAV	monocyte	-0.00131792641680718	0.0540606519185019	0.495941414483508
RYBP	chr3:72343336:C:T	IAV	B	0.0238530104005533	0.0555839638654452	0.32823819583053
RYBP	chr3:72343336:C:T	IAV	CD4T	0.203745035276019	0.0494946057078933	5.52308091426438e-06
RYBP	chr3:72343336:C:T	LPS	NK	0.0385966574900672	0.0574474358228832	0.240856013137772
RYBP	chr3:72343336:C:T	LPS	CD8T	0.0864445959887335	0.0532275963313561	0.0550349379778328
RYBP	chr3:72343336:C:T	LPS	monocyte	0.118075274721069	0.0515064145698348	0.00906902114201805
RYBP	chr3:72343336:C:T	LPS	B	0.00382933664350646	0.0598207854518932	0.464230443116302
RYBP	chr3:72343336:C:T	LPS	CD4T	0.158501425874774	0.0489365113090498	0.00099239450900381
RYBP	chr3:72343336:C:T	Tcruzi	NK	0.103338345957263	0.0602321751079565	0.0374705082309068
RYBP	chr3:72343336:C:T	Tcruzi	CD8T	0.145273421874463	0.0552044107031768	0.00435761511239446
RYBP	chr3:72343336:C:T	Tcruzi	monocyte	0.0553420604828664	0.0522782557418477	0.142958134950961
RYBP	chr3:72343336:C:T	Tcruzi	B	-0.00436723446157687	0.0606520452497671	0.485496959898423
RYBP	chr3:72343336:C:T	Tcruzi	CD4T	0.242593460674965	0.0586049329564114	6.99786650956504e-06
RYBP	chr3:72349453:C:T	NI	NK	-0.0940674350423361	0.0474054024813163	0.0211820913284446
RYBP	chr3:72349453:C:T	NI	CD8T	-0.151078104677741	0.049407201633582	0.00058564299563868
RYBP	chr3:72349453:C:T	NI	monocyte	0.0518090194567736	0.0444508942734167	0.120229858145202
RYBP	chr3:72349453:C:T	NI	B	0.0595127041323493	0.0523648231990806	0.124480674249271
RYBP	chr3:72349453:C:T	NI	CD4T	-0.202121211874432	0.0537496366831078	1.87875510538893e-05
RYBP	chr3:72349453:C:T	IAV	NK	-0.0959373936876073	0.0463583542821725	0.0141370021573963
RYBP	chr3:72349453:C:T	IAV	CD8T	-0.0689698912808627	0.0436435977561411	0.054921832983973
RYBP	chr3:72349453:C:T	IAV	monocyte	0.0670904977122216	0.0459003991687348	0.0653698261294173
RYBP	chr3:72349453:C:T	IAV	B	0.0355432769739084	0.0472129970009176	0.223432585218498
RYBP	chr3:72349453:C:T	IAV	CD4T	-0.0908162482087452	0.0390965616279955	0.0107645023757168
RYBP	chr3:72349453:C:T	LPS	NK	-0.0711796212137057	0.0467554144110851	0.062462786184876
RYBP	chr3:72349453:C:T	LPS	CD8T	-0.0799161887991942	0.0442376032061218	0.0372093518208628
RYBP	chr3:72349453:C:T	LPS	monocyte	-0.0291832395573966	0.0414348570155159	0.241714824952211
RYBP	chr3:72349453:C:T	LPS	B	0.0680158976300118	0.0519591850784085	0.0904808730934735
RYBP	chr3:72349453:C:T	LPS	CD4T	-0.10672377208506	0.04022835525001	0.00444383601323406
RYBP	chr3:72349453:C:T	Tcruzi	NK	-0.0893452748532602	0.0498819444773683	0.0340941803598468
RYBP	chr3:72349453:C:T	Tcruzi	CD8T	-0.128708592741384	0.0467762461437688	0.00249978973995912
RYBP	chr3:72349453:C:T	Tcruzi	monocyte	0.0130833712977549	0.0436220461785233	0.380518352762036
RYBP	chr3:72349453:C:T	Tcruzi	B	0.0600602695278597	0.0514763024574331	0.117019216543584
RYBP	chr3:72349453:C:T	Tcruzi	CD4T	-0.17210957964003	0.0489227873134224	9.5220334371815e-05
RYBP	chr3:72351574:C:T	NI	NK	0.077713653134153	0.0833723915587226	0.165359213294948
RYBP	chr3:72351574:C:T	NI	CD8T	0.123340614649667	0.0882556344031564	0.0783808527127324
RYBP	chr3:72351574:C:T	NI	monocyte	0.0241535011414309	0.0898948652664206	0.378391450017258
RYBP	chr3:72351574:C:T	NI	B	0.117917878225741	0.0954959829847736	0.0974332232777466
RYBP	chr3:72351574:C:T	NI	CD4T	0.244935012793326	0.119274698833351	0.019103382518541
RYBP	chr3:72351574:C:T	IAV	NK	0.0560999737610623	0.0770866610107273	0.218089731727799
RYBP	chr3:72351574:C:T	IAV	CD8T	0.0696173270767911	0.0724713236701393	0.154191122254658
RYBP	chr3:72351574:C:T	IAV	monocyte	-0.0182764106120928	0.0913232515946504	0.468266536531377
RYBP	chr3:72351574:C:T	IAV	B	0.118157969784466	0.0904249257242807	0.0766625943721238
RYBP	chr3:72351574:C:T	IAV	CD4T	0.220579866751903	0.104038089715333	0.0177212457767972
RYBP	chr3:72351574:C:T	LPS	NK	0.0692404581928168	0.0823589160757824	0.187970379914249
RYBP	chr3:72351574:C:T	LPS	CD8T	0.0977415809106739	0.0785106272453394	0.0999741693810457
RYBP	chr3:72351574:C:T	LPS	monocyte	0.119419938992588	0.0950830741006439	0.0960816802234071
RYBP	chr3:72351574:C:T	LPS	B	0.102065449080951	0.0912986559727204	0.122766837521447
RYBP	chr3:72351574:C:T	LPS	CD4T	0.208580856095465	0.0982019695529867	0.0201813201052858
RYBP	chr3:72351574:C:T	Tcruzi	NK	0.0591291642091065	0.0857765705302287	0.229570963453063
RYBP	chr3:72351574:C:T	Tcruzi	CD8T	0.139252325764921	0.0883322735923465	0.0515462484308327
RYBP	chr3:72351574:C:T	Tcruzi	monocyte	0.0696390304066531	0.0862994168413671	0.208714347139945
RYBP	chr3:72351574:C:T	Tcruzi	B	0.106311148465434	0.0901283959884073	0.10825316818592
RYBP	chr3:72351574:C:T	Tcruzi	CD4T	0.196752610300868	0.100876320978992	0.027135479205461
RYBP	chr3:72357153:A:T	NI	NK	0.0191031195125434	0.0554951772844807	0.489981541493898
RYBP	chr3:72357153:A:T	NI	CD8T	0.00457978269501954	0.0574580799668555	0.572760787570664
RYBP	chr3:72357153:A:T	NI	monocyte	0.0570980583502757	0.0791575065139542	0.330546073010773
RYBP	chr3:72357153:A:T	NI	B	0.00950586032878457	0.0586115172968477	0.549503037910117
RYBP	chr3:72357153:A:T	NI	CD4T	-0.00138604961734965	0.0680174233364896	0.599401666237632
RYBP	chr3:72357153:A:T	IAV	NK	0.0197453931675144	0.051987853317392	0.477169817233653
RYBP	chr3:72357153:A:T	IAV	CD8T	0.0144410289731797	0.0469187449914906	0.502777424133118
RYBP	chr3:72357153:A:T	IAV	monocyte	0.0474401200213843	0.0675195890998079	0.355028621210846
RYBP	chr3:72357153:A:T	IAV	B	0.00161178776815405	0.050952346698749	0.585775579694088
RYBP	chr3:72357153:A:T	IAV	CD4T	0.0125723342678124	0.0565476580181794	0.532859876561429
RYBP	chr3:72357153:A:T	LPS	NK	0.0303288790970866	0.0618695108672472	0.43339460629946
RYBP	chr3:72357153:A:T	LPS	CD8T	0.0167403824916721	0.0525176960848915	0.495809936625264
RYBP	chr3:72357153:A:T	LPS	monocyte	0.0577936541159128	0.0782552181417369	0.333567421691641
RYBP	chr3:72357153:A:T	LPS	B	-0.00187542169516608	0.0588490077772714	0.600044828725943
RYBP	chr3:72357153:A:T	LPS	CD4T	0.00153711190154654	0.0610232790254086	0.587228504979263
RYBP	chr3:72357153:A:T	Tcruzi	NK	0.0187275281537245	0.0570609188098579	0.493460731737699
RYBP	chr3:72357153:A:T	Tcruzi	CD8T	0.0068278063241892	0.0553164214255352	0.558940139751624
RYBP	chr3:72357153:A:T	Tcruzi	monocyte	0.0549434752004421	0.0768180130156419	0.349015363638975
RYBP	chr3:72357153:A:T	Tcruzi	B	0.000927752375014116	0.0559066164161659	0.589500648161545
RYBP	chr3:72357153:A:T	Tcruzi	CD4T	-0.0114854864430085	0.0677752066634622	0.56758510868189
RYBP	chr3:72362553:G:C	NI	NK	-0.0243245553077171	0.0529973724009706	0.433581914539348
RYBP	chr3:72362553:G:C	NI	CD8T	-0.0174234052882342	0.0532513447259552	0.475659895021318
RYBP	chr3:72362553:G:C	NI	monocyte	-0.0993225117287685	0.0916588900304489	0.1817771274984
RYBP	chr3:72362553:G:C	NI	B	-0.0235370693872064	0.056581312261736	0.448288782731845
RYBP	chr3:72362553:G:C	NI	CD4T	-0.02415560303003	0.0622168436335349	0.455050539034653
RYBP	chr3:72362553:G:C	IAV	NK	-0.017138146430585	0.047365824426818	0.464118533243384
RYBP	chr3:72362553:G:C	IAV	CD8T	-0.0123892516098442	0.042968331793785	0.487490853744811
RYBP	chr3:72362553:G:C	IAV	monocyte	-0.0367972547402353	0.0551567587963742	0.352119131024391
RYBP	chr3:72362553:G:C	IAV	B	-0.00619512228944864	0.0481924362855385	0.535525640459735
RYBP	chr3:72362553:G:C	IAV	CD4T	-0.015013618621853	0.0508474050665051	0.488598388574397
RYBP	chr3:72362553:G:C	LPS	NK	-0.0168612385277181	0.0506266453969484	0.469960804754872
RYBP	chr3:72362553:G:C	LPS	CD8T	-0.0193724801398896	0.0479293177715906	0.448898279913142
RYBP	chr3:72362553:G:C	LPS	monocyte	-0.0648081845908059	0.0706888450611632	0.274375306613958
RYBP	chr3:72362553:G:C	LPS	B	-0.0140770299122192	0.0538750152383121	0.493211471474694
RYBP	chr3:72362553:G:C	LPS	CD4T	-0.0135844255419033	0.0545021928464526	0.500636670990101
RYBP	chr3:72362553:G:C	Tcruzi	NK	-0.0310546305935411	0.0576591074299988	0.404685243423009
RYBP	chr3:72362553:G:C	Tcruzi	CD8T	-0.0211242444882098	0.0524143211199306	0.451340012878471
RYBP	chr3:72362553:G:C	Tcruzi	monocyte	-0.0712379649201476	0.0756892001820107	0.269316921084304
RYBP	chr3:72362553:G:C	Tcruzi	B	-0.0107385783375423	0.0524109645945033	0.510084050549204
RYBP	chr3:72362553:G:C	Tcruzi	CD4T	-0.0260252711763292	0.0597548425959225	0.443779373003879
RYBP	chr3:72404257:A:G	NI	NK	0.0392072326363213	0.0816284762870824	0.422589628927831
RYBP	chr3:72404257:A:G	NI	CD8T	0.068776297452959	0.107231536711635	0.359511031406762
RYBP	chr3:72404257:A:G	NI	monocyte	-0.0173499155037509	0.0887473230034043	0.520028505528354
RYBP	chr3:72404257:A:G	NI	B	-0.0272581452162667	0.091793994873355	0.51124347413301
RYBP	chr3:72404257:A:G	NI	CD4T	0.0728262895139867	0.117382300121192	0.367049430860403
RYBP	chr3:72404257:A:G	IAV	NK	0.0336088217634397	0.0742715666477099	0.432516098495727
RYBP	chr3:72404257:A:G	IAV	CD8T	0.043033350866708	0.0760070657185801	0.387680746326159
RYBP	chr3:72404257:A:G	IAV	monocyte	-0.014980268626367	0.0751436617760955	0.536171916335792
RYBP	chr3:72404257:A:G	IAV	B	-0.024812901480454	0.080714482140524	0.506709213026362
RYBP	chr3:72404257:A:G	IAV	CD4T	0.0538428823195497	0.0925964935324776	0.389714762747246
RYBP	chr3:72404257:A:G	LPS	NK	0.0389636831025115	0.0815203475348408	0.420675295682154
RYBP	chr3:72404257:A:G	LPS	CD8T	0.0512849174178173	0.0864654203477914	0.376652778507287
RYBP	chr3:72404257:A:G	LPS	monocyte	-0.0126275183776206	0.0848628343470322	0.542180291152622
RYBP	chr3:72404257:A:G	LPS	B	-0.030683927480625	0.0939152487384136	0.497085381666867
RYBP	chr3:72404257:A:G	LPS	CD4T	0.0581841451490035	0.100725634887674	0.388788051725504
RYBP	chr3:72404257:A:G	Tcruzi	NK	0.0477832068504457	0.0898052351776828	0.401026554543411
RYBP	chr3:72404257:A:G	Tcruzi	CD8T	0.0636326632331307	0.100713064598242	0.362992664162459
RYBP	chr3:72404257:A:G	Tcruzi	monocyte	-0.00701155499071093	0.082619367119675	0.566990198873768
RYBP	chr3:72404257:A:G	Tcruzi	B	-0.0342465920524012	0.0943175832034624	0.484307964795146
RYBP	chr3:72404257:A:G	Tcruzi	CD4T	0.0625787997156635	0.105532337350088	0.383979046050195
RYBP	chr3:72457301:A:G	NI	NK	0.026217591233669	0.0393209331371435	0.253503985018144
RYBP	chr3:72457301:A:G	NI	CD8T	0.0275219512660374	0.0414504900224936	0.249850737287634
RYBP	chr3:72457301:A:G	NI	monocyte	0.0578949356437789	0.0433236192747552	0.0976642778355293
RYBP	chr3:72457301:A:G	NI	B	0.102863385760041	0.0583907059048955	0.0403351584433665
RYBP	chr3:72457301:A:G	NI	CD4T	0.0652514817291303	0.0465264928433737	0.088519526771036
RYBP	chr3:72457301:A:G	IAV	NK	0.0353901408550886	0.0371997678293449	0.174417452150173
RYBP	chr3:72457301:A:G	IAV	CD8T	0.0366147753171785	0.0353726278970761	0.150821139784562
RYBP	chr3:72457301:A:G	IAV	monocyte	0.0445781315107046	0.0388277108817197	0.132161639799349
RYBP	chr3:72457301:A:G	IAV	B	0.0749944305301202	0.0458328515139404	0.0513414258642804
RYBP	chr3:72457301:A:G	IAV	CD4T	0.0614696920013649	0.0392596255848283	0.069310565325093
RYBP	chr3:72457301:A:G	LPS	NK	0.042961966020395	0.0402679977545104	0.145317091133401
RYBP	chr3:72457301:A:G	LPS	CD8T	0.0355471144945071	0.0367135366581237	0.169678460886309
RYBP	chr3:72457301:A:G	LPS	monocyte	0.0555205329685648	0.0419775220476573	0.100990537648559
RYBP	chr3:72457301:A:G	LPS	B	0.0953462020249012	0.0539578208169001	0.0407973761117019
RYBP	chr3:72457301:A:G	LPS	CD4T	0.0647231477381842	0.0412648008257368	0.0693905874105338
RYBP	chr3:72457301:A:G	Tcruzi	NK	0.0354354616669986	0.0410868535302733	0.198053898619224
RYBP	chr3:72457301:A:G	Tcruzi	CD8T	0.0422831738169603	0.0393755790770636	0.148345647317932
RYBP	chr3:72457301:A:G	Tcruzi	monocyte	0.0459405524749204	0.0412932804356955	0.142863721096879
RYBP	chr3:72457301:A:G	Tcruzi	B	0.08822845258876	0.0512669949207222	0.0447185293991515
RYBP	chr3:72457301:A:G	Tcruzi	CD4T	0.0417968682617348	0.0428600744867741	0.172952187378894
RYBP	chr3:72468889:A:G	NI	NK	-0.00669669192552933	0.0262236878503987	0.643375182666605
RYBP	chr3:72468889:A:G	NI	CD8T	-0.00612037141618782	0.0279319488462688	0.656786636059932
RYBP	chr3:72468889:A:G	NI	monocyte	-0.0045394069076256	0.0320808072231189	0.640857338303691
RYBP	chr3:72468889:A:G	NI	B	-0.0111433559436161	0.0313137681033061	0.612113880563577
RYBP	chr3:72468889:A:G	NI	CD4T	0.0060268167397445	0.0336293532084134	0.657197256226355
RYBP	chr3:72468889:A:G	IAV	NK	-0.00669966924798956	0.0245505412760835	0.638498861038469
RYBP	chr3:72468889:A:G	IAV	CD8T	-0.00448378670601959	0.0219139456250868	0.658838606191896
RYBP	chr3:72468889:A:G	IAV	monocyte	-0.00220460359066596	0.0253548277157981	0.691357088676264
RYBP	chr3:72468889:A:G	IAV	B	-0.00901511668604334	0.0268613019472953	0.618252724525591
RYBP	chr3:72468889:A:G	IAV	CD4T	0.002346417465809	0.0260523694113688	0.696035194241178
RYBP	chr3:72468889:A:G	LPS	NK	-0.00814515268758165	0.0271081265503594	0.622280564363647
RYBP	chr3:72468889:A:G	LPS	CD8T	-0.0104398628994946	0.0284381231198107	0.602377370189286
RYBP	chr3:72468889:A:G	LPS	monocyte	0.000209853644103914	0.0296122656699379	0.697044163111628
RYBP	chr3:72468889:A:G	LPS	B	-0.0123957497523798	0.0320998586172795	0.593804643051213
RYBP	chr3:72468889:A:G	LPS	CD4T	0.00448097275341938	0.0292019690414545	0.672722472559057
RYBP	chr3:72468889:A:G	Tcruzi	NK	-0.00799968443004594	0.0277806644253408	0.631153576078135
RYBP	chr3:72468889:A:G	Tcruzi	CD8T	-0.00606882373434823	0.0270269814921423	0.652269189034175
RYBP	chr3:72468889:A:G	Tcruzi	monocyte	-0.00275873170840411	0.0290252994025277	0.680661131281612
RYBP	chr3:72468889:A:G	Tcruzi	B	-0.0116479252078745	0.03081484769388	0.601527473455253
RYBP	chr3:72468889:A:G	Tcruzi	CD4T	0.00300988908349586	0.0298039679144636	0.690934877948779
RYBP	chr3:72482540:C:G	NI	NK	0.109923028169655	0.103434231819649	0.142141694454182
RYBP	chr3:72482540:C:G	NI	CD8T	0.180587440147958	0.121836352834956	0.069132509242359
RYBP	chr3:72482540:C:G	NI	monocyte	0.123316680795523	0.116319572916966	0.14847862653937
RYBP	chr3:72482540:C:G	NI	B	0.138722253428828	0.117951362288031	0.11612871757356
RYBP	chr3:72482540:C:G	NI	CD4T	0.242526211117323	0.151887048168023	0.0554465950454338
RYBP	chr3:72482540:C:G	IAV	NK	0.105140081896716	0.0973485850224602	0.13619871598601
RYBP	chr3:72482540:C:G	IAV	CD8T	0.121039328494823	0.0952572718414977	0.0942237234258881
RYBP	chr3:72482540:C:G	IAV	monocyte	0.124052804204948	0.106813097393433	0.122557488679133
RYBP	chr3:72482540:C:G	IAV	B	0.126753858815042	0.10681964852471	0.109386437978841
RYBP	chr3:72482540:C:G	IAV	CD4T	0.218032834233121	0.132687153362288	0.0521340960280958
RYBP	chr3:72482540:C:G	LPS	NK	0.107146618786886	0.102413980002695	0.14576453852805
RYBP	chr3:72482540:C:G	LPS	CD8T	0.142040501793064	0.103401300437289	0.0833549774870234
RYBP	chr3:72482540:C:G	LPS	monocyte	0.164024362881059	0.12653896259904	0.0959311237125947
RYBP	chr3:72482540:C:G	LPS	B	0.124461495694505	0.112607499592463	0.133318859398565
RYBP	chr3:72482540:C:G	LPS	CD4T	0.211913290353606	0.130838921379624	0.0582950727802635
RYBP	chr3:72482540:C:G	Tcruzi	NK	0.129995186834676	0.110559242789231	0.114991805129949
RYBP	chr3:72482540:C:G	Tcruzi	CD8T	0.178628282960753	0.119831718663934	0.0663809468808638
RYBP	chr3:72482540:C:G	Tcruzi	monocyte	0.174209963863289	0.129597637226651	0.0858166855487003
RYBP	chr3:72482540:C:G	Tcruzi	B	0.130723662235856	0.112158215663199	0.117667687178039
RYBP	chr3:72482540:C:G	Tcruzi	CD4T	0.231703708389482	0.143931427023618	0.0553546880762954
RYBP	chr3:72489582:C:T	NI	NK	-0.0208564771533779	0.0582492077530254	0.524372263359699
RYBP	chr3:72489582:C:T	NI	CD8T	-0.0187871720852556	0.0621607499592821	0.54498942268719
RYBP	chr3:72489582:C:T	NI	monocyte	-0.025172736633261	0.0703036679326666	0.497807114388981
RYBP	chr3:72489582:C:T	NI	B	-0.0112692435652112	0.0579164655372433	0.576633241665157
RYBP	chr3:72489582:C:T	NI	CD4T	-0.00776466287211078	0.0694656863375051	0.593290901570145
RYBP	chr3:72489582:C:T	IAV	NK	-0.0147389072110189	0.0505422096429559	0.546717034571302
RYBP	chr3:72489582:C:T	IAV	CD8T	-0.0118614103724028	0.0459688415857771	0.557917240929527
RYBP	chr3:72489582:C:T	IAV	monocyte	-0.018603210976259	0.0569341575594792	0.532766832166544
RYBP	chr3:72489582:C:T	IAV	B	-0.0171950051934564	0.0538235957671274	0.537677316723244
RYBP	chr3:72489582:C:T	IAV	CD4T	-0.00307119260137333	0.0576765552578897	0.617731595391293
RYBP	chr3:72489582:C:T	LPS	NK	-0.0185299725988392	0.0563850041130429	0.529363860258924
RYBP	chr3:72489582:C:T	LPS	CD8T	-0.0160587796528715	0.0536737763639173	0.540136049036352
RYBP	chr3:72489582:C:T	LPS	monocyte	-0.0247427037345107	0.0687789624310615	0.508099653342305
RYBP	chr3:72489582:C:T	LPS	B	-0.0139801515509528	0.0583836744390604	0.557950596859883
RYBP	chr3:72489582:C:T	LPS	CD4T	-0.00823939297934457	0.0635728368149908	0.591551004593172
RYBP	chr3:72489582:C:T	Tcruzi	NK	-0.0175547369966347	0.0573601726758345	0.540385718359003
RYBP	chr3:72489582:C:T	Tcruzi	CD8T	-0.0173771471419352	0.0595299223331768	0.546498367379232
RYBP	chr3:72489582:C:T	Tcruzi	monocyte	-0.0273609645921997	0.0698370231612256	0.50567451316081
RYBP	chr3:72489582:C:T	Tcruzi	B	-0.0111628838527456	0.0553364321641757	0.572531352214439
RYBP	chr3:72489582:C:T	Tcruzi	CD4T	-0.00570688514938653	0.0653771172213364	0.606666858131487
RYBP	chr3:72513316:A:G	NI	NK	0.0441926141389973	0.102265661463119	0.463059998712766
RYBP	chr3:72513316:A:G	NI	CD8T	0.0169873487390768	0.085068327429807	0.553009852174702
RYBP	chr3:72513316:A:G	NI	monocyte	-0.00561975043807457	0.0981976121219563	0.579550152585886
RYBP	chr3:72513316:A:G	NI	B	0.0103421444798008	0.0823308707193261	0.574893282715769
RYBP	chr3:72513316:A:G	NI	CD4T	-0.00126633774930656	0.0991991482430105	0.607843898579898
RYBP	chr3:72513316:A:G	IAV	NK	0.0369050090915145	0.0897083530401734	0.47384382174102
RYBP	chr3:72513316:A:G	IAV	CD8T	0.0211040943417865	0.0699805719761137	0.519673245901959
RYBP	chr3:72513316:A:G	IAV	monocyte	-0.00161283833863236	0.081266284055779	0.607576877289306
RYBP	chr3:72513316:A:G	IAV	B	0.0204462835770143	0.077532599939682	0.533723109191135
RYBP	chr3:72513316:A:G	IAV	CD4T	-0.00283530476376995	0.0834181344215589	0.609673239988122
RYBP	chr3:72513316:A:G	LPS	NK	0.0332460131445846	0.0894865614777116	0.489040265395023
RYBP	chr3:72513316:A:G	LPS	CD8T	0.0225356849450596	0.0788809067891177	0.522693036415574
RYBP	chr3:72513316:A:G	LPS	monocyte	-0.0167758003678824	0.1005456683071	0.555127626220967
RYBP	chr3:72513316:A:G	LPS	B	0.0196843227034295	0.0865558673554184	0.542147739522566
RYBP	chr3:72513316:A:G	LPS	CD4T	-0.00659087314134923	0.0924869780688383	0.595313420182332
RYBP	chr3:72513316:A:G	Tcruzi	NK	0.03701094624695	0.0945055664209565	0.4824106750611
RYBP	chr3:72513316:A:G	Tcruzi	CD8T	0.0268148061164896	0.0887814683546534	0.519868676013776
RYBP	chr3:72513316:A:G	Tcruzi	monocyte	-0.0104087356081044	0.0958741045543	0.580007525503497
RYBP	chr3:72513316:A:G	Tcruzi	B	0.0161159752220793	0.0806981585172637	0.55258879237815
RYBP	chr3:72513316:A:G	Tcruzi	CD4T	0.0036320932486942	0.0929443044072809	0.599130001614235
RYBP	chr3:72516888:G:A	NI	NK	0.00319703035361548	0.0204727615311707	0.67404357165005
RYBP	chr3:72516888:G:A	NI	CD8T	0.00516429803923457	0.0219649069495348	0.653837420382105
RYBP	chr3:72516888:G:A	NI	monocyte	0.00676636575069926	0.026461799538765	0.604322428396486
RYBP	chr3:72516888:G:A	NI	B	0.0165077090376465	0.0304104382724803	0.550456178568137
RYBP	chr3:72516888:G:A	NI	CD4T	0.00527614740586577	0.0258588842413515	0.650201140932452
RYBP	chr3:72516888:G:A	IAV	NK	0.00589860387382027	0.0200054060664721	0.637210672755838
RYBP	chr3:72516888:G:A	IAV	CD8T	0.00395719250554553	0.0179218929423805	0.657010820908815
RYBP	chr3:72516888:G:A	IAV	monocyte	0.0109983807353254	0.0243292294717949	0.584498659995506
RYBP	chr3:72516888:G:A	IAV	B	0.0126343813753583	0.0249829600960531	0.563978527393392
RYBP	chr3:72516888:G:A	IAV	CD4T	0.000690535113655895	0.0207552411444291	0.706737797963714
RYBP	chr3:72516888:G:A	LPS	NK	0.00457911054780392	0.0208196501813619	0.646787730583794
RYBP	chr3:72516888:G:A	LPS	CD8T	0.00469056800230295	0.0197040316883245	0.642046247783133
RYBP	chr3:72516888:G:A	LPS	monocyte	0.00736441290264344	0.0239111578134891	0.610296152721387
RYBP	chr3:72516888:G:A	LPS	B	0.0202411570165944	0.0343278871083731	0.518247416153373
RYBP	chr3:72516888:G:A	LPS	CD4T	0.00603749704143556	0.0227461342273442	0.637097091208905
RYBP	chr3:72516888:G:A	Tcruzi	NK	0.00510530224820284	0.0216663421921928	0.650954622769667
RYBP	chr3:72516888:G:A	Tcruzi	CD8T	0.0072530873427666	0.0222688339975078	0.62644228563275
RYBP	chr3:72516888:G:A	Tcruzi	monocyte	0.00890470860941712	0.0242874199732971	0.60565656664984
RYBP	chr3:72516888:G:A	Tcruzi	B	0.0124675977597062	0.0257781218299	0.570137768602086
RYBP	chr3:72516888:G:A	Tcruzi	CD4T	0.00350527664359584	0.0233674102728291	0.674748907651466
RYBP	chr3:72537488:T:C	NI	NK	-0.00205365360815493	0.0431730000244231	0.650749343774028
RYBP	chr3:72537488:T:C	NI	CD8T	-0.000377858551829419	0.0487409900944873	0.660876204918319
RYBP	chr3:72537488:T:C	NI	monocyte	-0.00598212625865904	0.0560120314426277	0.603879269350716
RYBP	chr3:72537488:T:C	NI	B	0.00639314625190996	0.0490386156835648	0.6299287065199
RYBP	chr3:72537488:T:C	NI	CD4T	-0.00627879490351211	0.0597014053434892	0.624037171889784
RYBP	chr3:72537488:T:C	IAV	NK	-0.00214481734688925	0.0398979321755274	0.649008876111834
RYBP	chr3:72537488:T:C	IAV	CD8T	0.00134920333751744	0.0369435689376813	0.65719459258071
RYBP	chr3:72537488:T:C	IAV	monocyte	-0.00311247033372569	0.0453188775319696	0.643272139009534
RYBP	chr3:72537488:T:C	IAV	B	0.00359489360286624	0.0414758085205872	0.641855133875934
RYBP	chr3:72537488:T:C	IAV	CD4T	-0.00109146732015735	0.0490981579856271	0.656980342438738
RYBP	chr3:72537488:T:C	LPS	NK	0.000152395928016951	0.0433739765836597	0.659053557675213
RYBP	chr3:72537488:T:C	LPS	CD8T	0.00110883602476465	0.0423177937166214	0.654501759862173
RYBP	chr3:72537488:T:C	LPS	monocyte	-0.00277352344256198	0.0539580289827693	0.633505773120255
RYBP	chr3:72537488:T:C	LPS	B	0.00390751446386855	0.0479429089907023	0.63764285089062
RYBP	chr3:72537488:T:C	LPS	CD4T	-0.00383574784040267	0.0542264544420896	0.638986228893876
RYBP	chr3:72537488:T:C	Tcruzi	NK	-0.000984468009343565	0.0444498512483637	0.655348317667942
RYBP	chr3:72537488:T:C	Tcruzi	CD8T	-0.00630929399380587	0.0478956120986145	0.625746543578627
RYBP	chr3:72537488:T:C	Tcruzi	monocyte	-0.00499160122381974	0.0527577296782742	0.62991617396772
RYBP	chr3:72537488:T:C	Tcruzi	B	0.00638401532347944	0.0467552127226781	0.626344756173644
RYBP	chr3:72537488:T:C	Tcruzi	CD4T	-0.00330079541065849	0.0553253509458361	0.644991009324645
RYK	chr3:133988636:G:A	NI	NK	0.160547087348609	0.0477054100161215	0.000103734181797859
RYK	chr3:133988636:G:A	NI	CD8T	0.16995243881871	0.0446579163701983	0.000110151267242776
RYK	chr3:133988636:G:A	NI	monocyte	0.175268757385647	0.0534248203146581	0.000227953847894761
RYK	chr3:133988636:G:A	NI	B	0.122267156161801	0.0477050944986485	0.00391086837818632
RYK	chr3:133988636:G:A	NI	CD4T	0.208711411334461	0.051574157354837	1.57375108919304e-05
RYK	chr3:133988636:G:A	IAV	NK	0.10903208170119	0.0415457206590711	0.00537479837526585
RYK	chr3:133988636:G:A	IAV	CD8T	0.125119953139096	0.041297382335978	0.000878054887891138
RYK	chr3:133988636:G:A	IAV	monocyte	0.0936365556132328	0.0479253504360479	0.0263229923298716
RYK	chr3:133988636:G:A	IAV	B	0.05807213218966	0.045026865505016	0.0960398703780475
RYK	chr3:133988636:G:A	IAV	CD4T	0.156790952275682	0.0433112180931077	0.000241094197206647
RYK	chr3:133988636:G:A	LPS	NK	0.147494687886723	0.0452689954712786	0.000364149153687906
RYK	chr3:133988636:G:A	LPS	CD8T	0.13455738367932	0.0412187738418984	0.00109166996804786
RYK	chr3:133988636:G:A	LPS	monocyte	0.119402647685371	0.0552988854110373	0.015715678410335
RYK	chr3:133988636:G:A	LPS	B	0.105455656863615	0.0458617930606047	0.0105193819878647
RYK	chr3:133988636:G:A	LPS	CD4T	0.186792927528364	0.0461365390359604	2.44492053845527e-05
RYK	chr3:133988636:G:A	Tcruzi	NK	0.149646959877119	0.0476449222266397	0.00062746891832913
RYK	chr3:133988636:G:A	Tcruzi	CD8T	0.167342052777528	0.0439559178529773	8.97871266663409e-05
RYK	chr3:133988636:G:A	Tcruzi	monocyte	0.140792286594778	0.0507963032156637	0.00258677557737685
RYK	chr3:133988636:G:A	Tcruzi	B	0.0764586699828029	0.0458440366297892	0.0497104556677731
RYK	chr3:133988636:G:A	Tcruzi	CD4T	0.199874390427434	0.0489149514189499	1.32829051280946e-05
RYK	chr3:134055632:A:G	NI	NK	0.392498357617965	0.0578271595781449	2.51698780010371e-11
RYK	chr3:134055632:A:G	NI	CD8T	0.502002567384547	0.0565459277809473	1.70765341970079e-16
RYK	chr3:134055632:A:G	NI	monocyte	0.207044243647075	0.0616741979765511	0.000405157285894244
RYK	chr3:134055632:A:G	NI	B	0.281157906644674	0.0592051248646349	2.32345535967882e-06
RYK	chr3:134055632:A:G	NI	CD4T	0.642593727341284	0.0606603092723938	4.2677507438493e-25
RYK	chr3:134055632:A:G	IAV	NK	0.365947546148409	0.0543799235947949	1.64808399800567e-11
RYK	chr3:134055632:A:G	IAV	CD8T	0.318065444325961	0.0552404570880222	7.44935569086171e-08
RYK	chr3:134055632:A:G	IAV	monocyte	0.15419919391469	0.0623900286159483	0.00677393065141883
RYK	chr3:134055632:A:G	IAV	B	0.265020126807415	0.0565229811808256	2.06943446549262e-06
RYK	chr3:134055632:A:G	IAV	CD4T	0.511491889671952	0.0532815162991746	7.86931806509496e-20
RYK	chr3:134055632:A:G	LPS	NK	0.406886293708686	0.0581089183200674	5.80122492457607e-12
RYK	chr3:134055632:A:G	LPS	CD8T	0.40964015632968	0.0552310234135006	1.17557220588409e-11
RYK	chr3:134055632:A:G	LPS	monocyte	0.135729721311849	0.0707120071341103	0.0281185727922824
RYK	chr3:134055632:A:G	LPS	B	0.354388042632511	0.0587679988394461	5.46179182554863e-10
RYK	chr3:134055632:A:G	LPS	CD4T	0.57756164910795	0.0539346535991231	7.51917239058758e-25
RYK	chr3:134055632:A:G	Tcruzi	NK	0.396627926892098	0.061967595636698	6.71349270686687e-10
RYK	chr3:134055632:A:G	Tcruzi	CD8T	0.491446855862615	0.0559829233941731	2.13631133726178e-16
RYK	chr3:134055632:A:G	Tcruzi	monocyte	0.14624816086	0.0628862176246406	0.0105975736982133
RYK	chr3:134055632:A:G	Tcruzi	B	0.262344662904314	0.0573687848401186	5.88388012330765e-06
RYK	chr3:134055632:A:G	Tcruzi	CD4T	0.605118003029414	0.0579266585909911	2.12387929151635e-23
RYK	chr3:134097331:G:A	NI	NK	0.128062263131154	0.0875847456791847	0.0638558469842338
RYK	chr3:134097331:G:A	NI	CD8T	0.0878942389172881	0.0861118366624094	0.149484505382484
RYK	chr3:134097331:G:A	NI	monocyte	0.342821993389676	0.103513803906864	0.00034999260252264
RYK	chr3:134097331:G:A	NI	B	0.211412804838047	0.0966854292351502	0.00934566426205126
RYK	chr3:134097331:G:A	NI	CD4T	0.0714938954558023	0.0993320866870981	0.231428553280074
RYK	chr3:134097331:G:A	IAV	NK	0.0754656653708866	0.0786062745897096	0.162603673125135
RYK	chr3:134097331:G:A	IAV	CD8T	0.0647323619381211	0.0747784675667863	0.185629406393763
RYK	chr3:134097331:G:A	IAV	monocyte	0.334782048307862	0.102229188620513	0.000161506805982983
RYK	chr3:134097331:G:A	IAV	B	0.141364231723373	0.0819485587738556	0.0378025117764887
RYK	chr3:134097331:G:A	IAV	CD4T	0.0499147004217364	0.0850049285830648	0.271893547773821
RYK	chr3:134097331:G:A	LPS	NK	0.0973739404789349	0.0833654521692734	0.116615058924628
RYK	chr3:134097331:G:A	LPS	CD8T	0.0658320195028162	0.0785710167784023	0.194025863785929
RYK	chr3:134097331:G:A	LPS	monocyte	0.460625345608024	0.129790896997126	4.01826669077693e-05
RYK	chr3:134097331:G:A	LPS	B	0.134575937788605	0.0876271334671072	0.0610455661488368
RYK	chr3:134097331:G:A	LPS	CD4T	0.0498312651779815	0.0900640667262093	0.28391778512605
RYK	chr3:134097331:G:A	Tcruzi	NK	0.102315509790366	0.0887431353488572	0.118640068238788
RYK	chr3:134097331:G:A	Tcruzi	CD8T	0.0890846356585666	0.0835624452549758	0.138819021243704
RYK	chr3:134097331:G:A	Tcruzi	monocyte	0.385253254003731	0.108240565118292	0.000100910216352449
RYK	chr3:134097331:G:A	Tcruzi	B	0.182640002766888	0.0891841537973902	0.0158424280285522
RYK	chr3:134097331:G:A	Tcruzi	CD4T	0.094994591522809	0.0931103940334482	0.150805888495148
RYK	chr3:134114843:T:C	NI	NK	-0.201979255806355	0.0595017133040773	0.000140157203827873
RYK	chr3:134114843:T:C	NI	CD8T	-0.223481875021226	0.0559366635473307	8.02075267151148e-05
RYK	chr3:134114843:T:C	NI	monocyte	-0.1501672848342	0.0658121380905274	0.0128139968129035
RYK	chr3:134114843:T:C	NI	B	-0.172518755448016	0.0591598617548648	0.00249451186062089
RYK	chr3:134114843:T:C	NI	CD4T	-0.296156658382108	0.0699116648214336	1.2644971650877e-06
RYK	chr3:134114843:T:C	IAV	NK	-0.161748985445516	0.0544450689471389	0.00142048380517168
RYK	chr3:134114843:T:C	IAV	CD8T	-0.155357662205454	0.0525005081152459	0.00175397969076196
RYK	chr3:134114843:T:C	IAV	monocyte	-0.127977815636842	0.0648330905800286	0.0222681934324223
RYK	chr3:134114843:T:C	IAV	B	-0.142875311474356	0.0569744511025837	0.00641689152338087
RYK	chr3:134114843:T:C	IAV	CD4T	-0.22384127590805	0.0545310926493918	6.34067575318031e-05
RYK	chr3:134114843:T:C	LPS	NK	-0.173293395057665	0.0562656136713541	0.00138249411655456
RYK	chr3:134114843:T:C	LPS	CD8T	-0.194936824558618	0.0522867970013696	0.00018635457147298
RYK	chr3:134114843:T:C	LPS	monocyte	-0.144580757171695	0.0724758980868934	0.0246031172918568
RYK	chr3:134114843:T:C	LPS	B	-0.191193827741377	0.0584771085306848	0.000563070831546941
RYK	chr3:134114843:T:C	LPS	CD4T	-0.285992717442947	0.0642600457019553	2.50589766492837e-07
RYK	chr3:134114843:T:C	Tcruzi	NK	-0.155711987984949	0.0603203746598136	0.00728207571330464
RYK	chr3:134114843:T:C	Tcruzi	CD8T	-0.219942320882814	0.0549278487556739	6.47714623502882e-05
RYK	chr3:134114843:T:C	Tcruzi	monocyte	-0.169533371150429	0.0658673155452269	0.00498162689043902
RYK	chr3:134114843:T:C	Tcruzi	B	-0.200727888901354	0.0594323960387145	0.000190238939675846
RYK	chr3:134114843:T:C	Tcruzi	CD4T	-0.280362854626405	0.0647077113855439	1.69749957612542e-06
RYK	chr3:134131715:A:G	NI	NK	0.076076791503741	0.0582078086775732	0.0851502620949163
RYK	chr3:134131715:A:G	NI	CD8T	0.00529578825169464	0.0567892086307006	0.450065604326064
RYK	chr3:134131715:A:G	NI	monocyte	0.19918746113429	0.0716187355811465	0.003160031000615
RYK	chr3:134131715:A:G	NI	B	0.0707367669279463	0.0590121642108861	0.110204207057602
RYK	chr3:134131715:A:G	NI	CD4T	-0.0010571457898179	0.0641206399986971	0.498657339800753
RYK	chr3:134131715:A:G	IAV	NK	0.0454403379939157	0.0512292019293468	0.18113258144173
RYK	chr3:134131715:A:G	IAV	CD8T	0.0198468522973865	0.0489571916987526	0.3321084621438
RYK	chr3:134131715:A:G	IAV	monocyte	0.170241921477973	0.0665020134368869	0.00423973470042293
RYK	chr3:134131715:A:G	IAV	B	0.0750259939387893	0.0545481101417371	0.0761419508875462
RYK	chr3:134131715:A:G	IAV	CD4T	0.00213855245048987	0.0553971352186014	0.474779112437818
RYK	chr3:134131715:A:G	LPS	NK	0.0651525971051135	0.0557558496576432	0.113990161008781
RYK	chr3:134131715:A:G	LPS	CD8T	0.0331228425245751	0.0512630748448077	0.253567010295473
RYK	chr3:134131715:A:G	LPS	monocyte	0.244257430768796	0.0871933021218112	0.00177346507231284
RYK	chr3:134131715:A:G	LPS	B	0.0801278960530022	0.0583858361776424	0.0794110739651584
RYK	chr3:134131715:A:G	LPS	CD4T	0.00400091927565789	0.0583820451686788	0.464948592749602
RYK	chr3:134131715:A:G	Tcruzi	NK	0.0662983315057629	0.0590615479883107	0.122698775139353
RYK	chr3:134131715:A:G	Tcruzi	CD8T	0.00186331191696892	0.0557085719245688	0.471741347315925
RYK	chr3:134131715:A:G	Tcruzi	monocyte	0.194571321104455	0.0705654510787483	0.00347691288762529
RYK	chr3:134131715:A:G	Tcruzi	B	0.0796954773698532	0.0572296014884411	0.0751640417645223
RYK	chr3:134131715:A:G	Tcruzi	CD4T	0.0286772948201078	0.0596640671518553	0.314747219859888
S100A10	chr1:151900863:C:T	NI	NK	0.288267085486151	0.160629214380801	0.03509490169731
S100A10	chr1:151900863:C:T	NI	CD8T	0.119784522172017	0.149508555445794	0.211619437523091
S100A10	chr1:151900863:C:T	NI	monocyte	0.523469184528393	0.152806296120526	0.000278953697534292
S100A10	chr1:151900863:C:T	NI	B	0.429761061818062	0.173787647421867	0.00611128829225864
S100A10	chr1:151900863:C:T	NI	CD4T	-0.412084410603166	0.13989624610691	0.00148786435518689
S100A10	chr1:151900863:C:T	IAV	NK	0.276171109079137	0.151157340499126	0.0324488264267351
S100A10	chr1:151900863:C:T	IAV	CD8T	0.167999469442287	0.142293039179815	0.116938120824263
S100A10	chr1:151900863:C:T	IAV	monocyte	0.443727064763169	0.140163855291206	0.000709693867899584
S100A10	chr1:151900863:C:T	IAV	B	0.356579763139415	0.158651808083181	0.0113904161817194
S100A10	chr1:151900863:C:T	IAV	CD4T	-0.287738503660639	0.120414623275316	0.00813675546457304
S100A10	chr1:151900863:C:T	LPS	NK	0.342238292373065	0.161583987425127	0.0156659580136863
S100A10	chr1:151900863:C:T	LPS	CD8T	0.124944444235801	0.142720566429809	0.190134525637607
S100A10	chr1:151900863:C:T	LPS	monocyte	0.612645898400222	0.166163344047058	8.95966184260449e-05
S100A10	chr1:151900863:C:T	LPS	B	0.490729073114654	0.177643975446355	0.00233504103291701
S100A10	chr1:151900863:C:T	LPS	CD4T	-0.372277194212778	0.122072346026091	0.00106604502854069
S100A10	chr1:151900863:C:T	Tcruzi	NK	0.335071560933663	0.172743710891456	0.0244258165640462
S100A10	chr1:151900863:C:T	Tcruzi	CD8T	0.0498592827089003	0.143361194596586	0.36470478529511
S100A10	chr1:151900863:C:T	Tcruzi	monocyte	0.393409703094263	0.149482837621228	0.00441665592202829
S100A10	chr1:151900863:C:T	Tcruzi	B	0.488928202609743	0.163648728502497	0.00109410883417962
S100A10	chr1:151900863:C:T	Tcruzi	CD4T	-0.383717745360405	0.134465246147457	0.00199556317085892
S100A10	chr1:151922215:G:C	NI	NK	0.051195000020648	0.0743696704094884	0.345062476785511
S100A10	chr1:151922215:G:C	NI	CD8T	0.0484183837943059	0.0694892991877232	0.353432632324949
S100A10	chr1:151922215:G:C	NI	monocyte	0.045598664970793	0.0785489065272273	0.376804623907913
S100A10	chr1:151922215:G:C	NI	B	0.0368850984656099	0.0687754238410497	0.407269369899316
S100A10	chr1:151922215:G:C	NI	CD4T	0.0513632308555669	0.0728945682914533	0.350255430930293
S100A10	chr1:151922215:G:C	IAV	NK	0.0426152541595435	0.0649302359631289	0.359894312422863
S100A10	chr1:151922215:G:C	IAV	CD8T	0.0357582171819352	0.0562355082991325	0.369078331388899
S100A10	chr1:151922215:G:C	IAV	monocyte	0.0429174570706306	0.0691344452201419	0.379389967093088
S100A10	chr1:151922215:G:C	IAV	B	0.0389515777898107	0.0646982603333121	0.381233113427782
S100A10	chr1:151922215:G:C	IAV	CD4T	0.0286521655162691	0.056741721043731	0.421185582724612
S100A10	chr1:151922215:G:C	LPS	NK	0.04556989640048	0.0688359120163939	0.355745537890084
S100A10	chr1:151922215:G:C	LPS	CD8T	0.0459239382412252	0.0648959284396823	0.341407532893724
S100A10	chr1:151922215:G:C	LPS	monocyte	0.0447067645140374	0.078222507860966	0.387908971171375
S100A10	chr1:151922215:G:C	LPS	B	0.0386076238478217	0.069221965471342	0.395924173640491
S100A10	chr1:151922215:G:C	LPS	CD4T	0.0417484550369651	0.0650254364210142	0.375227492900489
S100A10	chr1:151922215:G:C	Tcruzi	NK	0.0503051092627935	0.0744328065305762	0.349561380134785
S100A10	chr1:151922215:G:C	Tcruzi	CD8T	0.0489414541612573	0.0688461155917142	0.345397864196113
S100A10	chr1:151922215:G:C	Tcruzi	monocyte	0.0522458752610451	0.0804370306395055	0.365211790373745
S100A10	chr1:151922215:G:C	Tcruzi	B	0.0447267613385573	0.071385704722129	0.370850071932059
S100A10	chr1:151922215:G:C	Tcruzi	CD4T	0.0450614040479685	0.0673502690680407	0.367899093688058
S100A10	chr1:151928808:G:A	NI	NK	1.01251104421654e-05	0.034669598359558	0.668690563471925
S100A10	chr1:151928808:G:A	NI	CD8T	-0.008476702097734	0.0388962669095428	0.618029007000164
S100A10	chr1:151928808:G:A	NI	monocyte	0.0296092099925891	0.0525855984151003	0.448248698250579
S100A10	chr1:151928808:G:A	NI	B	-0.00776368415314915	0.0405747970374966	0.623912488331943
S100A10	chr1:151928808:G:A	NI	CD4T	0.00716033556010022	0.0403140047271292	0.606069607550303
S100A10	chr1:151928808:G:A	IAV	NK	0.00110866285894839	0.0322377235110184	0.658248933065819
S100A10	chr1:151928808:G:A	IAV	CD8T	-0.00419793521543304	0.0302726927697106	0.640371986320703
S100A10	chr1:151928808:G:A	IAV	monocyte	0.0154504191894287	0.038227013593968	0.538197237826522
S100A10	chr1:151928808:G:A	IAV	B	-0.00671814155943724	0.0356342662559293	0.625422896618817
S100A10	chr1:151928808:G:A	IAV	CD4T	0.00687352372816018	0.0338122129896873	0.609384541904238
S100A10	chr1:151928808:G:A	LPS	NK	0.000652042943585779	0.0345512851799673	0.656902378176021
S100A10	chr1:151928808:G:A	LPS	CD8T	-0.00122101556978221	0.0319523525269627	0.663460392534352
S100A10	chr1:151928808:G:A	LPS	monocyte	0.0196959353364573	0.0468646184994071	0.517533948163281
S100A10	chr1:151928808:G:A	LPS	B	-0.00953928270778737	0.0416731931752706	0.608298413806516
S100A10	chr1:151928808:G:A	LPS	CD4T	0.00725093717922073	0.0359938758833154	0.604220357316337
S100A10	chr1:151928808:G:A	Tcruzi	NK	0.00017087286527611	0.0360278376244173	0.665232966206018
S100A10	chr1:151928808:G:A	Tcruzi	CD8T	-0.00789906871338612	0.037343575572908	0.617900448195251
S100A10	chr1:151928808:G:A	Tcruzi	monocyte	0.0284797232626926	0.0510320135070151	0.477614000655597
S100A10	chr1:151928808:G:A	Tcruzi	B	-0.00677441535720467	0.0380140198056665	0.626146461057497
S100A10	chr1:151928808:G:A	Tcruzi	CD4T	0.00208257853555286	0.0370482974801012	0.64861127078915
S100A10	chr1:151930416:G:T	NI	NK	-0.00328376358931799	0.0373967420116959	0.659373276217088
S100A10	chr1:151930416:G:T	NI	CD8T	0.0184783390535476	0.0413267275998432	0.517172545771989
S100A10	chr1:151930416:G:T	NI	monocyte	0.00307920069317209	0.0442234797466194	0.61013634032604
S100A10	chr1:151930416:G:T	NI	B	0.00364131333563271	0.0392300093130927	0.627201860091215
S100A10	chr1:151930416:G:T	NI	CD4T	0.0230830661668113	0.0473225088733989	0.493201366065196
S100A10	chr1:151930416:G:T	IAV	NK	0.000142041459104618	0.0332329541964651	0.649109391602565
S100A10	chr1:151930416:G:T	IAV	CD8T	0.00376772803384847	0.0301240628484122	0.610724017551395
S100A10	chr1:151930416:G:T	IAV	monocyte	0.00200105296887647	0.0360511355425271	0.642183474879695
S100A10	chr1:151930416:G:T	IAV	B	0.000596326244624539	0.0342449158179337	0.647587142670152
S100A10	chr1:151930416:G:T	IAV	CD4T	0.0198290749122683	0.0396139848981931	0.500725959228934
S100A10	chr1:151930416:G:T	LPS	NK	-0.00197464769524338	0.0367613625240449	0.658702261695935
S100A10	chr1:151930416:G:T	LPS	CD8T	0.0123455556771316	0.0347313809100842	0.540215215169996
S100A10	chr1:151930416:G:T	LPS	monocyte	0.00408047293947697	0.0437203850100533	0.617094325922253
S100A10	chr1:151930416:G:T	LPS	B	-0.000483822355652233	0.0396114249946007	0.6493434379835
S100A10	chr1:151930416:G:T	LPS	CD4T	0.0234296943203012	0.043599580600751	0.483569036656872
S100A10	chr1:151930416:G:T	Tcruzi	NK	-0.00495973871573958	0.0398136624544026	0.647276530977449
S100A10	chr1:151930416:G:T	Tcruzi	CD8T	0.0144217896614815	0.0379424379863687	0.536356033825855
S100A10	chr1:151930416:G:T	Tcruzi	monocyte	0.00479006911503461	0.0416600466324431	0.619415106611637
S100A10	chr1:151930416:G:T	Tcruzi	B	-0.00174588598321468	0.0380477557819172	0.662325003758446
S100A10	chr1:151930416:G:T	Tcruzi	CD4T	0.0280932524045509	0.0487371690044245	0.471599820570063
S100A10	chr1:151960884:C:G	NI	NK	0.0636432481416716	0.0635652883217809	0.156565979930242
S100A10	chr1:151960884:C:G	NI	CD8T	-0.0720991522665168	0.0555353560654667	0.0965849468196093
S100A10	chr1:151960884:C:G	NI	monocyte	-0.057581635934959	0.0565883527360136	0.153588089840875
S100A10	chr1:151960884:C:G	NI	B	0.160529294046471	0.0725139568654369	0.00935785945374129
S100A10	chr1:151960884:C:G	NI	CD4T	-0.202006719246781	0.0501012882248483	2.59571638395739e-05
S100A10	chr1:151960884:C:G	IAV	NK	0.0156776885542689	0.0578635756495632	0.396887909601858
S100A10	chr1:151960884:C:G	IAV	CD8T	-0.0515478442891514	0.0564176082743823	0.174917412044314
S100A10	chr1:151960884:C:G	IAV	monocyte	-0.107640421646694	0.0534051146963982	0.0198257900711785
S100A10	chr1:151960884:C:G	IAV	B	0.0786979067900618	0.0619045519768714	0.0974084550673038
S100A10	chr1:151960884:C:G	IAV	CD4T	-0.179477511018566	0.0426366982458633	1.15770937032522e-05
S100A10	chr1:151960884:C:G	LPS	NK	0.0405890344374114	0.0611084991909303	0.255979511612369
S100A10	chr1:151960884:C:G	LPS	CD8T	-0.0782836917358663	0.0539227189400357	0.0699733316567051
S100A10	chr1:151960884:C:G	LPS	monocyte	-0.112318985460953	0.0595181330964181	0.0283277230698903
S100A10	chr1:151960884:C:G	LPS	B	0.111624529778314	0.0676531593899142	0.0446780151983388
S100A10	chr1:151960884:C:G	LPS	CD4T	-0.230274481334204	0.0421785537926512	8.00843691362019e-09
S100A10	chr1:151960884:C:G	Tcruzi	NK	0.073292769976463	0.0698217299249754	0.143554442922977
S100A10	chr1:151960884:C:G	Tcruzi	CD8T	-0.0624532118881192	0.0544266606423318	0.124300728703312
S100A10	chr1:151960884:C:G	Tcruzi	monocyte	-0.0733516034663094	0.0550698612604771	0.0908187049638407
S100A10	chr1:151960884:C:G	Tcruzi	B	0.11782018627699	0.063042144163793	0.0268066425253055
S100A10	chr1:151960884:C:G	Tcruzi	CD4T	-0.171693642015987	0.0481742900373856	0.000240541938040573
S100A10	chr1:151996414:T:G	NI	NK	0.01886218722092	0.054806338022888	0.535233205063926
S100A10	chr1:151996414:T:G	NI	CD8T	0.013375967257565	0.0551284633659978	0.568086237994879
S100A10	chr1:151996414:T:G	NI	monocyte	0.019028111412842	0.0669934744126818	0.528115869901659
S100A10	chr1:151996414:T:G	NI	B	0.0214274747252838	0.0606734897148448	0.531511018887181
S100A10	chr1:151996414:T:G	NI	CD4T	0.0123468040100071	0.0632924624726245	0.573955511659295
S100A10	chr1:151996414:T:G	IAV	NK	0.0125265118807958	0.0476943338972321	0.56128703017948
S100A10	chr1:151996414:T:G	IAV	CD8T	0.0128410402281799	0.0444776710805284	0.553666911186888
S100A10	chr1:151996414:T:G	IAV	monocyte	0.0151269077057211	0.0548825776176276	0.55632443007117
S100A10	chr1:151996414:T:G	IAV	B	0.0241464063152998	0.0578625671998437	0.505824757375375
S100A10	chr1:151996414:T:G	IAV	CD4T	0.00785896531238761	0.0529644046325416	0.595621967116441
S100A10	chr1:151996414:T:G	LPS	NK	0.0197284430501193	0.0552725704121145	0.524842151202862
S100A10	chr1:151996414:T:G	LPS	CD8T	0.0147447215331958	0.0496772889813762	0.545690416398449
S100A10	chr1:151996414:T:G	LPS	monocyte	0.0262098812135814	0.0713310889449205	0.509428826385815
S100A10	chr1:151996414:T:G	LPS	B	0.0226650988615123	0.0612182111136266	0.519471211165135
S100A10	chr1:151996414:T:G	LPS	CD4T	0.0121401087282902	0.0580319285900532	0.572952035956861
S100A10	chr1:151996414:T:G	Tcruzi	NK	0.018843192290667	0.0561392451088482	0.536178108648265
S100A10	chr1:151996414:T:G	Tcruzi	CD8T	0.0153947559726291	0.0541407264359277	0.55395976784827
S100A10	chr1:151996414:T:G	Tcruzi	monocyte	0.019063027098855	0.064157244997169	0.544428716406774
S100A10	chr1:151996414:T:G	Tcruzi	B	0.0216430935206683	0.0583377840311602	0.523307360329193
S100A10	chr1:151996414:T:G	Tcruzi	CD4T	0.0122539761222853	0.0596167628087418	0.577989847968947
S100A10	chr1:152002155:T:A	NI	NK	-0.0877130545285064	0.0961955422201688	0.230581335893536
S100A10	chr1:152002155:T:A	NI	CD8T	-0.10146417964779	0.104413492929194	0.215746415226583
S100A10	chr1:152002155:T:A	NI	monocyte	0.0137476236466856	0.0759332817600846	0.499639593497752
S100A10	chr1:152002155:T:A	NI	B	0.0106427555226292	0.0770125429433857	0.545251201810081
S100A10	chr1:152002155:T:A	NI	CD4T	-0.0409186310025734	0.0729248787128723	0.359901737516921
S100A10	chr1:152002155:T:A	IAV	NK	-0.0673935481307366	0.0802515396155052	0.257448206264502
S100A10	chr1:152002155:T:A	IAV	CD8T	-0.081816679768622	0.0895154375639805	0.22065439549408
S100A10	chr1:152002155:T:A	IAV	monocyte	-0.0036575905029007	0.0655909587964552	0.553300562045109
S100A10	chr1:152002155:T:A	IAV	B	0.000272280305215252	0.0658536785491212	0.551401031169378
S100A10	chr1:152002155:T:A	IAV	CD4T	-0.0456985355145903	0.0662745005778997	0.32250613913543
S100A10	chr1:152002155:T:A	LPS	NK	-0.0889943854795677	0.0974115780242297	0.227324049132176
S100A10	chr1:152002155:T:A	LPS	CD8T	-0.079010010604076	0.085282277231839	0.228588802045807
S100A10	chr1:152002155:T:A	LPS	monocyte	0.0365888407675436	0.0839304293862803	0.415656279203031
S100A10	chr1:152002155:T:A	LPS	B	-0.00505416203662813	0.0727603792706029	0.527353541885699
S100A10	chr1:152002155:T:A	LPS	CD4T	-0.0151485310376388	0.0632343353753146	0.464012851784259
S100A10	chr1:152002155:T:A	Tcruzi	NK	-0.0919950805161249	0.10129234723743	0.228885356924215
S100A10	chr1:152002155:T:A	Tcruzi	CD8T	-0.0891119486933586	0.0934990640142478	0.223752289519589
S100A10	chr1:152002155:T:A	Tcruzi	monocyte	0.0204047383673436	0.0745044537740783	0.47717471085535
S100A10	chr1:152002155:T:A	Tcruzi	B	-0.0143351068610345	0.0692636269351107	0.486512458332431
S100A10	chr1:152002155:T:A	Tcruzi	CD4T	-0.0385528718176008	0.0691509926688013	0.363691239416837
S100A10	chr1:152024905:G:A	NI	NK	0.0387258373110001	0.101996273762491	0.410099842607334
S100A10	chr1:152024905:G:A	NI	CD8T	-0.007716975024027	0.0953762639267792	0.483329049110425
S100A10	chr1:152024905:G:A	NI	monocyte	0.0284080245741725	0.10563742117126	0.432553161903849
S100A10	chr1:152024905:G:A	NI	B	0.16177924707966	0.165289167745974	0.184183406529026
S100A10	chr1:152024905:G:A	NI	CD4T	-0.103348412518344	0.111410865736311	0.209219933983827
S100A10	chr1:152024905:G:A	IAV	NK	0.0534837488171011	0.102384208116237	0.358271559725897
S100A10	chr1:152024905:G:A	IAV	CD8T	0.0277112272829292	0.0889103070018154	0.445086631686544
S100A10	chr1:152024905:G:A	IAV	monocyte	0.0226063189801959	0.0916506161953553	0.445577744187583
S100A10	chr1:152024905:G:A	IAV	B	0.117959508085732	0.131065071804065	0.21025915781984
S100A10	chr1:152024905:G:A	IAV	CD4T	-0.0621258188773298	0.0877224004590263	0.276622916093812
S100A10	chr1:152024905:G:A	LPS	NK	0.0491530882401445	0.104853500241828	0.377797025243285
S100A10	chr1:152024905:G:A	LPS	CD8T	0.0169644534068836	0.0912755735216746	0.493275647169992
S100A10	chr1:152024905:G:A	LPS	monocyte	0.0351040378507731	0.108804471953108	0.416656695367606
S100A10	chr1:152024905:G:A	LPS	B	0.158494412016537	0.163053962195945	0.185375991588221
S100A10	chr1:152024905:G:A	LPS	CD4T	-0.11456715375319	0.107199386762939	0.173724575248309
S100A10	chr1:152024905:G:A	Tcruzi	NK	0.0577983365395159	0.114325490785024	0.364786441912612
S100A10	chr1:152024905:G:A	Tcruzi	CD8T	-0.0190514389675441	0.0917060801714773	0.442189888185321
S100A10	chr1:152024905:G:A	Tcruzi	monocyte	0.0232679390982596	0.10221506992042	0.451200665299457
S100A10	chr1:152024905:G:A	Tcruzi	B	0.170479043202869	0.169268341380881	0.17116885759091
S100A10	chr1:152024905:G:A	Tcruzi	CD4T	-0.121866723480088	0.117997757807012	0.17867691184356
S100A10	chr1:152040160:A:C	NI	NK	0.0105887108302199	0.0308529158630325	0.608061554072123
S100A10	chr1:152040160:A:C	NI	CD8T	0.00721653022670009	0.0295012315709298	0.638532415262093
S100A10	chr1:152040160:A:C	NI	monocyte	-0.00103556921826849	0.0359346553768812	0.675145871812925
S100A10	chr1:152040160:A:C	NI	B	0.0146848649737431	0.0368765940408354	0.589143705430719
S100A10	chr1:152040160:A:C	NI	CD4T	-0.000534547967097098	0.0336593866827338	0.692631011890336
S100A10	chr1:152040160:A:C	IAV	NK	0.0139934954879274	0.0325969525405875	0.576129506199009
S100A10	chr1:152040160:A:C	IAV	CD8T	0.00715615581107473	0.0247832237071417	0.624213345357366
S100A10	chr1:152040160:A:C	IAV	monocyte	0.00431731899292194	0.0285899518564336	0.667858308262608
S100A10	chr1:152040160:A:C	IAV	B	0.0113785345846297	0.0307531575122679	0.598260758387519
S100A10	chr1:152040160:A:C	IAV	CD4T	0.00799823509871263	0.0282803984144645	0.628531502544682
S100A10	chr1:152040160:A:C	LPS	NK	0.0107585492026888	0.0308654776537365	0.599411413421206
S100A10	chr1:152040160:A:C	LPS	CD8T	0.00615978228100846	0.0262381533522014	0.633490456300397
S100A10	chr1:152040160:A:C	LPS	monocyte	0.00102629512374536	0.0346066157179719	0.68145490440781
S100A10	chr1:152040160:A:C	LPS	B	0.0122732781266283	0.0344390532160286	0.596994171213101
S100A10	chr1:152040160:A:C	LPS	CD4T	0.00672791941402362	0.0294750939154591	0.637872027988034
S100A10	chr1:152040160:A:C	Tcruzi	NK	0.00931622732702183	0.0309105954110438	0.61830119323167
S100A10	chr1:152040160:A:C	Tcruzi	CD8T	0.00628498820166071	0.0283024887250512	0.642028015007879
S100A10	chr1:152040160:A:C	Tcruzi	monocyte	0.00217382576144575	0.0324847617147842	0.682472650512282
S100A10	chr1:152040160:A:C	Tcruzi	B	0.00930590313424424	0.0310651587831392	0.61887092865241
S100A10	chr1:152040160:A:C	Tcruzi	CD4T	0.00379362606289872	0.0301856582302507	0.669162996138355
S100A11	chr1:151979087:G:T	NI	NK	0.0399542568189911	0.0741055992916093	0.288427768375137
S100A11	chr1:151979087:G:T	NI	CD8T	0.0797241697823337	0.0765408640932358	0.151178153881203
S100A11	chr1:151979087:G:T	NI	monocyte	0.193769031049566	0.106166538241296	0.0328238031490871
S100A11	chr1:151979087:G:T	NI	B	0.0759652009428147	0.0763233256558092	0.160684038166351
S100A11	chr1:151979087:G:T	NI	CD4T	0.113384976264063	0.085501325834227	0.0973784204291973
S100A11	chr1:151979087:G:T	IAV	NK	0.0503315414685432	0.0697285484599394	0.231923888123225
S100A11	chr1:151979087:G:T	IAV	CD8T	0.0502644629642965	0.0630578174856544	0.209020049885131
S100A11	chr1:151979087:G:T	IAV	monocyte	0.124706928487841	0.0751263957259574	0.0515386786589372
S100A11	chr1:151979087:G:T	IAV	B	0.0576497109712866	0.067141797028236	0.193499803981433
S100A11	chr1:151979087:G:T	IAV	CD4T	0.103122309501442	0.0759527802417263	0.090572944855866
S100A11	chr1:151979087:G:T	LPS	NK	0.0401198946616525	0.0743147604494556	0.2853563505809
S100A11	chr1:151979087:G:T	LPS	CD8T	0.0633121072528386	0.0678707710212518	0.175193311408941
S100A11	chr1:151979087:G:T	LPS	monocyte	0.145151664125378	0.0892530478952345	0.053620833735926
S100A11	chr1:151979087:G:T	LPS	B	0.0788902331873846	0.075711680611218	0.149085720198792
S100A11	chr1:151979087:G:T	LPS	CD4T	0.109093562746896	0.0801800759404168	0.0922252589005367
S100A11	chr1:151979087:G:T	Tcruzi	NK	0.0473870851899093	0.0766762844228239	0.263181992761816
S100A11	chr1:151979087:G:T	Tcruzi	CD8T	0.0737488610730046	0.0736034848773755	0.160051931101974
S100A11	chr1:151979087:G:T	Tcruzi	monocyte	0.186796738930312	0.104054870467749	0.0369808305607788
S100A11	chr1:151979087:G:T	Tcruzi	B	0.0875512323943601	0.0757468536422198	0.120872663972642
S100A11	chr1:151979087:G:T	Tcruzi	CD4T	0.10544728955771	0.0803438165595762	0.100629607590995
S100A11	chr1:152028002:T:C	NI	NK	0.523746655395562	0.139911935447126	7.34839320619211e-05
S100A11	chr1:152028002:T:C	NI	CD8T	0.565267553963124	0.128407767937311	3.84604935407687e-06
S100A11	chr1:152028002:T:C	NI	monocyte	0.336821816832178	0.108028710228328	0.000930558884335615
S100A11	chr1:152028002:T:C	NI	B	0.794382769841955	0.120200433050771	9.88198106852573e-12
S100A11	chr1:152028002:T:C	NI	CD4T	0.330163808154156	0.111380602842064	0.00163440769750591
S100A11	chr1:152028002:T:C	IAV	NK	0.516762606129128	0.138016594206829	6.3468682112e-05
S100A11	chr1:152028002:T:C	IAV	CD8T	0.354468152720512	0.128097756322858	0.00298128857175435
S100A11	chr1:152028002:T:C	IAV	monocyte	0.200204889503571	0.0893266329932224	0.0127843962656222
S100A11	chr1:152028002:T:C	IAV	B	0.770704447013637	0.122749943795145	1.30053991624347e-11
S100A11	chr1:152028002:T:C	IAV	CD4T	0.363423857558564	0.106236169925572	0.000346060936042616
S100A11	chr1:152028002:T:C	LPS	NK	0.495710608277684	0.140986349985124	0.000212406221671195
S100A11	chr1:152028002:T:C	LPS	CD8T	0.415972867721384	0.120703935490471	0.000321467743074181
S100A11	chr1:152028002:T:C	LPS	monocyte	0.455703747358606	0.108279085776533	1.07442901143448e-05
S100A11	chr1:152028002:T:C	LPS	B	0.735377414015474	0.117881974141642	4.08411150007308e-10
S100A11	chr1:152028002:T:C	LPS	CD4T	0.401013788853934	0.10557095916371	7.88284856620328e-05
S100A11	chr1:152028002:T:C	Tcruzi	NK	0.490388772788745	0.153245882007879	0.000666935128189278
S100A11	chr1:152028002:T:C	Tcruzi	CD8T	0.50396545872247	0.128612624173952	4.33027992004592e-05
S100A11	chr1:152028002:T:C	Tcruzi	monocyte	0.260593984372255	0.12109841500087	0.0162689579070068
S100A11	chr1:152028002:T:C	Tcruzi	B	0.816933363454053	0.124362612207729	4.06898340837567e-12
S100A11	chr1:152028002:T:C	Tcruzi	CD4T	0.355305132749294	0.114079013037569	0.00102362591148036
S100A11	chr1:152047282:C:T	NI	NK	-0.055888308303531	0.0575640199381022	0.208857558336231
S100A11	chr1:152047282:C:T	NI	CD8T	-0.0323793257322557	0.0466474199600323	0.30439335702516
S100A11	chr1:152047282:C:T	NI	monocyte	-0.106223097573287	0.0655379190932803	0.0712194156327158
S100A11	chr1:152047282:C:T	NI	B	-0.0362247077701799	0.0464329030309666	0.275283424047208
S100A11	chr1:152047282:C:T	NI	CD4T	-0.00525667929874259	0.0455873462041592	0.500807579868555
S100A11	chr1:152047282:C:T	IAV	NK	-0.0380246387502944	0.0471822411896437	0.262639281942777
S100A11	chr1:152047282:C:T	IAV	CD8T	-0.0231705148653066	0.03982425199454	0.334997110730914
S100A11	chr1:152047282:C:T	IAV	monocyte	-0.0578435040357709	0.0457022491072946	0.160239303865488
S100A11	chr1:152047282:C:T	IAV	B	-0.0318332207114548	0.0421110050566499	0.280018958182397
S100A11	chr1:152047282:C:T	IAV	CD4T	-0.0114706149717837	0.0406038251519415	0.443365626687516
S100A11	chr1:152047282:C:T	LPS	NK	-0.0404841701609868	0.049820295110134	0.260813841571736
S100A11	chr1:152047282:C:T	LPS	CD8T	-0.0206243436748934	0.0407144770555697	0.359665218482226
S100A11	chr1:152047282:C:T	LPS	monocyte	-0.0650493126891571	0.053300358374982	0.166056469732311
S100A11	chr1:152047282:C:T	LPS	B	-0.0501287855682539	0.0502302612845405	0.211582137833501
S100A11	chr1:152047282:C:T	LPS	CD4T	-0.00201113958789747	0.0434909029788858	0.524201297640336
S100A11	chr1:152047282:C:T	Tcruzi	NK	-0.0510368429399598	0.0560958722690417	0.228557175180932
S100A11	chr1:152047282:C:T	Tcruzi	CD8T	-0.0357509485573332	0.046660009042159	0.280333624473121
S100A11	chr1:152047282:C:T	Tcruzi	monocyte	-0.0674029691664009	0.0540327706162541	0.162423090910332
S100A11	chr1:152047282:C:T	Tcruzi	B	-0.0489057679595567	0.0491148147055968	0.211151468603504
S100A11	chr1:152047282:C:T	Tcruzi	CD4T	-0.0119325681054623	0.0431374795028877	0.447136405655682
S100A11	chr1:152085318:G:C	NI	NK	-0.0322602473167224	0.0587668604639945	0.444701329540361
S100A11	chr1:152085318:G:C	NI	CD8T	-0.039770154564812	0.065387032517288	0.425527713755456
S100A11	chr1:152085318:G:C	NI	monocyte	-0.00843006489213877	0.0552859045549604	0.561775777606521
S100A11	chr1:152085318:G:C	NI	B	-0.0246861171907161	0.0535067680439496	0.483085248891991
S100A11	chr1:152085318:G:C	NI	CD4T	-0.0331210832256664	0.0640272548216248	0.456573689270535
S100A11	chr1:152085318:G:C	IAV	NK	-0.0241527726336616	0.0497861960886309	0.470986430515519
S100A11	chr1:152085318:G:C	IAV	CD8T	-0.0234349838639698	0.045740834311708	0.461102552957916
S100A11	chr1:152085318:G:C	IAV	monocyte	-0.000779110227991078	0.0442422565105744	0.62759657174413
S100A11	chr1:152085318:G:C	IAV	B	-0.0193425928108244	0.0457940110361644	0.49604616095372
S100A11	chr1:152085318:G:C	IAV	CD4T	-0.0210824921997934	0.05122237523589	0.499456026910899
S100A11	chr1:152085318:G:C	LPS	NK	-0.027706397822499	0.0546389036848896	0.458382332216583
S100A11	chr1:152085318:G:C	LPS	CD8T	-0.0329137042283797	0.0560645289092661	0.428010131828956
S100A11	chr1:152085318:G:C	LPS	monocyte	-0.00117820938683802	0.053963581137136	0.613614408145547
S100A11	chr1:152085318:G:C	LPS	B	-0.0209849587273968	0.0508856469053608	0.495192095365524
S100A11	chr1:152085318:G:C	LPS	CD4T	-0.0244974956035093	0.0561841769343871	0.487794498892991
S100A11	chr1:152085318:G:C	Tcruzi	NK	-0.0306564228302046	0.0582804403283194	0.45309433178139
S100A11	chr1:152085318:G:C	Tcruzi	CD8T	-0.0321500485567037	0.0573552673567571	0.444722500591785
S100A11	chr1:152085318:G:C	Tcruzi	monocyte	-0.00243631395109524	0.0529432762373162	0.612846139650754
S100A11	chr1:152085318:G:C	Tcruzi	B	-0.0223323544965564	0.0502556383210703	0.487133360380569
S100A11	chr1:152085318:G:C	Tcruzi	CD4T	-0.0331427204509153	0.0617208252818468	0.456948270293831
S100A11	chr1:152090274:A:G	NI	NK	0.128008499639048	0.118458035261107	0.127415782646664
S100A11	chr1:152090274:A:G	NI	CD8T	0.242301576489575	0.118717006797558	0.0153258748734086
S100A11	chr1:152090274:A:G	NI	monocyte	0.0743741479741984	0.11081883055379	0.244749859383873
S100A11	chr1:152090274:A:G	NI	B	0.347422674856321	0.138510120959434	0.00209228145413081
S100A11	chr1:152090274:A:G	NI	CD4T	0.33573418682255	0.125450919043228	0.0026348598160449
S100A11	chr1:152090274:A:G	IAV	NK	0.109172728216314	0.111684412953278	0.149252611679624
S100A11	chr1:152090274:A:G	IAV	CD8T	0.109267767658952	0.101545208246221	0.126529601760544
S100A11	chr1:152090274:A:G	IAV	monocyte	-0.0146984978731153	0.0974345321615982	0.459502304514495
S100A11	chr1:152090274:A:G	IAV	B	0.278931085639814	0.123862205722947	0.003981087933552
S100A11	chr1:152090274:A:G	IAV	CD4T	0.210827137351832	0.104448464325562	0.0221320413383402
S100A11	chr1:152090274:A:G	LPS	NK	0.139478937370083	0.118468106368243	0.107572397614367
S100A11	chr1:152090274:A:G	LPS	CD8T	0.174436554878062	0.104197651886699	0.0418759289708373
S100A11	chr1:152090274:A:G	LPS	monocyte	0.166948462955687	0.117029645816577	0.0672377530979661
S100A11	chr1:152090274:A:G	LPS	B	0.326934257905138	0.130702500867635	0.00242845999766952
S100A11	chr1:152090274:A:G	LPS	CD4T	0.292310734754582	0.113437467759508	0.00387519717766561
S100A11	chr1:152090274:A:G	Tcruzi	NK	0.123692046324306	0.125221696698056	0.146600813265571
S100A11	chr1:152090274:A:G	Tcruzi	CD8T	0.21196390630425	0.114453737425554	0.0277012944814256
S100A11	chr1:152090274:A:G	Tcruzi	monocyte	0.0393430972301372	0.11707594859752	0.351846085693446
S100A11	chr1:152090274:A:G	Tcruzi	B	0.316882705431637	0.131736706146477	0.00282426324921529
S100A11	chr1:152090274:A:G	Tcruzi	CD4T	0.302090389320473	0.120444742567917	0.00456261746360447
S100A11	chr1:152100644:A:G	NI	NK	-0.0332175504702347	0.0407459897087137	0.221333676556964
S100A11	chr1:152100644:A:G	NI	CD8T	-0.0774885160493707	0.0480506884210432	0.0664019346434648
S100A11	chr1:152100644:A:G	NI	monocyte	0.0694656099311057	0.0450226818573354	0.0659024317490176
S100A11	chr1:152100644:A:G	NI	B	-0.0458503808110355	0.0411872413692772	0.147949065385798
S100A11	chr1:152100644:A:G	NI	CD4T	-0.0479620520232228	0.0387335659220274	0.130481076086463
S100A11	chr1:152100644:A:G	IAV	NK	-0.0327840215107992	0.039068577114395	0.21363264841185
S100A11	chr1:152100644:A:G	IAV	CD8T	-0.0564748992064304	0.0419598282257291	0.0905474842198391
S100A11	chr1:152100644:A:G	IAV	monocyte	0.0379226322810702	0.0331753239117705	0.148100827098333
S100A11	chr1:152100644:A:G	IAV	B	-0.0311682939073636	0.0361731113207581	0.211970708181886
S100A11	chr1:152100644:A:G	IAV	CD4T	-0.0526720010757289	0.036903629631063	0.0967922246497064
S100A11	chr1:152100644:A:G	LPS	NK	-0.0312579966423832	0.0407273727260747	0.233238571795574
S100A11	chr1:152100644:A:G	LPS	CD8T	-0.0619657812706872	0.0416457786714533	0.0782429246718231
S100A11	chr1:152100644:A:G	LPS	monocyte	0.00794383878001666	0.0372134450739364	0.428837729629509
S100A11	chr1:152100644:A:G	LPS	B	-0.0245041552666902	0.0368765448562442	0.271495681849452
S100A11	chr1:152100644:A:G	LPS	CD4T	-0.0606460782067189	0.0387578361873647	0.0802901624471043
S100A11	chr1:152100644:A:G	Tcruzi	NK	-0.0327412360468832	0.0426831095728144	0.234105341567035
S100A11	chr1:152100644:A:G	Tcruzi	CD8T	-0.0649433248851917	0.0430644635583751	0.0795324763989125
S100A11	chr1:152100644:A:G	Tcruzi	monocyte	0.0461809934808373	0.0404738810811448	0.14716911324536
S100A11	chr1:152100644:A:G	Tcruzi	B	-0.0159023192872018	0.035910581570379	0.341841682644326
S100A11	chr1:152100644:A:G	Tcruzi	CD4T	-0.0466837509329394	0.0373088512784128	0.12825153190692
S100A6	chr1:153468712:G:A	NI	NK	0.0201453610086974	0.0329957236530998	0.342536585348345
S100A6	chr1:153468712:G:A	NI	CD8T	0.0420148667924987	0.0403197870252749	0.218796061237161
S100A6	chr1:153468712:G:A	NI	monocyte	-0.00238066961785944	0.0414350182005701	0.55772762687661
S100A6	chr1:153468712:G:A	NI	B	0.0652433011941415	0.0574415234847549	0.184523217516497
S100A6	chr1:153468712:G:A	NI	CD4T	0.0440147684775196	0.0406712035348879	0.213413800950937
S100A6	chr1:153468712:G:A	IAV	NK	0.0210261517884098	0.0307868769677746	0.321487390505384
S100A6	chr1:153468712:G:A	IAV	CD8T	0.0275923029617323	0.0324317214193644	0.264029688030381
S100A6	chr1:153468712:G:A	IAV	monocyte	-0.0015939192993275	0.0339145477021788	0.57078984636011
S100A6	chr1:153468712:G:A	IAV	B	0.0506516316836275	0.0476709250730561	0.199008498103596
S100A6	chr1:153468712:G:A	IAV	CD4T	0.0328917613740144	0.0336378783883585	0.243052158462207
S100A6	chr1:153468712:G:A	LPS	NK	0.0226355658871899	0.0326034372238244	0.315707058108428
S100A6	chr1:153468712:G:A	LPS	CD8T	0.0411537818962583	0.0392296452230182	0.206986701508469
S100A6	chr1:153468712:G:A	LPS	monocyte	-0.00430371076712292	0.0416115109935998	0.54672896904842
S100A6	chr1:153468712:G:A	LPS	B	0.060110571228517	0.0541261084410122	0.188522192587341
S100A6	chr1:153468712:G:A	LPS	CD4T	0.0340669199645139	0.0353890035872504	0.245966414044167
S100A6	chr1:153468712:G:A	Tcruzi	NK	0.0184856852251164	0.0351691016485336	0.364427068021657
S100A6	chr1:153468712:G:A	Tcruzi	CD8T	0.0424366273740504	0.0400809215819812	0.212048567927182
S100A6	chr1:153468712:G:A	Tcruzi	monocyte	0.00351220848634044	0.0377547006998529	0.528593227195119
S100A6	chr1:153468712:G:A	Tcruzi	B	0.0561888898257022	0.0508302266525648	0.192273326827174
S100A6	chr1:153468712:G:A	Tcruzi	CD4T	0.0385024633158154	0.0377419157984863	0.231904205093023
S100A6	chr1:153535924:C:T	NI	NK	-0.355493030520404	0.0621336093577801	3.25141880086477e-09
S100A6	chr1:153535924:C:T	NI	CD8T	-0.238746114466491	0.0661578706424745	0.000127272738316586
S100A6	chr1:153535924:C:T	NI	monocyte	-0.0783151564121736	0.0682525409322465	0.125182745523511
S100A6	chr1:153535924:C:T	NI	B	-0.118515912683254	0.0735329095447782	0.0510978230664836
S100A6	chr1:153535924:C:T	NI	CD4T	0.150753958510715	0.0552456716551772	0.00279453547411258
S100A6	chr1:153535924:C:T	IAV	NK	-0.256717086633579	0.0561028109242178	4.0880492815365e-06
S100A6	chr1:153535924:C:T	IAV	CD8T	-0.231826338346885	0.0736607587992163	0.000786727555659117
S100A6	chr1:153535924:C:T	IAV	monocyte	-0.0523406197989353	0.0593524242080044	0.188365549889855
S100A6	chr1:153535924:C:T	IAV	B	0.0957566845222186	0.0821187428704433	0.118081479016975
S100A6	chr1:153535924:C:T	IAV	CD4T	0.029496146995565	0.0495962251191017	0.2757255351638
S100A6	chr1:153535924:C:T	LPS	NK	-0.378401317298158	0.0577060277815626	4.24404955623459e-12
S100A6	chr1:153535924:C:T	LPS	CD8T	-0.287384213521167	0.0707288563524313	8.98397322546263e-06
S100A6	chr1:153535924:C:T	LPS	monocyte	-0.0962225369035069	0.0719784706694052	0.0902165305190409
S100A6	chr1:153535924:C:T	LPS	B	0.0421982330388418	0.0787183695419599	0.299190401602482
S100A6	chr1:153535924:C:T	LPS	CD4T	0.077641109970192	0.0485109724162021	0.0543209736534459
S100A6	chr1:153535924:C:T	Tcruzi	NK	-0.279919431626333	0.0799806289168756	0.000540461527530733
S100A6	chr1:153535924:C:T	Tcruzi	CD8T	-0.251751680604306	0.0664266717869213	5.07429136680226e-05
S100A6	chr1:153535924:C:T	Tcruzi	monocyte	-0.0765223211655848	0.0604453831140545	0.10251155237825
S100A6	chr1:153535924:C:T	Tcruzi	B	-0.0887367668776539	0.0727449912292032	0.109190764811168
S100A6	chr1:153535924:C:T	Tcruzi	CD4T	0.0765196195191699	0.0560758558579222	0.0854190717973693
S100A6	chr1:153542334:C:A	NI	NK	-0.00749163047656197	0.0545571291687847	0.448228612966171
S100A6	chr1:153542334:C:A	NI	CD8T	-0.0503098037721445	0.0569624052855419	0.184320925396628
S100A6	chr1:153542334:C:A	NI	monocyte	0.194031706190821	0.0771657728776296	0.00394690535974502
S100A6	chr1:153542334:C:A	NI	B	0.0396615905646013	0.0646525470471033	0.270172595790042
S100A6	chr1:153542334:C:A	NI	CD4T	-0.0767798137302249	0.0559376757569507	0.082464434170188
S100A6	chr1:153542334:C:A	IAV	NK	0.0301088763560578	0.0520492621530023	0.285439714081896
S100A6	chr1:153542334:C:A	IAV	CD8T	-0.0200927939765359	0.0518240990739385	0.345917110494982
S100A6	chr1:153542334:C:A	IAV	monocyte	0.183758984056838	0.0698834629247275	0.00272955698087198
S100A6	chr1:153542334:C:A	IAV	B	0.0434207275731803	0.0614618372841025	0.237479668895524
S100A6	chr1:153542334:C:A	IAV	CD4T	-0.0692489181339878	0.0503162509992641	0.0799762743167863
S100A6	chr1:153542334:C:A	LPS	NK	0.0289494645367982	0.0543765125425478	0.302006302425835
S100A6	chr1:153542334:C:A	LPS	CD8T	-0.0338966051830747	0.0536062396257078	0.259792975682477
S100A6	chr1:153542334:C:A	LPS	monocyte	0.197741790006418	0.0799070676024749	0.00427077087884335
S100A6	chr1:153542334:C:A	LPS	B	0.033622065695673	0.0653602443928991	0.302242496898741
S100A6	chr1:153542334:C:A	LPS	CD4T	-0.0857138342310376	0.052209102457536	0.0466830813897576
S100A6	chr1:153542334:C:A	Tcruzi	NK	0.00651476236944169	0.0602345967619939	0.45929934621721
S100A6	chr1:153542334:C:A	Tcruzi	CD8T	-0.0411672659524081	0.054969911968673	0.222773931210907
S100A6	chr1:153542334:C:A	Tcruzi	monocyte	0.159822062070013	0.0662416966101435	0.00707252818832329
S100A6	chr1:153542334:C:A	Tcruzi	B	0.0395894677618504	0.0620970101759077	0.261270659312904
S100A6	chr1:153542334:C:A	Tcruzi	CD4T	-0.0585216457140037	0.0538067346592636	0.135963851674263
S100A6	chr1:153554963:C:T	NI	NK	-0.0150155947309585	0.0567157678877507	0.535633513528551
S100A6	chr1:153554963:C:T	NI	CD8T	-0.00894358671219618	0.0584838446559532	0.567023136048797
S100A6	chr1:153554963:C:T	NI	monocyte	0.0163483439449079	0.076105586912844	0.541837187702163
S100A6	chr1:153554963:C:T	NI	B	-0.0382317741730022	0.0798668692548476	0.458627597776183
S100A6	chr1:153554963:C:T	NI	CD4T	-0.00130956392842916	0.0659679552431995	0.597916024921588
S100A6	chr1:153554963:C:T	IAV	NK	-0.0247753910960246	0.0589014808845172	0.483574927866234
S100A6	chr1:153554963:C:T	IAV	CD8T	-0.00920184304788272	0.0478822639612131	0.554250773909997
S100A6	chr1:153554963:C:T	IAV	monocyte	0.00457389047359676	0.0606616701655078	0.602363648014209
S100A6	chr1:153554963:C:T	IAV	B	-0.0311581258144758	0.0676099993963237	0.465092516205788
S100A6	chr1:153554963:C:T	IAV	CD4T	-0.0207179588942028	0.0568212728920824	0.505854970825924
S100A6	chr1:153554963:C:T	LPS	NK	-0.0210943543453366	0.0588418007106181	0.501143547436416
S100A6	chr1:153554963:C:T	LPS	CD8T	-0.00758767961592309	0.0522112400331588	0.562509760061945
S100A6	chr1:153554963:C:T	LPS	monocyte	0.0123790722538206	0.0746044087374392	0.566036046141134
S100A6	chr1:153554963:C:T	LPS	B	-0.039151458983849	0.0802595418728938	0.44963753502346
S100A6	chr1:153554963:C:T	LPS	CD4T	-0.0273808329465935	0.0661026428489453	0.485299586726965
S100A6	chr1:153554963:C:T	Tcruzi	NK	-0.01755568324227	0.0605111347008163	0.526451586823637
S100A6	chr1:153554963:C:T	Tcruzi	CD8T	-0.00970375788509253	0.0564613236673619	0.560300856952672
S100A6	chr1:153554963:C:T	Tcruzi	monocyte	0.029566088718355	0.0811051650292345	0.506801854273358
S100A6	chr1:153554963:C:T	Tcruzi	B	-0.0380102604173408	0.0776805920387199	0.452004115092201
S100A6	chr1:153554963:C:T	Tcruzi	CD4T	-0.01282357385357	0.0600563168975266	0.550594221144838
S100A6	chr1:153565180:T:C	NI	NK	0.0310914538032275	0.0420826791578112	0.339067828701584
S100A6	chr1:153565180:T:C	NI	CD8T	0.0474161069090721	0.052087885758437	0.284707270441925
S100A6	chr1:153565180:T:C	NI	monocyte	0.0281421295921342	0.0514600937015803	0.387410476974207
S100A6	chr1:153565180:T:C	NI	B	0.0445098386832398	0.0549880237211778	0.310364663417932
S100A6	chr1:153565180:T:C	NI	CD4T	0.0390808033852998	0.0488881416451662	0.321735609967822
S100A6	chr1:153565180:T:C	IAV	NK	0.0304165017248371	0.0396751011743195	0.329852283079085
S100A6	chr1:153565180:T:C	IAV	CD8T	0.0384390002419876	0.044676992094566	0.288538843935563
S100A6	chr1:153565180:T:C	IAV	monocyte	0.0158286807434466	0.0410597546121475	0.458739014700786
S100A6	chr1:153565180:T:C	IAV	B	0.028106924485484	0.0423459337562188	0.361255946384934
S100A6	chr1:153565180:T:C	IAV	CD4T	0.0310694035054466	0.0412440138159951	0.341458496708176
S100A6	chr1:153565180:T:C	LPS	NK	0.0391550986189152	0.0460632285833808	0.297473018657976
S100A6	chr1:153565180:T:C	LPS	CD8T	0.04144437108138	0.0464476628997731	0.282872362746877
S100A6	chr1:153565180:T:C	LPS	monocyte	0.0286301287156056	0.0518934642684158	0.394815767337349
S100A6	chr1:153565180:T:C	LPS	B	0.0373369277480184	0.0500531888626905	0.330473831504102
S100A6	chr1:153565180:T:C	LPS	CD4T	0.0314004520169297	0.043108655721968	0.346440533919643
S100A6	chr1:153565180:T:C	Tcruzi	NK	0.0339490652276537	0.0452255471176326	0.33167616880872
S100A6	chr1:153565180:T:C	Tcruzi	CD8T	0.0462964653451243	0.0508170998782193	0.281952451163025
S100A6	chr1:153565180:T:C	Tcruzi	monocyte	0.0280532928840889	0.0488844403282094	0.395351448598551
S100A6	chr1:153565180:T:C	Tcruzi	B	0.0413064842121763	0.0517023345754229	0.312330763226951
S100A6	chr1:153565180:T:C	Tcruzi	CD4T	0.0339496461895055	0.045340563415471	0.341753338007521
S100A6	chr1:153571206:C:T	NI	NK	-0.0529031143758162	0.0844649790911231	0.349153211967899
S100A6	chr1:153571206:C:T	NI	CD8T	0.00163438466380807	0.0699852840972459	0.533059962696324
S100A6	chr1:153571206:C:T	NI	monocyte	0.0686711315726779	0.09535083876446	0.289505832670652
S100A6	chr1:153571206:C:T	NI	B	0.00428756658844347	0.0774857823593819	0.520658308106509
S100A6	chr1:153571206:C:T	NI	CD4T	0.0822344212130645	0.0912554982744895	0.242608246917593
S100A6	chr1:153571206:C:T	IAV	NK	-0.0486755249818004	0.0772556730171122	0.348033388338008
S100A6	chr1:153571206:C:T	IAV	CD8T	-0.026403334346172	0.0671563515005984	0.444519331922176
S100A6	chr1:153571206:C:T	IAV	monocyte	0.0474776918566188	0.0762113448250027	0.335131286629167
S100A6	chr1:153571206:C:T	IAV	B	0.039695112466965	0.0771229515375443	0.371330333103985
S100A6	chr1:153571206:C:T	IAV	CD4T	0.0290538271670775	0.0647059297978844	0.389976151424066
S100A6	chr1:153571206:C:T	LPS	NK	-0.0468154830471729	0.0790541614723992	0.362780518642421
S100A6	chr1:153571206:C:T	LPS	CD8T	-0.0130500555907283	0.0663130830371387	0.517981114776422
S100A6	chr1:153571206:C:T	LPS	monocyte	0.0496739620637562	0.0893592983200048	0.351080996193255
S100A6	chr1:153571206:C:T	LPS	B	0.0236769178571028	0.0773835077817382	0.440178560244322
S100A6	chr1:153571206:C:T	LPS	CD4T	0.070333139469285	0.0811981914955289	0.257927745665942
S100A6	chr1:153571206:C:T	Tcruzi	NK	-0.0466678341744226	0.08448390372512	0.377073804276686
S100A6	chr1:153571206:C:T	Tcruzi	CD8T	-0.00967695950635271	0.0709107557072565	0.54324451396321
S100A6	chr1:153571206:C:T	Tcruzi	monocyte	0.0596929077554941	0.0869769549635592	0.31292011598986
S100A6	chr1:153571206:C:T	Tcruzi	B	0.0106914866676909	0.0730167138509365	0.49068360492929
S100A6	chr1:153571206:C:T	Tcruzi	CD4T	0.0712579412170215	0.0837090592106937	0.262936285296685
S100A6	chr1:153590039:A:G	NI	NK	0.0524498468887139	0.0930882299358124	0.267838672380189
S100A6	chr1:153590039:A:G	NI	CD8T	0.255387658903027	0.102079922299301	0.00275187227268888
S100A6	chr1:153590039:A:G	NI	monocyte	0.225072183566751	0.117617254639012	0.0217115829727519
S100A6	chr1:153590039:A:G	NI	B	0.17872176884273	0.10741982406762	0.0405753053218121
S100A6	chr1:153590039:A:G	NI	CD4T	0.323076583994295	0.100689891691297	0.00046482860897864
S100A6	chr1:153590039:A:G	IAV	NK	0.00275359031449636	0.0941717004069405	0.451541952481563
S100A6	chr1:153590039:A:G	IAV	CD8T	0.123760885686556	0.0841234198064886	0.0605152070698337
S100A6	chr1:153590039:A:G	IAV	monocyte	0.140789247822987	0.0970078445779966	0.0675016991348865
S100A6	chr1:153590039:A:G	IAV	B	0.149755966490192	0.0978791369479736	0.0519996108515632
S100A6	chr1:153590039:A:G	IAV	CD4T	0.258828655898153	0.0869455664768002	0.0010263404506414
S100A6	chr1:153590039:A:G	LPS	NK	0.0519237879246051	0.0906357182072038	0.265755129140126
S100A6	chr1:153590039:A:G	LPS	CD8T	0.200494346809675	0.0919511007517379	0.00825545252638687
S100A6	chr1:153590039:A:G	LPS	monocyte	0.209187400511754	0.119824611074349	0.032451480936773
S100A6	chr1:153590039:A:G	LPS	B	0.189447866966945	0.108996802547616	0.0323643305920517
S100A6	chr1:153590039:A:G	LPS	CD4T	0.320240573390833	0.0955149290192885	0.000242536465858972
S100A6	chr1:153590039:A:G	Tcruzi	NK	0.0648953170840604	0.0995792610922785	0.238579070760715
S100A6	chr1:153590039:A:G	Tcruzi	CD8T	0.236543895438154	0.0974474063698444	0.00399328176002547
S100A6	chr1:153590039:A:G	Tcruzi	monocyte	0.234884326954858	0.113845935130876	0.0132268402240557
S100A6	chr1:153590039:A:G	Tcruzi	B	0.183486129030139	0.104559386136329	0.0305100011106934
S100A6	chr1:153590039:A:G	Tcruzi	CD4T	0.342750161529544	0.104219294986198	0.000219401462850417
S100A6	chr1:153613715:G:A	NI	NK	-0.0680684351299126	0.0952113418987043	0.306820743042464
S100A6	chr1:153613715:G:A	NI	CD8T	-0.0357106928347167	0.0856192249713358	0.411565607624619
S100A6	chr1:153613715:G:A	NI	monocyte	0.0110456609285642	0.10802382657306	0.535735223263029
S100A6	chr1:153613715:G:A	NI	B	-0.112445397379215	0.142457001294334	0.265746662284586
S100A6	chr1:153613715:G:A	NI	CD4T	-0.00411728027556257	0.0927110753543473	0.53116565777815
S100A6	chr1:153613715:G:A	IAV	NK	-0.0929870083516293	0.112680204705262	0.255218281485715
S100A6	chr1:153613715:G:A	IAV	CD8T	-0.0455977522217022	0.0779097565919497	0.351189765411797
S100A6	chr1:153613715:G:A	IAV	monocyte	0.0300497580733096	0.0995575530418022	0.481483860956637
S100A6	chr1:153613715:G:A	IAV	B	-0.0862038580271135	0.115049434266744	0.282792180074662
S100A6	chr1:153613715:G:A	IAV	CD4T	-0.0337383358717534	0.0806159993777824	0.417831692647427
S100A6	chr1:153613715:G:A	LPS	NK	-0.0796876504390378	0.102388706731809	0.279805013030588
S100A6	chr1:153613715:G:A	LPS	CD8T	-0.0506953412138583	0.0843119578426359	0.346730575847221
S100A6	chr1:153613715:G:A	LPS	monocyte	0.0256413747480228	0.114580366282678	0.501055538215108
S100A6	chr1:153613715:G:A	LPS	B	-0.107761227434041	0.138476500283399	0.268288350023737
S100A6	chr1:153613715:G:A	LPS	CD4T	-0.0252203718487816	0.0847846745467416	0.454551261706144
S100A6	chr1:153613715:G:A	Tcruzi	NK	-0.0856509212290687	0.113732961099674	0.284044714491134
S100A6	chr1:153613715:G:A	Tcruzi	CD8T	-0.0365511270410011	0.0835495261134948	0.403565998620877
S100A6	chr1:153613715:G:A	Tcruzi	monocyte	0.0136725059602284	0.10394644678856	0.5344479441394
S100A6	chr1:153613715:G:A	Tcruzi	B	-0.110440416865661	0.139616059961808	0.261446808868697
S100A6	chr1:153613715:G:A	Tcruzi	CD4T	-0.0226033160145865	0.0865173535969382	0.467412886358543
S100A6	chr1:153615864:C:T	NI	NK	-0.0792909908268739	0.0373593357647427	0.0143583898247716
S100A6	chr1:153615864:C:T	NI	CD8T	-0.0214663005691197	0.0378161093179524	0.281125241430051
S100A6	chr1:153615864:C:T	NI	monocyte	-0.0631043964698758	0.043598042742425	0.07160317659592
S100A6	chr1:153615864:C:T	NI	B	-0.112956407453627	0.0458032401755561	0.00435917629703275
S100A6	chr1:153615864:C:T	NI	CD4T	0.0631169722528742	0.0366816697476629	0.0391223762930714
S100A6	chr1:153615864:C:T	IAV	NK	-0.0702160042128092	0.0336832220224452	0.0168123860182043
S100A6	chr1:153615864:C:T	IAV	CD8T	-0.0474837730781489	0.0374226299356808	0.0936945694745841
S100A6	chr1:153615864:C:T	IAV	monocyte	-0.0436952376461136	0.0375615555368055	0.120122006880867
S100A6	chr1:153615864:C:T	IAV	B	-0.077212322305562	0.0419589437466678	0.0293047167320145
S100A6	chr1:153615864:C:T	IAV	CD4T	0.0108868498566345	0.0310649509760775	0.363552942042667
S100A6	chr1:153615864:C:T	LPS	NK	-0.11343056418108	0.0386039389165259	0.000721874511579124
S100A6	chr1:153615864:C:T	LPS	CD8T	-0.0442166074792642	0.0368157014655197	0.108798091712944
S100A6	chr1:153615864:C:T	LPS	monocyte	-0.0676578745411785	0.045335941456043	0.0649728400019859
S100A6	chr1:153615864:C:T	LPS	B	-0.12289834056264	0.0478786349943764	0.00263772697370279
S100A6	chr1:153615864:C:T	LPS	CD4T	0.0216516508653405	0.0311525378351448	0.243447174613421
S100A6	chr1:153615864:C:T	Tcruzi	NK	-0.0865856630597356	0.0433549076981467	0.0181514773526786
S100A6	chr1:153615864:C:T	Tcruzi	CD8T	-0.0274239441566974	0.037017922893902	0.225712237055833
S100A6	chr1:153615864:C:T	Tcruzi	monocyte	-0.0494552461718224	0.0393534088779518	0.103334541996828
S100A6	chr1:153615864:C:T	Tcruzi	B	-0.112417669048362	0.0450030898861346	0.00352259683650336
S100A6	chr1:153615864:C:T	Tcruzi	CD4T	0.0340742786846642	0.0343526610738085	0.159161712554975
S100B	chr21:46540580:T:C	NI	NK	0.98575739550039	0.0784173267867783	5.39036444251631e-36
S100B	chr21:46540580:T:C	NI	CD8T	0.288163504286321	0.0780443769758868	0.000112430895089626
S100B	chr21:46540580:T:C	NI	monocyte	-0.000153373123284867	0.0935332489177053	0.499349690133262
S100B	chr21:46540580:T:C	NI	B	-0.0731299417396692	0.0559952953420295	0.0957692759080981
S100B	chr21:46540580:T:C	NI	CD4T	-0.011027216459627	0.0887913039206725	0.450594138648198
S100B	chr21:46540580:T:C	IAV	NK	0.865746075468072	0.0806695858603968	1.1484353045423e-26
S100B	chr21:46540580:T:C	IAV	CD8T	0.309754391792247	0.0798209776496581	5.44823096213221e-05
S100B	chr21:46540580:T:C	IAV	monocyte	-0.0192959864460563	0.092593808500055	0.417489430434824
S100B	chr21:46540580:T:C	IAV	B	0.0399122973166885	0.0552303886489042	0.234943489902352
S100B	chr21:46540580:T:C	IAV	CD4T	0.0968054422586418	0.0888597453216495	0.137971633410363
S100B	chr21:46540580:T:C	LPS	NK	0.993623026652902	0.0790701709799737	5.45134381335688e-36
S100B	chr21:46540580:T:C	LPS	CD8T	0.300869881276849	0.0747940909642413	2.95927168783497e-05
S100B	chr21:46540580:T:C	LPS	monocyte	0.00956577555125407	0.096091325684633	0.460349585005284
S100B	chr21:46540580:T:C	LPS	B	0.0593371064566751	0.055701333152305	0.143372152960365
S100B	chr21:46540580:T:C	LPS	CD4T	0.0153622936426348	0.0889156967077361	0.431381049192859
S100B	chr21:46540580:T:C	Tcruzi	NK	0.981032990730045	0.0859083144127941	1.56122896776083e-29
S100B	chr21:46540580:T:C	Tcruzi	CD8T	0.331382397862443	0.0766123088997946	7.70013634164451e-06
S100B	chr21:46540580:T:C	Tcruzi	monocyte	-0.0253563843174433	0.0970811084934814	0.396979376058392
S100B	chr21:46540580:T:C	Tcruzi	B	-0.0564284458749523	0.0554324740589188	0.154342605164043
S100B	chr21:46540580:T:C	Tcruzi	CD4T	-0.00810914657918482	0.0873613471260755	0.463056825769493
S100B	chr21:46546141:C:T	NI	NK	0.848447741533	0.140470229672406	1.25446239324315e-10
S100B	chr21:46546141:C:T	NI	CD8T	0.22942106906864	0.130652011823217	0.0403991854196043
S100B	chr21:46546141:C:T	NI	monocyte	-0.0716417563859654	0.161499651523494	0.32876576713169
S100B	chr21:46546141:C:T	NI	B	-0.00885242210288557	0.101240932643754	0.464939091814452
S100B	chr21:46546141:C:T	NI	CD4T	-0.146074801771899	0.155005320644675	0.172195131841895
S100B	chr21:46546141:C:T	IAV	NK	0.830595112615068	0.145295857982638	2.44809320898359e-10
S100B	chr21:46546141:C:T	IAV	CD8T	0.363602691298105	0.123154592849647	0.00188778584445233
S100B	chr21:46546141:C:T	IAV	monocyte	0.0329713187989305	0.152077358827405	0.413659158614258
S100B	chr21:46546141:C:T	IAV	B	0.0569503292761427	0.100090222363283	0.284414418740138
S100B	chr21:46546141:C:T	IAV	CD4T	0.0933904171441034	0.14652443545277	0.261146690203186
S100B	chr21:46546141:C:T	LPS	NK	0.841258993549295	0.138799146565814	2.39759238118043e-10
S100B	chr21:46546141:C:T	LPS	CD8T	0.312674433284983	0.120477823895877	0.00533556503180237
S100B	chr21:46546141:C:T	LPS	monocyte	0.0640544418312662	0.166339903048258	0.350412631350421
S100B	chr21:46546141:C:T	LPS	B	0.086458317028222	0.0996869683241489	0.192669998359322
S100B	chr21:46546141:C:T	LPS	CD4T	-0.0176252256645456	0.14997622453908	0.45437745583236
S100B	chr21:46546141:C:T	Tcruzi	NK	0.874576284393336	0.149159258073881	2.87107644168784e-10
S100B	chr21:46546141:C:T	Tcruzi	CD8T	0.255397361885208	0.126394040908048	0.0223555089036227
S100B	chr21:46546141:C:T	Tcruzi	monocyte	-0.116511241687108	0.16308262480762	0.237334643404757
S100B	chr21:46546141:C:T	Tcruzi	B	-0.144515824706249	0.100693453104671	0.0740230878405725
S100B	chr21:46546141:C:T	Tcruzi	CD4T	-0.0286808477464374	0.146838161075533	0.422541233063728
S100B	chr21:46548750:T:A	NI	NK	-0.0832113898776058	0.0718135401410237	0.132237382506285
S100B	chr21:46548750:T:A	NI	CD8T	-0.148344569191144	0.0937663318263809	0.0682702498254146
S100B	chr21:46548750:T:A	NI	monocyte	0.000108442914124904	0.0851569390647571	0.506343470203604
S100B	chr21:46548750:T:A	NI	B	9.02760614263705e-05	0.0569862253100126	0.510644791421632
S100B	chr21:46548750:T:A	NI	CD4T	-0.15496493192374	0.103828622592694	0.0792780365969834
S100B	chr21:46548750:T:A	IAV	NK	-0.0927300452840478	0.0737400973791352	0.106602949175725
S100B	chr21:46548750:T:A	IAV	CD8T	-0.0988644021535585	0.0708627130412112	0.0842275856179419
S100B	chr21:46548750:T:A	IAV	monocyte	-0.00226692054207376	0.0722853151408494	0.499512080565886
S100B	chr21:46548750:T:A	IAV	B	-0.000253619024582267	0.0516669621406337	0.507704114830848
S100B	chr21:46548750:T:A	IAV	CD4T	-0.146790180098197	0.0979647192428904	0.0747495060938905
S100B	chr21:46548750:T:A	LPS	NK	-0.0871588604344165	0.0729739062880153	0.12366419329888
S100B	chr21:46548750:T:A	LPS	CD8T	-0.116812970227378	0.077782284920565	0.0750297267507004
S100B	chr21:46548750:T:A	LPS	monocyte	-0.00152374097399973	0.0851199414790528	0.50327960239211
S100B	chr21:46548750:T:A	LPS	B	0.012462536177804	0.0583212207151299	0.458899121599581
S100B	chr21:46548750:T:A	LPS	CD4T	-0.157769959048967	0.104143995134552	0.074584870204877
S100B	chr21:46548750:T:A	Tcruzi	NK	-0.0883338113144283	0.0751493338349376	0.127668091158767
S100B	chr21:46548750:T:A	Tcruzi	CD8T	-0.128305449893611	0.0836545846107305	0.0744780581427181
S100B	chr21:46548750:T:A	Tcruzi	monocyte	-0.0143657466552915	0.0825672165815779	0.448549670783619
S100B	chr21:46548750:T:A	Tcruzi	B	0.00107269028115676	0.0544353172582772	0.51704695602196
S100B	chr21:46548750:T:A	Tcruzi	CD4T	-0.159194248514447	0.103703260643592	0.0737870315118451
S100B	chr21:46554669:A:G	NI	NK	-0.130705452983136	0.0556649273106265	0.0104148238390047
S100B	chr21:46554669:A:G	NI	CD8T	-0.454331844385084	0.0518469396136982	0
S100B	chr21:46554669:A:G	NI	monocyte	-0.292655074771079	0.0634422585541843	2.80893547977001e-06
S100B	chr21:46554669:A:G	NI	B	0.0184107878730689	0.038826355875132	0.318327936080823
S100B	chr21:46554669:A:G	NI	CD4T	-0.420824860585717	0.0593586051963197	1.07327480236563e-11
S100B	chr21:46554669:A:G	IAV	NK	-0.135097659844663	0.054920884376956	0.00773344593401981
S100B	chr21:46554669:A:G	IAV	CD8T	-0.222693059256009	0.0514976694804337	1.74349956527653e-05
S100B	chr21:46554669:A:G	IAV	monocyte	-0.321806294870077	0.0616778631608896	4.89302092177013e-08
S100B	chr21:46554669:A:G	IAV	B	-0.0248068803146408	0.0377900617435953	0.255338554596537
S100B	chr21:46554669:A:G	IAV	CD4T	-0.455639215607619	0.0592828149429069	1.77635683940025e-15
S100B	chr21:46554669:A:G	LPS	NK	-0.160405709610668	0.0551908141621561	0.00210669033355637
S100B	chr21:46554669:A:G	LPS	CD8T	-0.336709745967639	0.0486146912250451	5.28488364182067e-12
S100B	chr21:46554669:A:G	LPS	monocyte	-0.313634008755571	0.0647942752206158	7.1714305904802e-07
S100B	chr21:46554669:A:G	LPS	B	-0.0204534504518536	0.0382352402037925	0.295892757797669
S100B	chr21:46554669:A:G	LPS	CD4T	-0.440794746069743	0.0586968882967713	2.78777001483377e-13
S100B	chr21:46554669:A:G	Tcruzi	NK	-0.13944217199405	0.0598899858295969	0.0112177870405801
S100B	chr21:46554669:A:G	Tcruzi	CD8T	-0.41949842673298	0.0507413548059937	0
S100B	chr21:46554669:A:G	Tcruzi	monocyte	-0.345878176973302	0.0653934239192622	5.00170478368034e-08
S100B	chr21:46554669:A:G	Tcruzi	B	-0.0114497306349778	0.0380464713474423	0.381209297834989
S100B	chr21:46554669:A:G	Tcruzi	CD4T	-0.443500776743355	0.0577817967985326	7.74935671188359e-14
S100B	chr21:46574094:C:T	NI	NK	0.43631409595268	0.106459017443937	1.18059952334903e-06
S100B	chr21:46574094:C:T	NI	CD8T	0.25992122406626	0.089204058950541	0.00129032176319515
S100B	chr21:46574094:C:T	NI	monocyte	-0.150880080252878	0.112880427231813	0.0881517456781227
S100B	chr21:46574094:C:T	NI	B	-0.0539700148872296	0.0693996369056719	0.218943811125082
S100B	chr21:46574094:C:T	NI	CD4T	0.0568717608455598	0.102598707095757	0.287071721006898
S100B	chr21:46574094:C:T	IAV	NK	0.350418353352491	0.0975739248323503	4.19615280950343e-05
S100B	chr21:46574094:C:T	IAV	CD8T	0.169560559782695	0.0829753674915737	0.0221752496683144
S100B	chr21:46574094:C:T	IAV	monocyte	-0.101939396489165	0.102677309403163	0.157725102349729
S100B	chr21:46574094:C:T	IAV	B	-0.0130232606072169	0.0656679539501402	0.423581935298617
S100B	chr21:46574094:C:T	IAV	CD4T	0.0542961260624855	0.0969710851614126	0.283314567285473
S100B	chr21:46574094:C:T	LPS	NK	0.416961553500738	0.104271493395326	2.73966952782974e-06
S100B	chr21:46574094:C:T	LPS	CD8T	0.185902416033955	0.0805344298828952	0.0113787207688474
S100B	chr21:46574094:C:T	LPS	monocyte	-0.160957680030314	0.114776656802175	0.0776783588649518
S100B	chr21:46574094:C:T	LPS	B	0.0870168928604782	0.0693451708764773	0.102247132694425
S100B	chr21:46574094:C:T	LPS	CD4T	0.0214659392006152	0.100980852472817	0.409604442895512
S100B	chr21:46574094:C:T	Tcruzi	NK	0.418820346344788	0.106764747606011	6.30947435260142e-06
S100B	chr21:46574094:C:T	Tcruzi	CD8T	0.2132294869598	0.0842835145704454	0.00564619928052464
S100B	chr21:46574094:C:T	Tcruzi	monocyte	-0.138744165451744	0.111024056149496	0.103451522522929
S100B	chr21:46574094:C:T	Tcruzi	B	-0.0275112524390846	0.0658392040918023	0.339329501300675
S100B	chr21:46574094:C:T	Tcruzi	CD4T	0.0156407475412464	0.0996348278469272	0.430290504044193
S100B	chr21:46613227:T:C	NI	NK	0.0465160791739601	0.0788474966990874	0.345622902317379
S100B	chr21:46613227:T:C	NI	CD8T	0.0934860175541049	0.106025284240948	0.24739905427691
S100B	chr21:46613227:T:C	NI	monocyte	0.0788693106707513	0.116151425929177	0.30347190005126
S100B	chr21:46613227:T:C	NI	B	0.0675717407256841	0.0861107709799783	0.282984448931731
S100B	chr21:46613227:T:C	NI	CD4T	0.13500188766015	0.143800451888048	0.221167216544128
S100B	chr21:46613227:T:C	IAV	NK	0.036967499466511	0.0716985329250133	0.368632562739572
S100B	chr21:46613227:T:C	IAV	CD8T	0.0529266953559704	0.0726016851598201	0.296995061493283
S100B	chr21:46613227:T:C	IAV	monocyte	0.0668125987204285	0.0989642880481077	0.315110986044991
S100B	chr21:46613227:T:C	IAV	B	0.0365220322554512	0.0666148744370483	0.360690711588283
S100B	chr21:46613227:T:C	IAV	CD4T	0.109431643366538	0.119458458847818	0.232451239301243
S100B	chr21:46613227:T:C	LPS	NK	0.0416018338024131	0.0774714218054146	0.35942510422124
S100B	chr21:46613227:T:C	LPS	CD8T	0.0664463530626685	0.0837587049967688	0.275712111307311
S100B	chr21:46613227:T:C	LPS	monocyte	0.0695441277495278	0.111641152459219	0.32957137246777
S100B	chr21:46613227:T:C	LPS	B	0.0516940381871171	0.0773274000058025	0.321714023250359
S100B	chr21:46613227:T:C	LPS	CD4T	0.12403601972383	0.133613342247346	0.226748340596259
S100B	chr21:46613227:T:C	Tcruzi	NK	0.0446588677769947	0.0801900277410268	0.355098483985826
S100B	chr21:46613227:T:C	Tcruzi	CD8T	0.0824779398290725	0.0969108975599723	0.258531302934303
S100B	chr21:46613227:T:C	Tcruzi	monocyte	0.0797432821353975	0.115344901718007	0.307750626731284
S100B	chr21:46613227:T:C	Tcruzi	B	0.0465129290610982	0.0728253341508251	0.332428550381717
S100B	chr21:46613227:T:C	Tcruzi	CD4T	0.12878882109395	0.13673708078362	0.223849768824646
S100PBP	chr1:32724104:C:T	NI	NK	0.0868915076630853	0.0906158303288789	0.192268881530451
S100PBP	chr1:32724104:C:T	NI	CD8T	0.13158237845957	0.109398874300717	0.136757132594509
S100PBP	chr1:32724104:C:T	NI	monocyte	0.0771304861784511	0.110382607829653	0.26865328201134
S100PBP	chr1:32724104:C:T	NI	B	0.123839410199783	0.112705214144713	0.151180505273875
S100PBP	chr1:32724104:C:T	NI	CD4T	0.164864720777238	0.13378139839232	0.129492201129153
S100PBP	chr1:32724104:C:T	IAV	NK	0.0853944978568616	0.0860653197648692	0.181652368434699
S100PBP	chr1:32724104:C:T	IAV	CD8T	0.081889312847371	0.0805164676661689	0.17413001745696
S100PBP	chr1:32724104:C:T	IAV	monocyte	0.0715617228859492	0.0962359381299435	0.259872081112849
S100PBP	chr1:32724104:C:T	IAV	B	0.0924499579510274	0.0914521022968754	0.175240206727621
S100PBP	chr1:32724104:C:T	IAV	CD4T	0.148381671600593	0.118849281805179	0.126571511263243
S100PBP	chr1:32724104:C:T	LPS	NK	0.103309795959771	0.0971484646283598	0.160418541382243
S100PBP	chr1:32724104:C:T	LPS	CD8T	0.107418864502309	0.0934363437627048	0.144513961232918
S100PBP	chr1:32724104:C:T	LPS	monocyte	0.107648023671955	0.120900052436747	0.208151565801612
S100PBP	chr1:32724104:C:T	LPS	B	0.122980569550146	0.111096443944492	0.148126763253002
S100PBP	chr1:32724104:C:T	LPS	CD4T	0.169808071874602	0.133172679274224	0.119734463255538
S100PBP	chr1:32724104:C:T	Tcruzi	NK	0.0927727067605804	0.0943892420522689	0.185117037835339
S100PBP	chr1:32724104:C:T	Tcruzi	CD8T	0.126266362381858	0.105120491894807	0.136497950880515
S100PBP	chr1:32724104:C:T	Tcruzi	monocyte	0.0881714374714741	0.110287849777092	0.242888555435122
S100PBP	chr1:32724104:C:T	Tcruzi	B	0.108206847116891	0.101570341985925	0.161908407058663
S100PBP	chr1:32724104:C:T	Tcruzi	CD4T	0.149884660076689	0.12253507726746	0.135238147785004
S100PBP	chr1:32733839:G:C	NI	NK	0.0531100116101764	0.0963936769725888	0.29020755586076
S100PBP	chr1:32733839:G:C	NI	CD8T	0.13185759309785	0.11858032094317	0.13459894330599
S100PBP	chr1:32733839:G:C	NI	monocyte	-0.230164956964284	0.13279213408747	0.0387422616539576
S100PBP	chr1:32733839:G:C	NI	B	-0.0294158282136446	0.101462910896373	0.392430702537268
S100PBP	chr1:32733839:G:C	NI	CD4T	-0.135406486617989	0.118640469840973	0.127462520912674
S100PBP	chr1:32733839:G:C	IAV	NK	0.12437528971031	0.101222098193681	0.106524461668771
S100PBP	chr1:32733839:G:C	IAV	CD8T	0.033651625604858	0.0876154595620118	0.352208371928677
S100PBP	chr1:32733839:G:C	IAV	monocyte	-0.129342617981879	0.108441750306727	0.114213423758532
S100PBP	chr1:32733839:G:C	IAV	B	-0.103650475145739	0.104659446398542	0.159523331918278
S100PBP	chr1:32733839:G:C	IAV	CD4T	-0.103819457155927	0.10012474115761	0.152362258126777
S100PBP	chr1:32733839:G:C	LPS	NK	0.112990263888842	0.10330501264777	0.137464110702885
S100PBP	chr1:32733839:G:C	LPS	CD8T	0.0121772062792925	0.0877382796564542	0.445611882494046
S100PBP	chr1:32733839:G:C	LPS	monocyte	-0.178035395143947	0.126427176337763	0.0770168308471453
S100PBP	chr1:32733839:G:C	LPS	B	0.0180027413744543	0.100783426957429	0.454024873581444
S100PBP	chr1:32733839:G:C	LPS	CD4T	-0.133880951516771	0.10732483846377	0.107310763519613
S100PBP	chr1:32733839:G:C	Tcruzi	NK	0.107688198330117	0.10757672913164	0.159097227300622
S100PBP	chr1:32733839:G:C	Tcruzi	CD8T	0.109507973336661	0.108265319647907	0.160691821302847
S100PBP	chr1:32733839:G:C	Tcruzi	monocyte	-0.19300724923452	0.124382808530173	0.0587193180499552
S100PBP	chr1:32733839:G:C	Tcruzi	B	0.0455701425006263	0.104694287358424	0.359208423209605
S100PBP	chr1:32733839:G:C	Tcruzi	CD4T	-0.0633789026254539	0.100969980751971	0.270007091532727
S100PBP	chr1:32770050:A:G	NI	NK	-0.0181337975294507	0.0603150304628559	0.384131298137953
S100PBP	chr1:32770050:A:G	NI	CD8T	0.0665862229486134	0.0578855238274088	0.123625966161348
S100PBP	chr1:32770050:A:G	NI	monocyte	-0.481636587720313	0.0669897216335403	7.32747196252603e-15
S100PBP	chr1:32770050:A:G	NI	B	-0.0766620680375929	0.0623222512158073	0.108257084783284
S100PBP	chr1:32770050:A:G	NI	CD4T	0.108734068287858	0.0626302232718322	0.0405118588951359
S100PBP	chr1:32770050:A:G	IAV	NK	-0.0217250795594485	0.0532083706147187	0.342811930257874
S100PBP	chr1:32770050:A:G	IAV	CD8T	0.0515498122303832	0.0572585551762949	0.181634432213663
S100PBP	chr1:32770050:A:G	IAV	monocyte	-0.366996935846648	0.0664209117270055	3.89484700047404e-09
S100PBP	chr1:32770050:A:G	IAV	B	-0.0906261624614952	0.0574714841142842	0.0557014394367406
S100PBP	chr1:32770050:A:G	IAV	CD4T	0.092718707061722	0.0564956890232127	0.0489113261537035
S100PBP	chr1:32770050:A:G	LPS	NK	0.0710435161258794	0.0597659645977693	0.114623613207345
S100PBP	chr1:32770050:A:G	LPS	CD8T	0.0598920529645873	0.0553722394194619	0.13774553247739
S100PBP	chr1:32770050:A:G	LPS	monocyte	-0.360629012562105	0.0678795574444199	6.00958849350519e-08
S100PBP	chr1:32770050:A:G	LPS	B	-0.0775585323229883	0.0597780315657909	0.0964593094661981
S100PBP	chr1:32770050:A:G	LPS	CD4T	0.0861005502194385	0.0564184215003049	0.0629163470070482
S100PBP	chr1:32770050:A:G	Tcruzi	NK	-0.00428853176749325	0.0632145695475881	0.474222648433948
S100PBP	chr1:32770050:A:G	Tcruzi	CD8T	0.0360990328614323	0.0562297781151352	0.258069565862003
S100PBP	chr1:32770050:A:G	Tcruzi	monocyte	-0.388942623561943	0.0653029773400027	2.90404034153369e-09
S100PBP	chr1:32770050:A:G	Tcruzi	B	-0.0822418020252003	0.0592557231505175	0.0814797701918267
S100PBP	chr1:32770050:A:G	Tcruzi	CD4T	0.115395978494256	0.0591797802439615	0.024571533334786
S100PBP	chr1:32804449:G:A	NI	NK	-0.0208998848109825	0.0542840254089946	0.521740082428573
S100PBP	chr1:32804449:G:A	NI	CD8T	-0.0209952241859808	0.0587085716494809	0.53287993555182
S100PBP	chr1:32804449:G:A	NI	monocyte	-0.00495620914958704	0.0652081365742449	0.595693288746238
S100PBP	chr1:32804449:G:A	NI	B	0.00171705941748519	0.0525384150912866	0.64424465330517
S100PBP	chr1:32804449:G:A	NI	CD4T	-0.0163488709953357	0.0675396714338077	0.560649224978451
S100PBP	chr1:32804449:G:A	IAV	NK	-0.0149283240208036	0.0468241445473473	0.544547059370454
S100PBP	chr1:32804449:G:A	IAV	CD8T	-0.0157034585176745	0.0447875653954272	0.533834795709265
S100PBP	chr1:32804449:G:A	IAV	monocyte	-0.00455967713759039	0.0536253161447338	0.617869955424181
S100PBP	chr1:32804449:G:A	IAV	B	0.00640157512194871	0.047121970391277	0.614543826867118
S100PBP	chr1:32804449:G:A	IAV	CD4T	-0.0115382458332973	0.0562180394487569	0.580255820836479
S100PBP	chr1:32804449:G:A	LPS	NK	-0.0172924273626171	0.0516876023267583	0.534501509631926
S100PBP	chr1:32804449:G:A	LPS	CD8T	-0.018616149157616	0.0512833739041864	0.525600665477108
S100PBP	chr1:32804449:G:A	LPS	monocyte	-0.00435771250314649	0.0650200889328012	0.608686921666184
S100PBP	chr1:32804449:G:A	LPS	B	0.000492059243903203	0.0519661319268174	0.639617859321154
S100PBP	chr1:32804449:G:A	LPS	CD4T	-0.0107943537216405	0.0613423725930728	0.583630186157673
S100PBP	chr1:32804449:G:A	Tcruzi	NK	-0.0167654545817942	0.0524821755657188	0.542247752165899
S100PBP	chr1:32804449:G:A	Tcruzi	CD8T	-0.0192808496163854	0.0557442622717047	0.534807963273108
S100PBP	chr1:32804449:G:A	Tcruzi	monocyte	-0.00940388330046882	0.0632768389567898	0.593870475551815
S100PBP	chr1:32804449:G:A	Tcruzi	B	0.000520521614046636	0.0495200365082637	0.642965631309034
S100PBP	chr1:32804449:G:A	Tcruzi	CD4T	-0.0174187441225087	0.0640958215049474	0.559055871954536
S100PBP	chr1:32841175:T:A	NI	NK	-0.100622651987609	0.0684173539439681	0.068165106624931
S100PBP	chr1:32841175:T:A	NI	CD8T	-0.147804046766829	0.0804369798415688	0.0337466380396767
S100PBP	chr1:32841175:T:A	NI	monocyte	-0.0679310966318163	0.0800754498661837	0.200279190467251
S100PBP	chr1:32841175:T:A	NI	B	-0.126566248679101	0.080065994822001	0.0512147464564992
S100PBP	chr1:32841175:T:A	NI	CD4T	-0.106287226427064	0.0786676653780142	0.0944585093025718
S100PBP	chr1:32841175:T:A	IAV	NK	-0.0808138965889868	0.0612029634093938	0.0919644873866563
S100PBP	chr1:32841175:T:A	IAV	CD8T	-0.115988400753048	0.0701267166576396	0.0386381462241596
S100PBP	chr1:32841175:T:A	IAV	monocyte	-0.0513562514494852	0.0712373335848204	0.236236451380415
S100PBP	chr1:32841175:T:A	IAV	B	-0.0943950768423881	0.0668524782996391	0.0739632119990689
S100PBP	chr1:32841175:T:A	IAV	CD4T	-0.1072904552772	0.070116375516131	0.0672441695231362
S100PBP	chr1:32841175:T:A	LPS	NK	-0.125974103982743	0.0753892386845496	0.0403671886110609
S100PBP	chr1:32841175:T:A	LPS	CD8T	-0.13449149674851	0.074570735902845	0.0319076407432237
S100PBP	chr1:32841175:T:A	LPS	monocyte	-0.0791883595395062	0.0830996116976828	0.171439715032974
S100PBP	chr1:32841175:T:A	LPS	B	-0.129766451479538	0.0797849352865249	0.0455740273845692
S100PBP	chr1:32841175:T:A	LPS	CD4T	-0.116711410310415	0.0743628981495191	0.062934758318747
S100PBP	chr1:32841175:T:A	Tcruzi	NK	-0.114549673116284	0.0741588222873747	0.0556828402716413
S100PBP	chr1:32841175:T:A	Tcruzi	CD8T	-0.137021182794145	0.075745488388664	0.0359513536073841
S100PBP	chr1:32841175:T:A	Tcruzi	monocyte	-0.0659879564290452	0.0794519143810576	0.206141930040711
S100PBP	chr1:32841175:T:A	Tcruzi	B	-0.109281034655753	0.0727690968716189	0.0627013440229093
S100PBP	chr1:32841175:T:A	Tcruzi	CD4T	-0.0970135842263353	0.0747146686476495	0.103615462013651
S100PBP	chr1:32851624:C:G	NI	NK	0.0529746163553376	0.082694081159776	0.360299039322815
S100PBP	chr1:32851624:C:G	NI	CD8T	0.055072015162551	0.0870645548069517	0.368436218186181
S100PBP	chr1:32851624:C:G	NI	monocyte	0.0633950109362786	0.104935517153092	0.359546966281028
S100PBP	chr1:32851624:C:G	NI	B	0.0579938231314758	0.0904959760839009	0.361043569140893
S100PBP	chr1:32851624:C:G	NI	CD4T	0.0503953198682104	0.0968658404169924	0.403038401296472
S100PBP	chr1:32851624:C:G	IAV	NK	0.0482432976426695	0.0763191763834002	0.362723299880736
S100PBP	chr1:32851624:C:G	IAV	CD8T	0.046347953027669	0.0728481673346566	0.359225093047334
S100PBP	chr1:32851624:C:G	IAV	monocyte	0.0560903847731063	0.0919234126494403	0.371655299948516
S100PBP	chr1:32851624:C:G	IAV	B	0.0510931207976652	0.0801657913601543	0.359888545944151
S100PBP	chr1:32851624:C:G	IAV	CD4T	0.0533196725255705	0.087824768558687	0.378325457197306
S100PBP	chr1:32851624:C:G	LPS	NK	0.0585388522323242	0.086316128546982	0.341396977709848
S100PBP	chr1:32851624:C:G	LPS	CD8T	0.047594919388605	0.0768773283303385	0.367253785874876
S100PBP	chr1:32851624:C:G	LPS	monocyte	0.0594556267716478	0.103168740315756	0.377300025360817
S100PBP	chr1:32851624:C:G	LPS	B	0.0585926721549941	0.0900824582473959	0.354114768614721
S100PBP	chr1:32851624:C:G	LPS	CD4T	0.0597049796301919	0.0958076757811928	0.370511265333137
S100PBP	chr1:32851624:C:G	Tcruzi	NK	0.0628830394103137	0.0915458462900937	0.33798433219768
S100PBP	chr1:32851624:C:G	Tcruzi	CD8T	0.05460826062856	0.0848959600257599	0.36267391335815
S100PBP	chr1:32851624:C:G	Tcruzi	monocyte	0.0572176132914233	0.0994128984107413	0.384356221358287
S100PBP	chr1:32851624:C:G	Tcruzi	B	0.0580917531694172	0.0882299937791266	0.351681754329119
S100PBP	chr1:32851624:C:G	Tcruzi	CD4T	0.0569727652771591	0.0950866037982341	0.381145079436143
S100PBP	chr1:32880447:C:T	NI	NK	0.0192693577111743	0.0472518810284732	0.466977752665546
S100PBP	chr1:32880447:C:T	NI	CD8T	0.0341161633441261	0.0556970983179857	0.400804232503066
S100PBP	chr1:32880447:C:T	NI	monocyte	0.0326397872516162	0.0657801164028939	0.420580603578812
S100PBP	chr1:32880447:C:T	NI	B	0.00360528154255258	0.049874898366883	0.57589167444332
S100PBP	chr1:32880447:C:T	NI	CD4T	0.0471047201963003	0.0703160699121193	0.374460838813847
S100PBP	chr1:32880447:C:T	IAV	NK	0.025432439937442	0.0469579060988495	0.423349613322976
S100PBP	chr1:32880447:C:T	IAV	CD8T	0.0179360647837696	0.0410540511258166	0.454486024920775
S100PBP	chr1:32880447:C:T	IAV	monocyte	0.0166525985464898	0.0521289388448681	0.495956984486307
S100PBP	chr1:32880447:C:T	IAV	B	0.00355554574908481	0.0433923308513285	0.572347069703112
S100PBP	chr1:32880447:C:T	IAV	CD4T	0.0524649092604772	0.0695892804765899	0.346486875675475
S100PBP	chr1:32880447:C:T	LPS	NK	0.0256246119366925	0.0497093994000109	0.428142441749081
S100PBP	chr1:32880447:C:T	LPS	CD8T	0.025309164770969	0.0469413031381886	0.419445269270834
S100PBP	chr1:32880447:C:T	LPS	monocyte	0.0276981498268255	0.064020449502873	0.452025032675852
S100PBP	chr1:32880447:C:T	LPS	B	0.00710070872529383	0.049052903701882	0.550183825637365
S100PBP	chr1:32880447:C:T	LPS	CD4T	0.0492503916001502	0.0684408432292518	0.360110334684704
S100PBP	chr1:32880447:C:T	Tcruzi	NK	0.023511293288013	0.0501371263813982	0.446358673411242
S100PBP	chr1:32880447:C:T	Tcruzi	CD8T	0.0313498905389635	0.0527998564178201	0.405678548157678
S100PBP	chr1:32880447:C:T	Tcruzi	monocyte	0.0359930970288315	0.0661962505438065	0.420304546704793
S100PBP	chr1:32880447:C:T	Tcruzi	B	-0.00654643002500217	0.0516865556027449	0.599611183853511
S100PBP	chr1:32880447:C:T	Tcruzi	CD4T	0.0465305178281219	0.0671877022326372	0.372839865681881
S100PBP	chr1:32921836:C:T	NI	NK	-0.0102999721416764	0.0539795236332976	0.551810157940867
S100PBP	chr1:32921836:C:T	NI	CD8T	-0.0319588603298855	0.0679567913410314	0.462351034444721
S100PBP	chr1:32921836:C:T	NI	monocyte	0.0216077521092826	0.0772496235546313	0.515367408342401
S100PBP	chr1:32921836:C:T	NI	B	-0.0304614729097633	0.0691346201847064	0.472139656519544
S100PBP	chr1:32921836:C:T	NI	CD4T	-0.0369631299408671	0.0810925705424802	0.460271041782291
S100PBP	chr1:32921836:C:T	IAV	NK	-0.010413463982648	0.0498188961863462	0.547460798481021
S100PBP	chr1:32921836:C:T	IAV	CD8T	-0.0173793169798672	0.048948894376135	0.500353254688987
S100PBP	chr1:32921836:C:T	IAV	monocyte	0.027811784020459	0.070531197805131	0.494481724343321
S100PBP	chr1:32921836:C:T	IAV	B	-0.0149271347409862	0.0532020782688659	0.526301166371009
S100PBP	chr1:32921836:C:T	IAV	CD4T	-0.0234064564551533	0.0647279738332564	0.498399053725367
S100PBP	chr1:32921836:C:T	LPS	NK	-0.0147099563822155	0.0549510623038316	0.525548660641948
S100PBP	chr1:32921836:C:T	LPS	CD8T	-0.0236380554774636	0.056723894251558	0.476248942663418
S100PBP	chr1:32921836:C:T	LPS	monocyte	0.0315424166024671	0.0828545211245669	0.488272701791509
S100PBP	chr1:32921836:C:T	LPS	B	-0.0185567350625744	0.0611142549458774	0.51461357136244
S100PBP	chr1:32921836:C:T	LPS	CD4T	-0.0354306924026091	0.0759648796046721	0.460238988062169
S100PBP	chr1:32921836:C:T	Tcruzi	NK	-0.00846970182329058	0.0556021032558414	0.561369543485046
S100PBP	chr1:32921836:C:T	Tcruzi	CD8T	-0.028980030662407	0.0641434693966759	0.467538769728451
S100PBP	chr1:32921836:C:T	Tcruzi	monocyte	0.0345313683086551	0.083596221411466	0.482503573570214
S100PBP	chr1:32921836:C:T	Tcruzi	B	-0.0209549476162345	0.0601529486292851	0.503440358358794
S100PBP	chr1:32921836:C:T	Tcruzi	CD4T	-0.0347108412114756	0.0760824431804501	0.466573645974362
S100PBP	chr1:32955653:G:A	NI	NK	-0.0428900877145595	0.0645728431805724	0.30311781072401
S100PBP	chr1:32955653:G:A	NI	CD8T	-0.0608696878808806	0.0696499730235958	0.239373237645013
S100PBP	chr1:32955653:G:A	NI	monocyte	0.0406350884822456	0.0810098828219433	0.363544762694557
S100PBP	chr1:32955653:G:A	NI	B	0.0290052145101798	0.0718453747710166	0.419810563194249
S100PBP	chr1:32955653:G:A	NI	CD4T	-0.125636952439874	0.106291928936346	0.149581396718376
S100PBP	chr1:32955653:G:A	IAV	NK	-0.0265930860515289	0.056031096531611	0.365952215462821
S100PBP	chr1:32955653:G:A	IAV	CD8T	-0.0301496961311541	0.0536728221550287	0.331151085030549
S100PBP	chr1:32955653:G:A	IAV	monocyte	0.0553083666876352	0.0782779105832774	0.297530762866889
S100PBP	chr1:32955653:G:A	IAV	B	0.0111161037826052	0.0584062531833931	0.493306276100713
S100PBP	chr1:32955653:G:A	IAV	CD4T	-0.0792125798251243	0.0769568093011535	0.196376009019805
S100PBP	chr1:32955653:G:A	LPS	NK	-0.035243327161938	0.0615461500437708	0.332206107959199
S100PBP	chr1:32955653:G:A	LPS	CD8T	-0.0449478636104407	0.0598148183143863	0.272721279830052
S100PBP	chr1:32955653:G:A	LPS	monocyte	0.0637275378947882	0.089919623415431	0.293712797015783
S100PBP	chr1:32955653:G:A	LPS	B	0.0233047649431896	0.0683398754703547	0.440458111053564
S100PBP	chr1:32955653:G:A	LPS	CD4T	-0.102120620007927	0.090398001050011	0.169768866177761
S100PBP	chr1:32955653:G:A	Tcruzi	NK	-0.0354515638179256	0.0642141507420864	0.339131667994257
S100PBP	chr1:32955653:G:A	Tcruzi	CD8T	-0.0429427699177944	0.063355164276851	0.295494909291285
S100PBP	chr1:32955653:G:A	Tcruzi	monocyte	0.0576563915679316	0.0854112318173465	0.308964310305362
S100PBP	chr1:32955653:G:A	Tcruzi	B	0.0234661763317858	0.0662481338067502	0.436144248048511
S100PBP	chr1:32955653:G:A	Tcruzi	CD4T	-0.0927667892249716	0.0857035032184322	0.184286509051552
S100Z	chr5:76752798:A:G	NI	NK	0.0575013683516169	0.03839309804429	0.0624496767885325
S100Z	chr5:76752798:A:G	NI	CD8T	0.0396103699221558	0.0462103214961433	0.188845857748618
S100Z	chr5:76752798:A:G	NI	monocyte	-0.0867449835078522	0.0613458726436567	0.0750644852771867
S100Z	chr5:76752798:A:G	NI	B	-0.0538494520631563	0.0581162965087315	0.175084508923452
S100Z	chr5:76752798:A:G	NI	CD4T	0.152723346371382	0.0660038173239713	0.00647213823052728
S100Z	chr5:76752798:A:G	IAV	NK	0.0634217328558662	0.0325208861748213	0.0221564537257568
S100Z	chr5:76752798:A:G	IAV	CD8T	0.0359030164052072	0.0360623310245674	0.154458533335441
S100Z	chr5:76752798:A:G	IAV	monocyte	-0.111969330260537	0.0597988627680293	0.0221134947656721
S100Z	chr5:76752798:A:G	IAV	B	-0.019794837816862	0.051506472688667	0.347787034327897
S100Z	chr5:76752798:A:G	IAV	CD4T	0.132828576722941	0.0605137110392535	0.00808021396573303
S100Z	chr5:76752798:A:G	LPS	NK	0.025274121842158	0.0374074010581299	0.243407932960935
S100Z	chr5:76752798:A:G	LPS	CD8T	0.0304195988151386	0.0358945049261415	0.194202374562973
S100Z	chr5:76752798:A:G	LPS	monocyte	-0.114355587170659	0.0628644366789261	0.0296455022656844
S100Z	chr5:76752798:A:G	LPS	B	-0.0711138007496048	0.0597362855568252	0.110762283668015
S100Z	chr5:76752798:A:G	LPS	CD4T	0.13151224932479	0.061144819002458	0.0111943354331419
S100Z	chr5:76752798:A:G	Tcruzi	NK	0.0462542130103651	0.0491126874460039	0.163704842520358
S100Z	chr5:76752798:A:G	Tcruzi	CD8T	0.030306999210016	0.0420750544548834	0.228320485367503
S100Z	chr5:76752798:A:G	Tcruzi	monocyte	-0.084900149576357	0.0608613668197931	0.077621447877211
S100Z	chr5:76752798:A:G	Tcruzi	B	-0.0622520724129147	0.0573849706221306	0.133963862582607
S100Z	chr5:76752798:A:G	Tcruzi	CD4T	0.143276459724841	0.0631243725980805	0.00722143544763354
S100Z	chr5:76840716:A:G	NI	NK	0.00895367106937863	0.0356799775272952	0.401966729484807
S100Z	chr5:76840716:A:G	NI	CD8T	-0.090380493323443	0.0460368864316995	0.0203705327089769
S100Z	chr5:76840716:A:G	NI	monocyte	0.109158136365544	0.0584665586007239	0.0281110540724835
S100Z	chr5:76840716:A:G	NI	B	0.0705303335361911	0.0547403942450843	0.0956030676669707
S100Z	chr5:76840716:A:G	NI	CD4T	-0.228856532706833	0.0642173434901235	6.84113531366215e-05
S100Z	chr5:76840716:A:G	IAV	NK	-0.0030586767542426	0.0285845168198855	0.457867213815795
S100Z	chr5:76840716:A:G	IAV	CD8T	0.00409687209739769	0.0353674085884319	0.459752766960982
S100Z	chr5:76840716:A:G	IAV	monocyte	0.0425879233913869	0.0519975548113846	0.203001280377889
S100Z	chr5:76840716:A:G	IAV	B	0.033596074445617	0.0505007075008405	0.24772202121003
S100Z	chr5:76840716:A:G	IAV	CD4T	-0.144675779885561	0.0544242110203202	0.00262612685204178
S100Z	chr5:76840716:A:G	LPS	NK	0.000540153347503517	0.0350161886604746	0.493814166347521
S100Z	chr5:76840716:A:G	LPS	CD8T	-0.0275185253574116	0.0334998964157547	0.203869005003507
S100Z	chr5:76840716:A:G	LPS	monocyte	0.0679522832191671	0.0555424276231265	0.109202390085332
S100Z	chr5:76840716:A:G	LPS	B	0.110800405913993	0.0570731288051533	0.0207561430700421
S100Z	chr5:76840716:A:G	LPS	CD4T	-0.14397885955578	0.0548364094507037	0.00381759339076548
S100Z	chr5:76840716:A:G	Tcruzi	NK	0.0102792923205754	0.0501291600176492	0.419527866937695
S100Z	chr5:76840716:A:G	Tcruzi	CD8T	-0.00317987329370266	0.040837391198409	0.458019065074131
S100Z	chr5:76840716:A:G	Tcruzi	monocyte	0.0829723871243311	0.0581473191854061	0.0742912782513515
S100Z	chr5:76840716:A:G	Tcruzi	B	0.0944777511299818	0.0552365792961718	0.0376914377138909
S100Z	chr5:76840716:A:G	Tcruzi	CD4T	-0.211642544412469	0.0624212562591363	0.000115751999972158
S100Z	chr5:76859021:T:C	NI	NK	0.0756581211002433	0.0359034420720201	0.0142655924907242
S100Z	chr5:76859021:T:C	NI	CD8T	-0.000865148482811424	0.04201544345516	0.494874839384329
S100Z	chr5:76859021:T:C	NI	monocyte	0.122909026886699	0.0582345866399585	0.0138194837479035
S100Z	chr5:76859021:T:C	NI	B	-0.149892057912415	0.0604962947560308	0.00353508406536629
S100Z	chr5:76859021:T:C	NI	CD4T	-0.00415144637174978	0.0543401022299485	0.466725216171144
S100Z	chr5:76859021:T:C	IAV	NK	0.0223990553810989	0.0278569614960978	0.208810200347059
S100Z	chr5:76859021:T:C	IAV	CD8T	-0.0152636563064314	0.0343426948582344	0.334782998338727
S100Z	chr5:76859021:T:C	IAV	monocyte	0.0574105150380709	0.0495932399055332	0.120216389766093
S100Z	chr5:76859021:T:C	IAV	B	-0.0842316100146285	0.0491530209232422	0.0378108620361382
S100Z	chr5:76859021:T:C	IAV	CD4T	0.00313353475222962	0.0499231405827234	0.480779350818402
S100Z	chr5:76859021:T:C	LPS	NK	0.0734415771634378	0.03578717078511	0.0162919695806263
S100Z	chr5:76859021:T:C	LPS	CD8T	0.00439425222045685	0.0324198776050624	0.444413890797683
S100Z	chr5:76859021:T:C	LPS	monocyte	0.0530210849760919	0.053991495528413	0.160949281661943
S100Z	chr5:76859021:T:C	LPS	B	-0.11359975794306	0.0538290078653232	0.0135319045939326
S100Z	chr5:76859021:T:C	LPS	CD4T	-0.0306121701023303	0.0524763250224925	0.280789007335954
S100Z	chr5:76859021:T:C	Tcruzi	NK	0.0859047642279279	0.0498176215453608	0.031013091276573
S100Z	chr5:76859021:T:C	Tcruzi	CD8T	-0.0108655327763234	0.0376448832790222	0.390652757412065
S100Z	chr5:76859021:T:C	Tcruzi	monocyte	0.125376920394792	0.0589468420244339	0.0124234305893626
S100Z	chr5:76859021:T:C	Tcruzi	B	-0.121193819759416	0.0544507049266727	0.00871813088925178
S100Z	chr5:76859021:T:C	Tcruzi	CD4T	-0.00707195459823605	0.052292667945344	0.443668330636519
S100Z	chr5:76863684:A:G	NI	NK	0.00533992843955801	0.0332439785574976	0.622498426633682
S100Z	chr5:76863684:A:G	NI	CD8T	0.01552399721844	0.0434797841298936	0.564639704886417
S100Z	chr5:76863684:A:G	NI	monocyte	0.00109359767025067	0.0515568934298804	0.636424760393446
S100Z	chr5:76863684:A:G	NI	B	0.00417938933746555	0.0418527069480612	0.64178951076869
S100Z	chr5:76863684:A:G	NI	CD4T	0.0198228768193493	0.0567240304501147	0.554535316688356
S100Z	chr5:76863684:A:G	IAV	NK	0.00333562679310517	0.0297426839575928	0.636263195858943
S100Z	chr5:76863684:A:G	IAV	CD8T	0.00651620851324801	0.0299120263074017	0.605796116791949
S100Z	chr5:76863684:A:G	IAV	monocyte	-0.00673250020795276	0.0449541441106721	0.637387049311553
S100Z	chr5:76863684:A:G	IAV	B	0.00096986580994543	0.0360348468153834	0.661305123373369
S100Z	chr5:76863684:A:G	IAV	CD4T	0.0117787039243939	0.0451149073721294	0.593619176795795
S100Z	chr5:76863684:A:G	LPS	NK	0.00940649651670145	0.0347651557060207	0.586650979685754
S100Z	chr5:76863684:A:G	LPS	CD8T	0.00547998992902066	0.0332863628170523	0.614754059275106
S100Z	chr5:76863684:A:G	LPS	monocyte	-0.00392824981608055	0.0507467356128369	0.64078414161708
S100Z	chr5:76863684:A:G	LPS	B	0.00276334020304028	0.0414758310434979	0.645504415188575
S100Z	chr5:76863684:A:G	LPS	CD4T	0.0123709774809943	0.0495892280528353	0.591792879680622
S100Z	chr5:76863684:A:G	Tcruzi	NK	0.0136937493513248	0.0397979071333148	0.565545419274206
S100Z	chr5:76863684:A:G	Tcruzi	CD8T	0.0141380849066149	0.0406553448322248	0.564924643986952
S100Z	chr5:76863684:A:G	Tcruzi	monocyte	0.00181935454292787	0.0486189110878681	0.654598265565467
S100Z	chr5:76863684:A:G	Tcruzi	B	0.00339843338485216	0.0396829292836842	0.642556127632778
S100Z	chr5:76863684:A:G	Tcruzi	CD4T	0.0158435994429083	0.0513934081204789	0.576660395805637
S100Z	chr5:76863803:A:G	NI	NK	0.0138435892241804	0.0565282960344382	0.523889875151667
S100Z	chr5:76863803:A:G	NI	CD8T	0.0119755329321233	0.0689392628684028	0.555884590422791
S100Z	chr5:76863803:A:G	NI	monocyte	0.0253966332353637	0.0922157348628962	0.498122584613446
S100Z	chr5:76863803:A:G	NI	B	-0.040604729344904	0.0915307378197235	0.459715078196314
S100Z	chr5:76863803:A:G	NI	CD4T	-0.0231377994493134	0.0923812161004871	0.525756233635624
S100Z	chr5:76863803:A:G	IAV	NK	0.0291031457811148	0.0591396903990504	0.441987852466064
S100Z	chr5:76863803:A:G	IAV	CD8T	-0.00613552944139931	0.0511218160905816	0.581413113455777
S100Z	chr5:76863803:A:G	IAV	monocyte	0.0257660703987521	0.0792606416233576	0.500643549937707
S100Z	chr5:76863803:A:G	IAV	B	-0.0364292573104388	0.0816062972314521	0.457526968678246
S100Z	chr5:76863803:A:G	IAV	CD4T	-0.0240335853648348	0.0820521952651408	0.520349073735847
S100Z	chr5:76863803:A:G	LPS	NK	0.0297417188700662	0.0655745118940582	0.452183209824821
S100Z	chr5:76863803:A:G	LPS	CD8T	-0.00595811282673666	0.0562186708249002	0.579268787779143
S100Z	chr5:76863803:A:G	LPS	monocyte	0.0222052136205933	0.0898825427274227	0.515589932124746
S100Z	chr5:76863803:A:G	LPS	B	-0.0445882811461375	0.0956706623222241	0.446385334094934
S100Z	chr5:76863803:A:G	LPS	CD4T	-0.0230160763156263	0.0877226060101729	0.525868703337184
S100Z	chr5:76863803:A:G	Tcruzi	NK	0.0204967302445402	0.0647521716170199	0.500427734430248
S100Z	chr5:76863803:A:G	Tcruzi	CD8T	-0.00989144776235794	0.0649134674788944	0.566224898850176
S100Z	chr5:76863803:A:G	Tcruzi	monocyte	0.0218727270428687	0.0890130809976293	0.522720009068277
S100Z	chr5:76863803:A:G	Tcruzi	B	-0.0401056517069221	0.0888482459885397	0.454477194584286
S100Z	chr5:76863803:A:G	Tcruzi	CD4T	-0.0239848997756658	0.0886795607452594	0.524835802366634
S100Z	chr5:76877897:A:C	NI	NK	-0.000846080978724223	0.0753246719926624	0.540729008898408
S100Z	chr5:76877897:A:C	NI	CD8T	0.0650704490075594	0.0977887549000864	0.320401005009714
S100Z	chr5:76877897:A:C	NI	monocyte	0.00983269989673711	0.115434079487654	0.50211702335944
S100Z	chr5:76877897:A:C	NI	B	0.149092574801456	0.170543211298951	0.222115177844252
S100Z	chr5:76877897:A:C	NI	CD4T	0.074713246094844	0.124884460494262	0.336878383828835
S100Z	chr5:76877897:A:C	IAV	NK	0.0109918022092361	0.0639340452049352	0.486658396241064
S100Z	chr5:76877897:A:C	IAV	CD8T	0.0368968195388653	0.0706179304651427	0.367258016669822
S100Z	chr5:76877897:A:C	IAV	monocyte	0.0324820832957723	0.100013112749494	0.441060394912635
S100Z	chr5:76877897:A:C	IAV	B	0.122537331380402	0.144254399725909	0.229392660827863
S100Z	chr5:76877897:A:C	IAV	CD4T	0.0602834010779564	0.106649359805874	0.349559425775571
S100Z	chr5:76877897:A:C	LPS	NK	-0.00119455537755868	0.076464678645646	0.536593360281127
S100Z	chr5:76877897:A:C	LPS	CD8T	0.0986650167533023	0.115835832934383	0.239665861302997
S100Z	chr5:76877897:A:C	LPS	monocyte	0.0483548252154557	0.120988824153957	0.409215895369541
S100Z	chr5:76877897:A:C	LPS	B	0.137709041240773	0.158601424072796	0.225087759314517
S100Z	chr5:76877897:A:C	LPS	CD4T	0.070932549845502	0.118286335354892	0.336135825586283
S100Z	chr5:76877897:A:C	Tcruzi	NK	-0.00400667039977109	0.0862050794042792	0.546338219279324
S100Z	chr5:76877897:A:C	Tcruzi	CD8T	0.049049409739737	0.0860124018831055	0.351661516677639
S100Z	chr5:76877897:A:C	Tcruzi	monocyte	0.0182795864721362	0.111131664477722	0.487278834426434
S100Z	chr5:76877897:A:C	Tcruzi	B	0.122556632816854	0.143529262761685	0.235499016567584
S100Z	chr5:76877897:A:C	Tcruzi	CD4T	0.0695053461174102	0.117386587055139	0.341813200537139
S100Z	chr5:76882740:G:A	NI	NK	0.00876189132019312	0.0355872741045844	0.497784786783585
S100Z	chr5:76882740:G:A	NI	CD8T	0.0132029991540837	0.0426010822925436	0.473767358590616
S100Z	chr5:76882740:G:A	NI	monocyte	-0.0466079205929633	0.0651788298906912	0.315345579410901
S100Z	chr5:76882740:G:A	NI	B	-0.0642653345679851	0.0709320495951651	0.26276560983912
S100Z	chr5:76882740:G:A	NI	CD4T	0.0292505125214521	0.0599578286221556	0.409525322743939
S100Z	chr5:76882740:G:A	IAV	NK	0.0129918757953317	0.0319399322937144	0.444122427879969
S100Z	chr5:76882740:G:A	IAV	CD8T	0.0105602361526489	0.0331868557647034	0.471694814901863
S100Z	chr5:76882740:G:A	IAV	monocyte	-0.0328724135905774	0.0535132042911496	0.364134220387805
S100Z	chr5:76882740:G:A	IAV	B	-0.0531418254323709	0.0613068082955606	0.272745554463477
S100Z	chr5:76882740:G:A	IAV	CD4T	0.0202465926948821	0.0506932918145151	0.444591611820112
S100Z	chr5:76882740:G:A	LPS	NK	-0.00781849465591348	0.0363713346696959	0.515409966609386
S100Z	chr5:76882740:G:A	LPS	CD8T	0.00164058086295732	0.034366026266453	0.557832173824272
S100Z	chr5:76882740:G:A	LPS	monocyte	-0.0354579623331172	0.0609744692512025	0.36817379320531
S100Z	chr5:76882740:G:A	LPS	B	-0.0626088652386314	0.0691147581823777	0.260873788716476
S100Z	chr5:76882740:G:A	LPS	CD4T	0.0442363492507853	0.0653416311058206	0.345644496821671
S100Z	chr5:76882740:G:A	Tcruzi	NK	-0.00355724467009165	0.0414946291889043	0.562854201369466
S100Z	chr5:76882740:G:A	Tcruzi	CD8T	0.0108372060248034	0.0392977788902451	0.484365060402766
S100Z	chr5:76882740:G:A	Tcruzi	monocyte	-0.0420825687025876	0.0626425229545187	0.342067453462817
S100Z	chr5:76882740:G:A	Tcruzi	B	-0.0642192483934095	0.0698519128187597	0.255416172498413
S100Z	chr5:76882740:G:A	Tcruzi	CD4T	0.0357108909800782	0.0603166110172143	0.378010248890711
S100Z	chr5:76891051:G:A	NI	NK	0.0269132643570371	0.0572772251517742	0.441531199793515
S100Z	chr5:76891051:G:A	NI	CD8T	0.0504925838691485	0.0785671423948001	0.378700941206205
S100Z	chr5:76891051:G:A	NI	monocyte	-0.00567124814375086	0.0811955838646478	0.579917297895142
S100Z	chr5:76891051:G:A	NI	B	0.0225244963807683	0.0691729511704212	0.489009483086358
S100Z	chr5:76891051:G:A	NI	CD4T	0.0716994870075047	0.108347880909069	0.360667940113981
S100Z	chr5:76891051:G:A	IAV	NK	0.0212250448855228	0.0507912563449122	0.458889680368588
S100Z	chr5:76891051:G:A	IAV	CD8T	0.039443828367008	0.0629803946157942	0.377382908467063
S100Z	chr5:76891051:G:A	IAV	monocyte	-0.0018355143624961	0.0659923160003013	0.60672313274873
S100Z	chr5:76891051:G:A	IAV	B	0.015786814835378	0.0588144586855241	0.506533224760494
S100Z	chr5:76891051:G:A	IAV	CD4T	0.0584055881985089	0.0903631208377332	0.373008677349499
S100Z	chr5:76891051:G:A	LPS	NK	0.0282383029741113	0.0579187222207022	0.432254587674963
S100Z	chr5:76891051:G:A	LPS	CD8T	0.0319025191165452	0.0589058338585337	0.412891977962571
S100Z	chr5:76891051:G:A	LPS	monocyte	3.33612851720084e-05	0.0784536923193684	0.588818487943122
S100Z	chr5:76891051:G:A	LPS	B	0.0277436445390074	0.0708381412515201	0.464760079284415
S100Z	chr5:76891051:G:A	LPS	CD4T	0.0685663427119172	0.103319270996047	0.361956008267965
S100Z	chr5:76891051:G:A	Tcruzi	NK	0.0354661644659144	0.0657518096419028	0.413620045677749
S100Z	chr5:76891051:G:A	Tcruzi	CD8T	0.0506447268524953	0.0765217015697633	0.369825582571755
S100Z	chr5:76891051:G:A	Tcruzi	monocyte	-0.00771669707989831	0.0788626506409554	0.586142407244582
S100Z	chr5:76891051:G:A	Tcruzi	B	0.0265117179414247	0.0677784066305591	0.466854265376074
S100Z	chr5:76891051:G:A	Tcruzi	CD4T	0.0712958921094247	0.105543779945669	0.359055149538036
S100Z	chr5:76921266:C:A	NI	NK	0.0532716679815512	0.0355034364550147	0.0640011871444956
S100Z	chr5:76921266:C:A	NI	CD8T	0.0379435964618453	0.0446744779800571	0.196793261487177
S100Z	chr5:76921266:C:A	NI	monocyte	-0.0215610679944459	0.0565420306384088	0.348359665540392
S100Z	chr5:76921266:C:A	NI	B	-0.233130988929989	0.0620024682963224	4.14479706264403e-05
S100Z	chr5:76921266:C:A	NI	CD4T	0.00268370540678113	0.0559511627192066	0.482585410750847
S100Z	chr5:76921266:C:A	IAV	NK	0.0286810922681133	0.0285461437744871	0.156627915415029
S100Z	chr5:76921266:C:A	IAV	CD8T	0.00494906714181925	0.0346803802218045	0.440737255190933
S100Z	chr5:76921266:C:A	IAV	monocyte	-0.0346264828325847	0.0515029431367674	0.249089047694778
S100Z	chr5:76921266:C:A	IAV	B	-0.168768437560666	0.0536550032183227	0.000332799353015334
S100Z	chr5:76921266:C:A	IAV	CD4T	0.0112635240493108	0.0519249871412689	0.418570823232817
S100Z	chr5:76921266:C:A	LPS	NK	0.048834283457654	0.0353101284100116	0.0805144884601931
S100Z	chr5:76921266:C:A	LPS	CD8T	-0.0190019133248581	0.0339117722056557	0.289814034013957
S100Z	chr5:76921266:C:A	LPS	monocyte	-0.0344587414032063	0.0554626218641514	0.266007145186719
S100Z	chr5:76921266:C:A	LPS	B	-0.180689510981663	0.0543457389441355	0.000309758229737112
S100Z	chr5:76921266:C:A	LPS	CD4T	-0.000674427034398759	0.0535693641574054	0.492827911932593
S100Z	chr5:76921266:C:A	Tcruzi	NK	0.0285656067655758	0.0485213200317177	0.270893559744053
S100Z	chr5:76921266:C:A	Tcruzi	CD8T	0.00286690637695226	0.0387306541414086	0.469151356823122
S100Z	chr5:76921266:C:A	Tcruzi	monocyte	-0.0250347577581841	0.05727213071395	0.328057998606738
S100Z	chr5:76921266:C:A	Tcruzi	B	-0.231228602056083	0.0624347324051032	2.79955590501979e-05
S100Z	chr5:76921266:C:A	Tcruzi	CD4T	0.0149511618710075	0.0549525435181342	0.396741071745781
S100Z	chr5:76929515:T:C	NI	NK	0.0748151685727932	0.0558467778079675	0.103422065572397
S100Z	chr5:76929515:T:C	NI	CD8T	0.0743367923285422	0.0630613014834899	0.133390092049793
S100Z	chr5:76929515:T:C	NI	monocyte	0.0604724466252302	0.0807166352035855	0.237936053458455
S100Z	chr5:76929515:T:C	NI	B	0.000823760145682114	0.0722456925742149	0.481855681597473
S100Z	chr5:76929515:T:C	NI	CD4T	0.0629646642030247	0.0796435767865894	0.225790789217803
S100Z	chr5:76929515:T:C	IAV	NK	0.0696694959352921	0.0493475515175187	0.0950666166214915
S100Z	chr5:76929515:T:C	IAV	CD8T	0.0534227268569231	0.0482139767185842	0.145279105440112
S100Z	chr5:76929515:T:C	IAV	monocyte	0.0807966195239904	0.0792827605213453	0.156892330760662
S100Z	chr5:76929515:T:C	IAV	B	0.0192437792006114	0.060884303079452	0.377451131822263
S100Z	chr5:76929515:T:C	IAV	CD4T	0.0923657178600421	0.0792291191008333	0.124722161420208
S100Z	chr5:76929515:T:C	LPS	NK	0.118016539068936	0.0755227808305621	0.0623701637938298
S100Z	chr5:76929515:T:C	LPS	CD8T	0.0711090183979078	0.0537726201025716	0.106062535309486
S100Z	chr5:76929515:T:C	LPS	monocyte	0.0484789222944103	0.078353908089478	0.278953791407581
S100Z	chr5:76929515:T:C	LPS	B	0.0189677437480153	0.0681965317935005	0.389447807289422
S100Z	chr5:76929515:T:C	LPS	CD4T	0.0696873397086055	0.0760862796750754	0.191431077323696
S100Z	chr5:76929515:T:C	Tcruzi	NK	0.0822016880255898	0.0643519805620744	0.106424406001241
S100Z	chr5:76929515:T:C	Tcruzi	CD8T	0.0698125659071961	0.058634379770986	0.132547543749459
S100Z	chr5:76929515:T:C	Tcruzi	monocyte	0.0763850956629435	0.0834245916783614	0.191356191202858
S100Z	chr5:76929515:T:C	Tcruzi	B	0.0123385289042701	0.0661972061680273	0.422599270344255
S100Z	chr5:76929515:T:C	Tcruzi	CD4T	0.0483053227312931	0.0759475209250337	0.266985690605707
S100Z	chr5:77002947:G:A	NI	NK	0.0120600010351317	0.0192186533043903	0.472939347625693
S100Z	chr5:77002947:G:A	NI	CD8T	0.0149808688181473	0.0229147050196024	0.464117440032919
S100Z	chr5:77002947:G:A	NI	monocyte	0.00350732390599031	0.0294084815097936	0.591307593561726
S100Z	chr5:77002947:G:A	NI	B	0.0190963801090077	0.0291196267353591	0.455593401775946
S100Z	chr5:77002947:G:A	NI	CD4T	0.020940778668314	0.0319043065422968	0.449135555400159
S100Z	chr5:77002947:G:A	IAV	NK	0.00836499807980688	0.0159598580899507	0.506185307132521
S100Z	chr5:77002947:G:A	IAV	CD8T	0.0127797720067923	0.018576378866822	0.449982929885784
S100Z	chr5:77002947:G:A	IAV	monocyte	0.00617467035592659	0.0224918768255675	0.587011059571423
S100Z	chr5:77002947:G:A	IAV	B	0.0127522151915133	0.0227163597402888	0.489033457806796
S100Z	chr5:77002947:G:A	IAV	CD4T	0.019208816240281	0.0279149333657912	0.449775675667409
S100Z	chr5:77002947:G:A	LPS	NK	0.0158189633026636	0.0215741431379133	0.43061535114851
S100Z	chr5:77002947:G:A	LPS	CD8T	0.0123951435825492	0.0188758886994552	0.458466232391818
S100Z	chr5:77002947:G:A	LPS	monocyte	0.00759814130399833	0.0269896670234196	0.569431943353267
S100Z	chr5:77002947:G:A	LPS	B	0.0167574698616885	0.0268841535855505	0.462856729220115
S100Z	chr5:77002947:G:A	LPS	CD4T	0.0203011135900094	0.0297997676423855	0.447436035311952
S100Z	chr5:77002947:G:A	Tcruzi	NK	0.0118153131597798	0.0208414427521575	0.48268518082363
S100Z	chr5:77002947:G:A	Tcruzi	CD8T	0.0214954512263673	0.026762842133161	0.407949174169251
S100Z	chr5:77002947:G:A	Tcruzi	monocyte	0.0070446108128356	0.0263603656498455	0.578500335483845
S100Z	chr5:77002947:G:A	Tcruzi	B	0.0178915023823771	0.0273470162344353	0.451555231733875
S100Z	chr5:77002947:G:A	Tcruzi	CD4T	0.0201925672332667	0.0297597909615547	0.449824314572184
S1PR1	chr1:101139502:G:A	NI	NK	-0.0398368147499693	0.0704672084856402	0.418811351074476
S1PR1	chr1:101139502:G:A	NI	CD8T	-0.0181896366575233	0.0606962587317821	0.525187266538385
S1PR1	chr1:101139502:G:A	NI	monocyte	-0.0531184281179909	0.0939641237833418	0.386898263530231
S1PR1	chr1:101139502:G:A	NI	B	-0.00830874101479838	0.0560383338498509	0.569778679639081
S1PR1	chr1:101139502:G:A	NI	CD4T	0.0259657336118057	0.0694150715669347	0.484343101405346
S1PR1	chr1:101139502:G:A	IAV	NK	-0.0309109043015584	0.0595250061441799	0.439164276831617
S1PR1	chr1:101139502:G:A	IAV	CD8T	-0.0108067285910136	0.0460734648327465	0.540874265568587
S1PR1	chr1:101139502:G:A	IAV	monocyte	-0.0185248528020807	0.0635934242535892	0.51652419611678
S1PR1	chr1:101139502:G:A	IAV	B	0.00125460443946266	0.0490564431791397	0.608247731508635
S1PR1	chr1:101139502:G:A	IAV	CD4T	0.0292978249231998	0.0593289038340568	0.451227755038082
S1PR1	chr1:101139502:G:A	LPS	NK	-0.0297212685586601	0.0615275005295922	0.450453074392204
S1PR1	chr1:101139502:G:A	LPS	CD8T	-0.0170535818302805	0.0535029078749053	0.513689219951574
S1PR1	chr1:101139502:G:A	LPS	monocyte	-0.0200248821341234	0.0755840640552458	0.514781888857714
S1PR1	chr1:101139502:G:A	LPS	B	-0.00620855060288615	0.0545877266407991	0.577072615681778
S1PR1	chr1:101139502:G:A	LPS	CD4T	0.0288291438296646	0.0633816814710646	0.461124422432424
S1PR1	chr1:101139502:G:A	Tcruzi	NK	-0.0397519047699493	0.0718672362855089	0.422522387485703
S1PR1	chr1:101139502:G:A	Tcruzi	CD8T	-0.0172265069487884	0.0581001494333156	0.524681356436481
S1PR1	chr1:101139502:G:A	Tcruzi	monocyte	-0.027458231810249	0.0757610935868369	0.489630417824493
S1PR1	chr1:101139502:G:A	Tcruzi	B	-0.00733229135905971	0.0528927594474295	0.571310616057691
S1PR1	chr1:101139502:G:A	Tcruzi	CD4T	0.0263045820314907	0.0665918604934863	0.483333029317258
S1PR1	chr1:101159486:T:C	NI	NK	0.0161127977395974	0.0355960251812486	0.388724684468598
S1PR1	chr1:101159486:T:C	NI	CD8T	0.0179471640702399	0.036104241812409	0.371972927404184
S1PR1	chr1:101159486:T:C	NI	monocyte	0.0130388169257521	0.047904005307132	0.442506865528077
S1PR1	chr1:101159486:T:C	NI	B	0.057588982975364	0.0473046485442398	0.171818594682308
S1PR1	chr1:101159486:T:C	NI	CD4T	0.0292506800579209	0.0419297849394651	0.308871651969074
S1PR1	chr1:101159486:T:C	IAV	NK	0.0201105623637006	0.033151413597995	0.339930267947149
S1PR1	chr1:101159486:T:C	IAV	CD8T	0.0179277155932851	0.0309316185797305	0.345510399955158
S1PR1	chr1:101159486:T:C	IAV	monocyte	0.015550563606112	0.0409479699973536	0.420527431051368
S1PR1	chr1:101159486:T:C	IAV	B	0.0584606722632419	0.0478086638685793	0.162780422016094
S1PR1	chr1:101159486:T:C	IAV	CD4T	0.0213054190939901	0.0320696328169851	0.325251681922344
S1PR1	chr1:101159486:T:C	LPS	NK	0.00939802169884122	0.0344657057505031	0.443070228240208
S1PR1	chr1:101159486:T:C	LPS	CD8T	0.0215964422074823	0.0332352627464582	0.322270875907229
S1PR1	chr1:101159486:T:C	LPS	monocyte	0.0059913107825752	0.0473645203418534	0.498951505591295
S1PR1	chr1:101159486:T:C	LPS	B	0.0703390024283971	0.0541162726682927	0.152955999145157
S1PR1	chr1:101159486:T:C	LPS	CD4T	0.0174988649588305	0.0348172041791086	0.373201392154354
S1PR1	chr1:101159486:T:C	Tcruzi	NK	0.0118338332626864	0.0367896102121058	0.42841223653303
S1PR1	chr1:101159486:T:C	Tcruzi	CD8T	0.0299807245319012	0.0374909502817436	0.277992401181866
S1PR1	chr1:101159486:T:C	Tcruzi	monocyte	0.00521076405009844	0.0461126953235987	0.504729734002695
S1PR1	chr1:101159486:T:C	Tcruzi	B	0.0617284579810916	0.0487961782192126	0.159802618414777
S1PR1	chr1:101159486:T:C	Tcruzi	CD4T	0.0273908675145206	0.0396898328123951	0.313766078473591
S1PR1	chr1:101183389:T:G	NI	NK	-0.0016165391135179	0.0445326293598531	0.646235812760322
S1PR1	chr1:101183389:T:G	NI	CD8T	0.00822392096637658	0.04909445520054	0.59922000518242
S1PR1	chr1:101183389:T:G	NI	monocyte	-0.00420717671073278	0.0624580859554915	0.608464603385638
S1PR1	chr1:101183389:T:G	NI	B	0.0234050271003092	0.055037150007854	0.512265451505228
S1PR1	chr1:101183389:T:G	NI	CD4T	0.00775432809804579	0.0579561050904599	0.599287627216068
S1PR1	chr1:101183389:T:G	IAV	NK	-0.000388587351040042	0.0404473193280584	0.649813343782743
S1PR1	chr1:101183389:T:G	IAV	CD8T	0.00339624373739024	0.037557544742484	0.62131273465076
S1PR1	chr1:101183389:T:G	IAV	monocyte	-0.00296946318788762	0.0509597287888972	0.635297842417211
S1PR1	chr1:101183389:T:G	IAV	B	0.0174988061427552	0.0461446757587867	0.528115280371329
S1PR1	chr1:101183389:T:G	IAV	CD4T	0.00174642122863875	0.0463373302910984	0.635125792111189
S1PR1	chr1:101183389:T:G	LPS	NK	-0.00630363224583606	0.0457771317402073	0.612368670354218
S1PR1	chr1:101183389:T:G	LPS	CD8T	0.0060836576353729	0.0425945516143567	0.601824687484268
S1PR1	chr1:101183389:T:G	LPS	monocyte	-0.0129772652613056	0.0658265724845276	0.579844379784923
S1PR1	chr1:101183389:T:G	LPS	B	0.0254980443109121	0.0565553777926284	0.498048077134022
S1PR1	chr1:101183389:T:G	LPS	CD4T	0.00321000932326875	0.0515982996313573	0.623930475936559
S1PR1	chr1:101183389:T:G	Tcruzi	NK	-0.00230478488822865	0.0463200590750967	0.641060734102673
S1PR1	chr1:101183389:T:G	Tcruzi	CD8T	0.00854569878700965	0.0474063619737847	0.593345833006775
S1PR1	chr1:101183389:T:G	Tcruzi	monocyte	-0.00469727302410851	0.0597830243847118	0.625599207623636
S1PR1	chr1:101183389:T:G	Tcruzi	B	0.0276132038059568	0.0573896750784172	0.486900509786228
S1PR1	chr1:101183389:T:G	Tcruzi	CD4T	0.00803787374850822	0.0545417174293595	0.602233050899035
S1PR1	chr1:101194242:T:C	NI	NK	0.0971661937690411	0.108729671291796	0.220928135371022
S1PR1	chr1:101194242:T:C	NI	CD8T	0.110756115025189	0.114363748641472	0.208369097704881
S1PR1	chr1:101194242:T:C	NI	monocyte	0.0034345923840143	0.112514888668567	0.513936203931931
S1PR1	chr1:101194242:T:C	NI	B	0.0360581674388242	0.0873207327282688	0.390941062826026
S1PR1	chr1:101194242:T:C	NI	CD4T	0.115746285491321	0.124032353615009	0.221877423927145
S1PR1	chr1:101194242:T:C	IAV	NK	0.0947421811646133	0.103508388641924	0.212155842192623
S1PR1	chr1:101194242:T:C	IAV	CD8T	0.0724594603340971	0.0835220046884657	0.234981508715478
S1PR1	chr1:101194242:T:C	IAV	monocyte	-0.00655425760761748	0.0968562575725162	0.55580834905621
S1PR1	chr1:101194242:T:C	IAV	B	0.0357303670179013	0.0773149593695004	0.374895401321259
S1PR1	chr1:101194242:T:C	IAV	CD4T	0.111371089648231	0.109486366777243	0.201447769463632
S1PR1	chr1:101194242:T:C	LPS	NK	0.10429449864419	0.112928350597618	0.207382154330352
S1PR1	chr1:101194242:T:C	LPS	CD8T	0.099993450110344	0.103703932232506	0.202312286014433
S1PR1	chr1:101194242:T:C	LPS	monocyte	0.029239426151709	0.111834422876859	0.446221951581134
S1PR1	chr1:101194242:T:C	LPS	B	0.0416258511552639	0.0872510063648065	0.368170798223758
S1PR1	chr1:101194242:T:C	LPS	CD4T	0.120036958329499	0.12024508931922	0.204033629191275
S1PR1	chr1:101194242:T:C	Tcruzi	NK	0.109822928974109	0.120675909377128	0.209330024876286
S1PR1	chr1:101194242:T:C	Tcruzi	CD8T	0.120794801031077	0.121301969931695	0.193544727242536
S1PR1	chr1:101194242:T:C	Tcruzi	monocyte	-0.00443988333141831	0.110949706327172	0.545196770313495
S1PR1	chr1:101194242:T:C	Tcruzi	B	0.0334114777334255	0.0827780155561888	0.393115564812841
S1PR1	chr1:101194242:T:C	Tcruzi	CD4T	0.113802451731304	0.119444783636873	0.218300888968166
S1PR1	chr1:101238940:T:C	NI	NK	-0.0673073820220907	0.10913204377973	0.308286605072236
S1PR1	chr1:101238940:T:C	NI	CD8T	-0.0395247255850326	0.101070764815818	0.385642580822425
S1PR1	chr1:101238940:T:C	NI	monocyte	-0.0878050350170672	0.140214436911358	0.297291181046423
S1PR1	chr1:101238940:T:C	NI	B	0.167725238899131	0.144779855770703	0.148886369149866
S1PR1	chr1:101238940:T:C	NI	CD4T	-0.055571450070375	0.113397641954341	0.352572157094284
S1PR1	chr1:101238940:T:C	IAV	NK	-0.063670015193427	0.0959198500956355	0.29190741740253
S1PR1	chr1:101238940:T:C	IAV	CD8T	-0.0595002000482914	0.0954910710801494	0.303412953060259
S1PR1	chr1:101238940:T:C	IAV	monocyte	-0.202466784909343	0.17870888608217	0.141365440219646
S1PR1	chr1:101238940:T:C	IAV	B	0.0539959122214201	0.0956153447436544	0.32393463191543
S1PR1	chr1:101238940:T:C	IAV	CD4T	-0.0382265468540191	0.083292077476233	0.363008804206218
S1PR1	chr1:101238940:T:C	LPS	NK	-0.0490316740297768	0.0989322045717555	0.346001704138823
S1PR1	chr1:101238940:T:C	LPS	CD8T	-0.0110255029489091	0.0916094609226703	0.471702668523348
S1PR1	chr1:101238940:T:C	LPS	monocyte	-0.266343460012224	0.216057956388657	0.112171116806777
S1PR1	chr1:101238940:T:C	LPS	B	0.0890266740010349	0.106986332141667	0.240894160350484
S1PR1	chr1:101238940:T:C	LPS	CD4T	-0.073949612758882	0.0986867068982671	0.268545300058628
S1PR1	chr1:101238940:T:C	Tcruzi	NK	-0.047997049308747	0.108068751084949	0.365007462948514
S1PR1	chr1:101238940:T:C	Tcruzi	CD8T	0.00905546965619835	0.0982914277016718	0.52147893405387
S1PR1	chr1:101238940:T:C	Tcruzi	monocyte	-0.0242922005504257	0.134102799397525	0.440511431062904
S1PR1	chr1:101238940:T:C	Tcruzi	B	0.141394310947053	0.126564878308276	0.159678542540505
S1PR1	chr1:101238940:T:C	Tcruzi	CD4T	-0.00806400531379104	0.105468984982309	0.491692567343329
S1PR1	chr1:101238976:G:T	NI	NK	-0.020787871752792	0.0502034485685265	0.401618483824147
S1PR1	chr1:101238976:G:T	NI	CD8T	-0.0237194783149833	0.051588458529997	0.379567799796672
S1PR1	chr1:101238976:G:T	NI	monocyte	-0.017806103074878	0.0667807439399103	0.453840156740105
S1PR1	chr1:101238976:G:T	NI	B	-0.0211747794313958	0.0509997908641153	0.41094085641157
S1PR1	chr1:101238976:G:T	NI	CD4T	-0.0414079099574385	0.0592148337936265	0.307232904262176
S1PR1	chr1:101238976:G:T	IAV	NK	-0.0504269925434319	0.0594153324013851	0.249363971119919
S1PR1	chr1:101238976:G:T	IAV	CD8T	-0.0273146072594529	0.0456288095181018	0.333167311373171
S1PR1	chr1:101238976:G:T	IAV	monocyte	0.00154796782336238	0.0588395250044808	0.557168405583977
S1PR1	chr1:101238976:G:T	IAV	B	-0.00786055937214105	0.0472755434778177	0.481196960223682
S1PR1	chr1:101238976:G:T	IAV	CD4T	-0.080015435229461	0.0668618537241941	0.176415198307347
S1PR1	chr1:101238976:G:T	LPS	NK	-0.015617105279197	0.0492225973058969	0.424603218367867
S1PR1	chr1:101238976:G:T	LPS	CD8T	-0.0181869931968854	0.0470103219500742	0.395249461642012
S1PR1	chr1:101238976:G:T	LPS	monocyte	0.00613684189308485	0.0676739077932677	0.552996744392046
S1PR1	chr1:101238976:G:T	LPS	B	-0.0174716872916821	0.049071406905439	0.426441906873811
S1PR1	chr1:101238976:G:T	LPS	CD4T	-0.0497707526957178	0.0537645937349807	0.250266789734612
S1PR1	chr1:101238976:G:T	Tcruzi	NK	-0.010069196869613	0.0533178126063725	0.465335361859312
S1PR1	chr1:101238976:G:T	Tcruzi	CD8T	-0.0275207374951805	0.0497507904135906	0.35280061530238
S1PR1	chr1:101238976:G:T	Tcruzi	monocyte	-0.0125905248212892	0.0640758193545418	0.488354086589652
S1PR1	chr1:101238976:G:T	Tcruzi	B	-0.00328464663575669	0.0483741485137852	0.51738669432779
S1PR1	chr1:101238976:G:T	Tcruzi	CD4T	-0.0491262697732022	0.0581749419395423	0.269797170831962
S1PR1	chr1:101293193:G:A	NI	NK	-0.028986541671906	0.0380721897201657	0.214319239496997
S1PR1	chr1:101293193:G:A	NI	CD8T	-0.0486782373926596	0.0378891698879038	0.0972883628675426
S1PR1	chr1:101293193:G:A	NI	monocyte	-0.0530482940310067	0.0511013617385675	0.144105646917497
S1PR1	chr1:101293193:G:A	NI	B	0.0178211288548845	0.0393031040186555	0.338467097715003
S1PR1	chr1:101293193:G:A	NI	CD4T	-0.10513959601326	0.0439625657660559	0.00838914424044757
S1PR1	chr1:101293193:G:A	IAV	NK	-0.0310127647059797	0.0342521673821586	0.175500335074588
S1PR1	chr1:101293193:G:A	IAV	CD8T	-0.0340788455087788	0.032683549107045	0.139215363499526
S1PR1	chr1:101293193:G:A	IAV	monocyte	-0.0371708911539216	0.0438340523426252	0.190633889964156
S1PR1	chr1:101293193:G:A	IAV	B	0.0136686247449558	0.0362391359263258	0.368746378999354
S1PR1	chr1:101293193:G:A	IAV	CD4T	-0.0832958392270388	0.0325782647610044	0.00703434918419332
S1PR1	chr1:101293193:G:A	LPS	NK	-0.0300934543516097	0.0366742826799551	0.197793950746934
S1PR1	chr1:101293193:G:A	LPS	CD8T	-0.0428210933531199	0.0343091220357005	0.101124779535275
S1PR1	chr1:101293193:G:A	LPS	monocyte	-0.0758100868717424	0.0538566286048854	0.0698324695329616
S1PR1	chr1:101293193:G:A	LPS	B	0.0100325811199804	0.0372819109664665	0.407449101147571
S1PR1	chr1:101293193:G:A	LPS	CD4T	-0.11555414227945	0.0396197340115377	0.00392445189245916
S1PR1	chr1:101293193:G:A	Tcruzi	NK	-0.0306929458303831	0.0398940979082895	0.211076903939203
S1PR1	chr1:101293193:G:A	Tcruzi	CD8T	-0.0523765036349102	0.0364595063720089	0.073132913972873
S1PR1	chr1:101293193:G:A	Tcruzi	monocyte	-0.0757726911476169	0.0529399725801909	0.0660676394620864
S1PR1	chr1:101293193:G:A	Tcruzi	B	0.0219189021362161	0.0382896443231544	0.296169230741565
S1PR1	chr1:101293193:G:A	Tcruzi	CD4T	-0.102468357648299	0.0425370068625126	0.00787342335583596
S1PR1	chr1:101307854:A:T	NI	NK	0.0632572689118351	0.0666358300679158	0.212272416210156
S1PR1	chr1:101307854:A:T	NI	CD8T	0.0579597554208311	0.0645340033895123	0.234217198218437
S1PR1	chr1:101307854:A:T	NI	monocyte	0.0636754408035075	0.0825745331861173	0.260454848826377
S1PR1	chr1:101307854:A:T	NI	B	0.0839294244138981	0.0757029687004709	0.172152006961518
S1PR1	chr1:101307854:A:T	NI	CD4T	0.0771654337667843	0.0768339170324284	0.205390113516459
S1PR1	chr1:101307854:A:T	IAV	NK	0.0575664518732185	0.0607288401502514	0.21312862675636
S1PR1	chr1:101307854:A:T	IAV	CD8T	0.044202150160441	0.0536000994623798	0.247426196351164
S1PR1	chr1:101307854:A:T	IAV	monocyte	0.0505696888590148	0.0697382480676003	0.285102138071573
S1PR1	chr1:101307854:A:T	IAV	B	0.0819845068452685	0.0734645597767154	0.161801177644229
S1PR1	chr1:101307854:A:T	IAV	CD4T	0.0689867307998099	0.0641667581721304	0.192746861893767
S1PR1	chr1:101307854:A:T	LPS	NK	0.0606735682212681	0.06408540455965	0.213389205600825
S1PR1	chr1:101307854:A:T	LPS	CD8T	0.0543276992708002	0.0586444409238894	0.221422104689766
S1PR1	chr1:101307854:A:T	LPS	monocyte	0.0603994930252347	0.0821168545940308	0.276594697604759
S1PR1	chr1:101307854:A:T	LPS	B	0.0840302462386068	0.0745468801712185	0.166902383708807
S1PR1	chr1:101307854:A:T	LPS	CD4T	0.0755899452856341	0.070165209941462	0.19096889810823
S1PR1	chr1:101307854:A:T	Tcruzi	NK	0.0694676521159351	0.0711535554489587	0.201727811823911
S1PR1	chr1:101307854:A:T	Tcruzi	CD8T	0.0592561677177577	0.0630553918063157	0.22214596905182
S1PR1	chr1:101307854:A:T	Tcruzi	monocyte	0.0479343920540481	0.0766005056378451	0.315559112270443
S1PR1	chr1:101307854:A:T	Tcruzi	B	0.0711883552876307	0.0669790644608785	0.186123249228573
S1PR1	chr1:101307854:A:T	Tcruzi	CD4T	0.0726021790781039	0.0724989293387287	0.209139077047471
S1PR1	chr1:101332054:T:G	NI	NK	-0.243127904854825	0.0581012347199977	1.78151116758674e-06
S1PR1	chr1:101332054:T:G	NI	CD8T	-0.179879570861591	0.0529633007370318	0.000152685301535005
S1PR1	chr1:101332054:T:G	NI	monocyte	-0.0169254032101544	0.0668939884005962	0.401892928847185
S1PR1	chr1:101332054:T:G	NI	B	-0.0949456017818433	0.0492017747686374	0.0248049490622063
S1PR1	chr1:101332054:T:G	NI	CD4T	-0.0188787177671233	0.0530877031450067	0.357373376562314
S1PR1	chr1:101332054:T:G	IAV	NK	-0.158602498470924	0.0464054088380406	0.000313372649989985
S1PR1	chr1:101332054:T:G	IAV	CD8T	-0.0719070902528088	0.0485600768417515	0.0721734081810272
S1PR1	chr1:101332054:T:G	IAV	monocyte	0.0267293313419591	0.060569376536391	0.329473860353963
S1PR1	chr1:101332054:T:G	IAV	B	-0.0512173897335098	0.0479620350635042	0.140255878293053
S1PR1	chr1:101332054:T:G	IAV	CD4T	-0.00026919123572946	0.0370457211615512	0.494631372500438
S1PR1	chr1:101332054:T:G	LPS	NK	-0.232009372964033	0.0543064288004804	1.14628451342025e-06
S1PR1	chr1:101332054:T:G	LPS	CD8T	-0.14980668923736	0.049015417653731	0.000796556290719952
S1PR1	chr1:101332054:T:G	LPS	monocyte	0.051350272304176	0.067089075909939	0.222041545547974
S1PR1	chr1:101332054:T:G	LPS	B	-0.0658570618753095	0.0462695136104003	0.0763715355893186
S1PR1	chr1:101332054:T:G	LPS	CD4T	0.00503559466257395	0.0409721304926038	0.453594188458991
S1PR1	chr1:101332054:T:G	Tcruzi	NK	-0.234192070532681	0.0603778077923614	1.63075748798036e-05
S1PR1	chr1:101332054:T:G	Tcruzi	CD8T	-0.1536548014208	0.0488389410715228	0.000649910266016018
S1PR1	chr1:101332054:T:G	Tcruzi	monocyte	0.0464580765218548	0.0650955372568625	0.238339322918392
S1PR1	chr1:101332054:T:G	Tcruzi	B	-0.0549290425960647	0.0455509913976717	0.112869824685026
S1PR1	chr1:101332054:T:G	Tcruzi	CD4T	-0.0241295239416115	0.0519002942793633	0.317190033795395
S1PR4	chr19:3113841:A:G	NI	NK	-0.046302186309279	0.0587356628247762	0.222595393905159
S1PR4	chr19:3113841:A:G	NI	CD8T	-0.0794480929920295	0.0605232316053536	0.106625603188966
S1PR4	chr19:3113841:A:G	NI	monocyte	0.0236837106531388	0.0732735590386268	0.404167676539709
S1PR4	chr19:3113841:A:G	NI	B	0.0263970214100696	0.0618031036529582	0.372257576628547
S1PR4	chr19:3113841:A:G	NI	CD4T	-0.0972726475019884	0.0686671448656333	0.0930370847912604
S1PR4	chr19:3113841:A:G	IAV	NK	-0.0507972169518229	0.0562177271742228	0.190524680611885
S1PR4	chr19:3113841:A:G	IAV	CD8T	-0.0404631728273579	0.0507593912289244	0.214813063958266
S1PR4	chr19:3113841:A:G	IAV	monocyte	-0.00489328410023881	0.0628529839626938	0.489615052733379
S1PR4	chr19:3113841:A:G	IAV	B	0.0317895641249755	0.0590018023148141	0.333288582653445
S1PR4	chr19:3113841:A:G	IAV	CD4T	-0.127633789205515	0.0784552828146928	0.0595416704691105
S1PR4	chr19:3113841:A:G	LPS	NK	-0.0725183725522049	0.064810601239936	0.13344781386682
S1PR4	chr19:3113841:A:G	LPS	CD8T	-0.0578717026127036	0.0547688159438679	0.153450043676155
S1PR4	chr19:3113841:A:G	LPS	monocyte	0.020393678800676	0.0757110108107554	0.424684406625092
S1PR4	chr19:3113841:A:G	LPS	B	0.0380527536818663	0.0648878716510515	0.315692076379489
S1PR4	chr19:3113841:A:G	LPS	CD4T	-0.084127098160343	0.0648069325347816	0.112037363157529
S1PR4	chr19:3113841:A:G	Tcruzi	NK	-0.0712932556655933	0.0664645539375246	0.144348568702631
S1PR4	chr19:3113841:A:G	Tcruzi	CD8T	-0.0839185414464646	0.0616863588111543	0.0952796233024411
S1PR4	chr19:3113841:A:G	Tcruzi	monocyte	0.0155017804009364	0.0704949988746495	0.443299215488932
S1PR4	chr19:3113841:A:G	Tcruzi	B	0.0470179467306907	0.0671372563798574	0.274971109553928
S1PR4	chr19:3113841:A:G	Tcruzi	CD4T	-0.117757922163146	0.0753253485512276	0.0694315375746846
S1PR4	chr19:3137018:G:A	NI	NK	0.0103304077830413	0.0497813171284153	0.593316984689793
S1PR4	chr19:3137018:G:A	NI	CD8T	0.0100485965465832	0.054524998121179	0.601404908461574
S1PR4	chr19:3137018:G:A	NI	monocyte	0.0078118572035284	0.0647175603679972	0.592197222721154
S1PR4	chr19:3137018:G:A	NI	B	-0.00268145168571879	0.0522037810633755	0.644037140284532
S1PR4	chr19:3137018:G:A	NI	CD4T	0.00291216965249747	0.0638889564706019	0.63142260606914
S1PR4	chr19:3137018:G:A	IAV	NK	0.0132144970107236	0.0485459425605922	0.573180980521219
S1PR4	chr19:3137018:G:A	IAV	CD8T	0.00934346201695516	0.0427681202586662	0.590561103491345
S1PR4	chr19:3137018:G:A	IAV	monocyte	0.00599600106754683	0.0534739352964916	0.618009357968397
S1PR4	chr19:3137018:G:A	IAV	B	-0.00226782260283017	0.0453147857130334	0.64431767754941
S1PR4	chr19:3137018:G:A	IAV	CD4T	0.00228838904623225	0.0542735579670899	0.641093281156218
S1PR4	chr19:3137018:G:A	LPS	NK	0.0125345112750937	0.0513151297685885	0.576773705668241
S1PR4	chr19:3137018:G:A	LPS	CD8T	0.00609405837903922	0.0467471357284785	0.610446418543492
S1PR4	chr19:3137018:G:A	LPS	monocyte	0.0270661333021619	0.083574499620382	0.52921693195026
S1PR4	chr19:3137018:G:A	LPS	B	-0.00177694998849089	0.051852102894938	0.644258882833922
S1PR4	chr19:3137018:G:A	LPS	CD4T	0.00204711945545756	0.0600049432936347	0.637827387126492
S1PR4	chr19:3137018:G:A	Tcruzi	NK	0.0118357481068027	0.0521984955312506	0.585941222495645
S1PR4	chr19:3137018:G:A	Tcruzi	CD8T	0.0067170048012935	0.0516419213173153	0.614737249561116
S1PR4	chr19:3137018:G:A	Tcruzi	monocyte	0.00890060571678399	0.0622676123619281	0.60569103044062
S1PR4	chr19:3137018:G:A	Tcruzi	B	-0.00162152298975454	0.0496225315137235	0.647134658061955
S1PR4	chr19:3137018:G:A	Tcruzi	CD4T	-0.000568780135902437	0.0607664459751465	0.653255311352998
S1PR4	chr19:3144775:G:A	NI	NK	-0.0270640396572532	0.0467572852414619	0.418820679414656
S1PR4	chr19:3144775:G:A	NI	CD8T	-0.0355673360224193	0.0512064648077457	0.382689446354585
S1PR4	chr19:3144775:G:A	NI	monocyte	-0.0260519569968333	0.0575319967849207	0.442264488939868
S1PR4	chr19:3144775:G:A	NI	B	-0.0304397458735004	0.0510231117779316	0.414353445265591
S1PR4	chr19:3144775:G:A	NI	CD4T	-0.047511485727303	0.0634550719620372	0.356707545024153
S1PR4	chr19:3144775:G:A	IAV	NK	-0.0130845282767406	0.0392805307354721	0.494671310934054
S1PR4	chr19:3144775:G:A	IAV	CD8T	-0.0244132303785773	0.0401590133972059	0.407376684916476
S1PR4	chr19:3144775:G:A	IAV	monocyte	-0.0170497633359166	0.0471304703976491	0.498269956759776
S1PR4	chr19:3144775:G:A	IAV	B	-0.0203278921196731	0.0417585561494136	0.450956707704699
S1PR4	chr19:3144775:G:A	IAV	CD4T	-0.0318074978523224	0.049753523831701	0.402189278337846
S1PR4	chr19:3144775:G:A	LPS	NK	-0.0161891713504569	0.0425928407360722	0.476324765549731
S1PR4	chr19:3144775:G:A	LPS	CD8T	-0.0375519808125478	0.0513319805519991	0.358051589749093
S1PR4	chr19:3144775:G:A	LPS	monocyte	-0.00579293294253269	0.0558991700827476	0.560843509792725
S1PR4	chr19:3144775:G:A	LPS	B	-0.0258017072909139	0.0480852082592448	0.431204469251118
S1PR4	chr19:3144775:G:A	LPS	CD4T	-0.0388231220221561	0.0565430715295349	0.382850915790139
S1PR4	chr19:3144775:G:A	Tcruzi	NK	-0.0283872696407053	0.0487650530672082	0.415601722598242
S1PR4	chr19:3144775:G:A	Tcruzi	CD8T	-0.0382906041086984	0.0525760471281575	0.36741673890572
S1PR4	chr19:3144775:G:A	Tcruzi	monocyte	-0.0136892979849555	0.0523928340715554	0.523143527548159
S1PR4	chr19:3144775:G:A	Tcruzi	B	-0.0234341629686639	0.045733812594015	0.441161750020544
S1PR4	chr19:3144775:G:A	Tcruzi	CD4T	-0.0405219021527934	0.0578134612418309	0.380421785319265
S1PR4	chr19:3148127:C:T	NI	NK	0.0112414064469007	0.0360552477156326	0.489879495064251
S1PR4	chr19:3148127:C:T	NI	CD8T	0.00701771485979629	0.0365314680811229	0.520045190305635
S1PR4	chr19:3148127:C:T	NI	monocyte	-0.0026300192934308	0.0458479623431946	0.585510206989493
S1PR4	chr19:3148127:C:T	NI	B	0.0346144653779085	0.0446833483379901	0.335145930574498
S1PR4	chr19:3148127:C:T	NI	CD4T	0.0321832064501831	0.0457968268917273	0.358305841311219
S1PR4	chr19:3148127:C:T	IAV	NK	0.00766723056876764	0.033428300838769	0.513502077314806
S1PR4	chr19:3148127:C:T	IAV	CD8T	0.00815174522289065	0.0308376064141491	0.499469608958924
S1PR4	chr19:3148127:C:T	IAV	monocyte	0.00258786634304381	0.0388873355317273	0.578872360548481
S1PR4	chr19:3148127:C:T	IAV	B	0.0494231029881232	0.0542130791244893	0.277971074079604
S1PR4	chr19:3148127:C:T	IAV	CD4T	0.0298339338783414	0.0411982169869215	0.356038252556064
S1PR4	chr19:3148127:C:T	LPS	NK	0.0148137620554002	0.0369215631538492	0.456402994513835
S1PR4	chr19:3148127:C:T	LPS	CD8T	0.00793667171956387	0.0335565938439617	0.50126434084744
S1PR4	chr19:3148127:C:T	LPS	monocyte	0.0115414800188309	0.0480085482250538	0.513223749261167
S1PR4	chr19:3148127:C:T	LPS	B	0.0462672386062816	0.0516712414586263	0.289592400054018
S1PR4	chr19:3148127:C:T	LPS	CD4T	0.0304053257540137	0.0436592109817564	0.361623226381237
S1PR4	chr19:3148127:C:T	Tcruzi	NK	0.0139506324876537	0.0382538131523027	0.47215226367595
S1PR4	chr19:3148127:C:T	Tcruzi	CD8T	0.0150206194886567	0.0357542421327734	0.450862591369227
S1PR4	chr19:3148127:C:T	Tcruzi	monocyte	-0.0182717316685497	0.0502653438119057	0.493280081496028
S1PR4	chr19:3148127:C:T	Tcruzi	B	0.0470948989024526	0.0525550814621214	0.2881016607801
S1PR4	chr19:3148127:C:T	Tcruzi	CD4T	0.0326237635856083	0.0452050555053553	0.356071937731567
S1PR4	chr19:3151678:G:C	NI	NK	-0.0447820593754545	0.0741320879947368	0.38665991593724
S1PR4	chr19:3151678:G:C	NI	CD8T	-0.0559828545545103	0.0833959350251834	0.36580693015383
S1PR4	chr19:3151678:G:C	NI	monocyte	-0.0346299188050791	0.0851045058413354	0.444682462982888
S1PR4	chr19:3151678:G:C	NI	B	-0.0180303610307235	0.0654672229650042	0.505997830562725
S1PR4	chr19:3151678:G:C	NI	CD4T	-0.0511125030721197	0.0883448808735135	0.397250336351932
S1PR4	chr19:3151678:G:C	IAV	NK	-0.0322116528739938	0.0619473795857138	0.419772539959298
S1PR4	chr19:3151678:G:C	IAV	CD8T	-0.0435157268581924	0.0672214572014593	0.367172418283934
S1PR4	chr19:3151678:G:C	IAV	monocyte	-0.026310997612489	0.0700879167547595	0.475069420851647
S1PR4	chr19:3151678:G:C	IAV	B	-0.00882654533364838	0.0567363055587197	0.540819769215103
S1PR4	chr19:3151678:G:C	IAV	CD4T	-0.0458156505969308	0.0771685409266799	0.397650140772599
S1PR4	chr19:3151678:G:C	LPS	NK	-0.0366972356323318	0.0678103075465147	0.408742058986074
S1PR4	chr19:3151678:G:C	LPS	CD8T	-0.0536068182378826	0.0786629401675377	0.351710752786719
S1PR4	chr19:3151678:G:C	LPS	monocyte	-0.0286909585917874	0.0831788125639877	0.474167273205383
S1PR4	chr19:3151678:G:C	LPS	B	-0.0095255175949782	0.0647879515615548	0.538670423573336
S1PR4	chr19:3151678:G:C	LPS	CD4T	-0.0527230594540111	0.086296192597666	0.387946712646309
S1PR4	chr19:3151678:G:C	Tcruzi	NK	-0.0485435535909482	0.078793664808901	0.379149952500515
S1PR4	chr19:3151678:G:C	Tcruzi	CD8T	-0.0529161167190668	0.0799909825899519	0.367714830550123
S1PR4	chr19:3151678:G:C	Tcruzi	monocyte	-0.0320192794400892	0.0820970571517891	0.465982261894659
S1PR4	chr19:3151678:G:C	Tcruzi	B	-0.0129589196784984	0.0622178542546966	0.523843734221818
S1PR4	chr19:3151678:G:C	Tcruzi	CD4T	-0.045663940747165	0.0825420716840904	0.41082403017663
S1PR4	chr19:3158715:C:G	NI	NK	0.0478430096848425	0.0668878656673473	0.344878036453928
S1PR4	chr19:3158715:C:G	NI	CD8T	0.061240981204745	0.0767611721462005	0.318657910561818
S1PR4	chr19:3158715:C:G	NI	monocyte	0.0130671259085478	0.0669331288085894	0.51033454414121
S1PR4	chr19:3158715:C:G	NI	B	0.0300188479525827	0.0596960076246611	0.429402894809357
S1PR4	chr19:3158715:C:G	NI	CD4T	0.0402271900039357	0.0677758633853416	0.393166700551534
S1PR4	chr19:3158715:C:G	IAV	NK	0.0378413080338817	0.0574825544879918	0.367946171043889
S1PR4	chr19:3158715:C:G	IAV	CD8T	0.0376039247646572	0.0541459452929369	0.353968502011551
S1PR4	chr19:3158715:C:G	IAV	monocyte	0.0217445026991719	0.0580816316402183	0.475053956566806
S1PR4	chr19:3158715:C:G	IAV	B	0.0137272832431147	0.0485465520569924	0.498410788470522
S1PR4	chr19:3158715:C:G	IAV	CD4T	0.0284931736317259	0.0565336808787799	0.427475834984072
S1PR4	chr19:3158715:C:G	LPS	NK	0.0390839758124864	0.0602031575093926	0.36934432290885
S1PR4	chr19:3158715:C:G	LPS	CD8T	0.0404997400143494	0.0576692922296091	0.352952148175151
S1PR4	chr19:3158715:C:G	LPS	monocyte	0.0372702849605185	0.0758753789457071	0.422122539927253
S1PR4	chr19:3158715:C:G	LPS	B	0.0179744336780327	0.0548371033792206	0.481601410398627
S1PR4	chr19:3158715:C:G	LPS	CD4T	0.0258274682258256	0.0608512880011691	0.44777204853008
S1PR4	chr19:3158715:C:G	Tcruzi	NK	0.0435562411371272	0.0646040851717093	0.361040839592147
S1PR4	chr19:3158715:C:G	Tcruzi	CD8T	0.0517033067109584	0.0678893167896159	0.333891098092099
S1PR4	chr19:3158715:C:G	Tcruzi	monocyte	0.0197872681122214	0.0650826346867741	0.492915661740182
S1PR4	chr19:3158715:C:G	Tcruzi	B	0.0129564502287003	0.0526576467504003	0.506621145103766
S1PR4	chr19:3158715:C:G	Tcruzi	CD4T	0.0339550935186491	0.0633310797514242	0.416120906824422
S1PR4	chr19:3180364:G:A	NI	NK	-0.213220142739055	0.0741027305110802	0.00195785198813947
S1PR4	chr19:3180364:G:A	NI	CD8T	-0.282807339891707	0.0723184099565893	3.84816584702019e-05
S1PR4	chr19:3180364:G:A	NI	monocyte	-0.182910823615272	0.0902261747872862	0.0215180537081223
S1PR4	chr19:3180364:G:A	NI	B	-0.163968612863901	0.0795065318754719	0.0197000101647962
S1PR4	chr19:3180364:G:A	NI	CD4T	-0.333174720920994	0.0840268722598726	1.03229758462442e-05
S1PR4	chr19:3180364:G:A	IAV	NK	-0.220508792303223	0.0722074961569176	0.000584579917541683
S1PR4	chr19:3180364:G:A	IAV	CD8T	-0.236823638143508	0.0707415993620671	7.204668898253e-05
S1PR4	chr19:3180364:G:A	IAV	monocyte	-0.126014991016335	0.0860887399434181	0.0661105157167993
S1PR4	chr19:3180364:G:A	IAV	B	-0.148465149612676	0.0754628611175235	0.0207953677149177
S1PR4	chr19:3180364:G:A	IAV	CD4T	-0.286866337770889	0.0726425091472361	2.77392193984705e-05
S1PR4	chr19:3180364:G:A	LPS	NK	-0.234408094996842	0.075458114031148	0.000633223687242168
S1PR4	chr19:3180364:G:A	LPS	CD8T	-0.252163531334623	0.0689830198938953	9.58956709992131e-05
S1PR4	chr19:3180364:G:A	LPS	monocyte	-0.126355471336803	0.0985106563750349	0.0994538623442405
S1PR4	chr19:3180364:G:A	LPS	B	-0.151833580459446	0.0801553491816196	0.0295767640930602
S1PR4	chr19:3180364:G:A	LPS	CD4T	-0.334101860352154	0.0836465033996995	3.9822012155577e-06
S1PR4	chr19:3180364:G:A	Tcruzi	NK	-0.204518303386567	0.0764895255155887	0.00477172000687731
S1PR4	chr19:3180364:G:A	Tcruzi	CD8T	-0.279865031997972	0.071979072355914	3.09244241603057e-05
S1PR4	chr19:3180364:G:A	Tcruzi	monocyte	-0.170640261705736	0.0897320596894795	0.028290927908833
S1PR4	chr19:3180364:G:A	Tcruzi	B	-0.180809486724438	0.0771821881001784	0.00822524158191074
S1PR4	chr19:3180364:G:A	Tcruzi	CD4T	-0.324957292195473	0.0824607713356108	1.24921982020965e-05
S1PR4	chr19:3192118:G:A	NI	NK	-0.0330473559747254	0.0395639565590572	0.241435662946144
S1PR4	chr19:3192118:G:A	NI	CD8T	-0.068140403753879	0.0436706131256685	0.107606083151976
S1PR4	chr19:3192118:G:A	NI	monocyte	-0.124845680702667	0.0623496526880778	0.0179609447845311
S1PR4	chr19:3192118:G:A	NI	B	-0.0191098216125238	0.0397908189780774	0.35103061743539
S1PR4	chr19:3192118:G:A	NI	CD4T	-0.0781122121206722	0.047523473617849	0.103422255466209
S1PR4	chr19:3192118:G:A	IAV	NK	-0.0166369108693241	0.036477319281691	0.354710023187571
S1PR4	chr19:3192118:G:A	IAV	CD8T	-0.0530976890076788	0.0418089807961187	0.130804721776495
S1PR4	chr19:3192118:G:A	IAV	monocyte	-0.0199462369392203	0.042738664169476	0.348884940827635
S1PR4	chr19:3192118:G:A	IAV	B	-0.0143256688517269	0.0367147354666106	0.381397649032478
S1PR4	chr19:3192118:G:A	IAV	CD4T	-0.0342139370786664	0.0380404475276657	0.228929722378418
S1PR4	chr19:3192118:G:A	LPS	NK	-0.010033210354694	0.0404831628540916	0.418213727173255
S1PR4	chr19:3192118:G:A	LPS	CD8T	-0.0319570086713726	0.0374258410934873	0.232784699623059
S1PR4	chr19:3192118:G:A	LPS	monocyte	-0.0290541032955519	0.0493998983537962	0.314820634232055
S1PR4	chr19:3192118:G:A	LPS	B	-0.021857640869833	0.0393998712420642	0.328198231921854
S1PR4	chr19:3192118:G:A	LPS	CD4T	-0.0629270209484526	0.0437027301626318	0.124116616713182
S1PR4	chr19:3192118:G:A	Tcruzi	NK	-0.0429991833724179	0.0433747743562501	0.198356585828935
S1PR4	chr19:3192118:G:A	Tcruzi	CD8T	-0.0690637725071825	0.0444233683786573	0.105739214703491
S1PR4	chr19:3192118:G:A	Tcruzi	monocyte	-0.06362738297427	0.0500369072068684	0.145807181457678
S1PR4	chr19:3192118:G:A	Tcruzi	B	-0.0353707770835716	0.040554168628727	0.232574752462907
S1PR4	chr19:3192118:G:A	Tcruzi	CD4T	-0.0859623570891826	0.0512024808438718	0.0972837071853729
S1PR4	chr19:3198819:G:A	NI	NK	0.0432561393087575	0.044843537009364	0.186178604985957
S1PR4	chr19:3198819:G:A	NI	CD8T	0.0604814948929949	0.045767589244904	0.117007425046461
S1PR4	chr19:3198819:G:A	NI	monocyte	-0.024272570209386	0.053574222866343	0.362276222749859
S1PR4	chr19:3198819:G:A	NI	B	-0.00274355430915441	0.044753906090085	0.527132084060477
S1PR4	chr19:3198819:G:A	NI	CD4T	0.0628460425867452	0.0500544651744178	0.131049144722047
S1PR4	chr19:3198819:G:A	IAV	NK	0.0439769353987114	0.043428923233214	0.171978529297677
S1PR4	chr19:3198819:G:A	IAV	CD8T	0.0533004190632073	0.0436727841563338	0.119928929702846
S1PR4	chr19:3198819:G:A	IAV	monocyte	-0.0360088388273222	0.0515548947720148	0.280650548781078
S1PR4	chr19:3198819:G:A	IAV	B	0.017219546672732	0.041268028271477	0.367087550216612
S1PR4	chr19:3198819:G:A	IAV	CD4T	0.0634428703795924	0.0467468737695647	0.111607480101515
S1PR4	chr19:3198819:G:A	LPS	NK	0.0396809040777703	0.0444559708431547	0.203921792380318
S1PR4	chr19:3198819:G:A	LPS	CD8T	0.0391626143852495	0.0411232333099146	0.186994248287819
S1PR4	chr19:3198819:G:A	LPS	monocyte	-0.0378845274806124	0.0587012308540067	0.296110221853029
S1PR4	chr19:3198819:G:A	LPS	B	-0.020529442274254	0.0500565097259535	0.399959166844582
S1PR4	chr19:3198819:G:A	LPS	CD4T	0.0866710423805377	0.0567236824747964	0.0852710718000673
S1PR4	chr19:3198819:G:A	Tcruzi	NK	0.0444355057950049	0.0469266077246349	0.188133085430621
S1PR4	chr19:3198819:G:A	Tcruzi	CD8T	0.0770610643790674	0.0522662602291959	0.0853404141795073
S1PR4	chr19:3198819:G:A	Tcruzi	monocyte	-0.0186152151921243	0.0518104414290788	0.396356624945086
S1PR4	chr19:3198819:G:A	Tcruzi	B	0.0145944206517735	0.0432519788010448	0.393994610466332
S1PR4	chr19:3198819:G:A	Tcruzi	CD4T	0.0824933249770291	0.0552535358489973	0.0891221426781298
S1PR4	chr19:3212903:T:C	NI	NK	0.106407390635322	0.101793452272172	0.14184419914109
S1PR4	chr19:3212903:T:C	NI	CD8T	0.18280815623491	0.115421928873031	0.0554693461402994
S1PR4	chr19:3212903:T:C	NI	monocyte	0.0927248417802658	0.126960392660518	0.233027318225841
S1PR4	chr19:3212903:T:C	NI	B	0.19019078393361	0.128889585338681	0.0587794241586796
S1PR4	chr19:3212903:T:C	NI	CD4T	0.231605453097816	0.136884779088272	0.0474229864074733
S1PR4	chr19:3212903:T:C	IAV	NK	0.089474785399528	0.0933394921372303	0.162420172536903
S1PR4	chr19:3212903:T:C	IAV	CD8T	0.106598817192349	0.0886420859570967	0.106962844401761
S1PR4	chr19:3212903:T:C	IAV	monocyte	0.0564690601719518	0.108122884620867	0.300784372946754
S1PR4	chr19:3212903:T:C	IAV	B	0.179090554702235	0.123350122144894	0.0545488569207467
S1PR4	chr19:3212903:T:C	IAV	CD4T	0.215636376974118	0.126857133415579	0.043766365695763
S1PR4	chr19:3212903:T:C	LPS	NK	0.0979982126094668	0.100571112235078	0.158554814887215
S1PR4	chr19:3212903:T:C	LPS	CD8T	0.137728533952176	0.099169004474757	0.0789247127727853
S1PR4	chr19:3212903:T:C	LPS	monocyte	0.0119287120385873	0.134607134986741	0.443700523999679
S1PR4	chr19:3212903:T:C	LPS	B	0.174555970864155	0.121734827684128	0.0667683837241089
S1PR4	chr19:3212903:T:C	LPS	CD4T	0.225472898441615	0.132888080823073	0.0460054482707907
S1PR4	chr19:3212903:T:C	Tcruzi	NK	0.0883590389179617	0.103790743747247	0.187943464176687
S1PR4	chr19:3212903:T:C	Tcruzi	CD8T	0.209385130182617	0.128557191145381	0.0439372917075007
S1PR4	chr19:3212903:T:C	Tcruzi	monocyte	0.086120874044728	0.124933602483521	0.247566235165189
S1PR4	chr19:3212903:T:C	Tcruzi	B	0.184698349206677	0.12643659799082	0.0579874360171047
S1PR4	chr19:3212903:T:C	Tcruzi	CD4T	0.256705175856055	0.148523289878318	0.0401316966047666
S1PR4	chr19:3222899:G:C	NI	NK	0.0252444723356581	0.0595313425717697	0.491614409044333
S1PR4	chr19:3222899:G:C	NI	CD8T	0.00515788846162891	0.0540504055240187	0.597491438137054
S1PR4	chr19:3222899:G:C	NI	monocyte	0.034179152051913	0.0779434747799707	0.45846556924742
S1PR4	chr19:3222899:G:C	NI	B	0.00579411458605042	0.0550186487517169	0.593924609253737
S1PR4	chr19:3222899:G:C	NI	CD4T	-0.00357242292054908	0.0648017716761315	0.614861377793345
S1PR4	chr19:3222899:G:C	IAV	NK	0.0375583691155045	0.0709675592119212	0.440132152026244
S1PR4	chr19:3222899:G:C	IAV	CD8T	0.0105167994899275	0.0449072997051081	0.555169450391761
S1PR4	chr19:3222899:G:C	IAV	monocyte	0.0108458969456195	0.0584556549893695	0.561935846935485
S1PR4	chr19:3222899:G:C	IAV	B	0.011716356150732	0.0501106520710712	0.556792522185297
S1PR4	chr19:3222899:G:C	IAV	CD4T	0.00449184503974653	0.0554328295909041	0.604631685474571
S1PR4	chr19:3222899:G:C	LPS	NK	0.028689832588526	0.0626051290536571	0.473828919019567
S1PR4	chr19:3222899:G:C	LPS	CD8T	0.0101139357379545	0.0491887456231221	0.560831086787613
S1PR4	chr19:3222899:G:C	LPS	monocyte	0.0176672669771177	0.0704277902713722	0.534515200421032
S1PR4	chr19:3222899:G:C	LPS	B	0.011331306356352	0.0557467373624377	0.561969322991926
S1PR4	chr19:3222899:G:C	LPS	CD4T	-0.0024824539138306	0.0611935907970101	0.623048225794674
S1PR4	chr19:3222899:G:C	Tcruzi	NK	0.0312913784636946	0.0666430448526188	0.471018968974519
S1PR4	chr19:3222899:G:C	Tcruzi	CD8T	0.00291691260451325	0.0525444698710439	0.606291478482246
S1PR4	chr19:3222899:G:C	Tcruzi	monocyte	0.029440807383271	0.073458181465924	0.494239366446722
S1PR4	chr19:3222899:G:C	Tcruzi	B	0.0110792193552121	0.0536897800540821	0.563973805548421
S1PR4	chr19:3222899:G:C	Tcruzi	CD4T	-0.00827521789075719	0.0634487277093783	0.600265109818738
S1PR4	chr19:3260505:A:G	NI	NK	-0.04370593662069	0.0573399494501222	0.299688940703282
S1PR4	chr19:3260505:A:G	NI	CD8T	-0.0668257198135259	0.0684633190964705	0.238822311024369
S1PR4	chr19:3260505:A:G	NI	monocyte	-0.0267349288778777	0.0676581661031452	0.414779622510855
S1PR4	chr19:3260505:A:G	NI	B	-0.0386106410863177	0.0592537574231637	0.338521013845788
S1PR4	chr19:3260505:A:G	NI	CD4T	-0.0839671620505717	0.0830047672306216	0.226678151708935
S1PR4	chr19:3260505:A:G	IAV	NK	-0.0484978674851667	0.0577878630515672	0.271569109588173
S1PR4	chr19:3260505:A:G	IAV	CD8T	-0.0418447098359328	0.0505113428362609	0.27728114306194
S1PR4	chr19:3260505:A:G	IAV	monocyte	-0.031029588106175	0.060817530482157	0.388837031245707
S1PR4	chr19:3260505:A:G	IAV	B	-0.0292416463065104	0.0507974477613004	0.36168999906634
S1PR4	chr19:3260505:A:G	IAV	CD4T	-0.0720515845867703	0.0716905084566948	0.231435149551846
S1PR4	chr19:3260505:A:G	LPS	NK	-0.0466220493000898	0.0586723460531456	0.286474931989118
S1PR4	chr19:3260505:A:G	LPS	CD8T	-0.0547261582475671	0.0591593825597426	0.248298387682866
S1PR4	chr19:3260505:A:G	LPS	monocyte	-0.007312248416722	0.0700890284227696	0.508736838099409
S1PR4	chr19:3260505:A:G	LPS	B	-0.0401858120099538	0.0594052651107182	0.327845534977038
S1PR4	chr19:3260505:A:G	LPS	CD4T	-0.0828839680803905	0.0807745318812743	0.223334874648033
S1PR4	chr19:3260505:A:G	Tcruzi	NK	-0.047857582554313	0.0606452816834702	0.289159762243062
S1PR4	chr19:3260505:A:G	Tcruzi	CD8T	-0.0643249245587296	0.0662745346912314	0.238495256903331
S1PR4	chr19:3260505:A:G	Tcruzi	monocyte	-0.0243987192439915	0.0652792922404459	0.432944046704248
S1PR4	chr19:3260505:A:G	Tcruzi	B	-0.032901647534312	0.0553781441666199	0.35522962260255
S1PR4	chr19:3260505:A:G	Tcruzi	CD4T	-0.0872165013875883	0.0840631544963991	0.220368594170974
S1PR4	chr19:3268668:C:T	NI	NK	0.00877509815865164	0.0512479188139064	0.596549950360206
S1PR4	chr19:3268668:C:T	NI	CD8T	-0.0129098730291993	0.054460094790739	0.565507351310387
S1PR4	chr19:3268668:C:T	NI	monocyte	0.00127747010146506	0.0650663098329022	0.611977801738076
S1PR4	chr19:3268668:C:T	NI	B	-0.0290218692120438	0.0657138082220058	0.492912750406908
S1PR4	chr19:3268668:C:T	NI	CD4T	-0.0216202281966812	0.0672200685584079	0.529659939162331
S1PR4	chr19:3268668:C:T	IAV	NK	0.00826634411321187	0.0473455943056597	0.594635715423533
S1PR4	chr19:3268668:C:T	IAV	CD8T	0.00201809494261482	0.0418849435136489	0.63405212775273
S1PR4	chr19:3268668:C:T	IAV	monocyte	0.0140636697963186	0.0576684200180475	0.568316132031815
S1PR4	chr19:3268668:C:T	IAV	B	-0.00800746293011346	0.0466674582599475	0.581121207684503
S1PR4	chr19:3268668:C:T	IAV	CD4T	-0.0100643037800785	0.0543791220712814	0.579133114844097
S1PR4	chr19:3268668:C:T	LPS	NK	0.0115071846669639	0.0529381725459287	0.575789021491907
S1PR4	chr19:3268668:C:T	LPS	CD8T	-0.000106199996389838	0.0467787993470586	0.627032880309891
S1PR4	chr19:3268668:C:T	LPS	monocyte	0.0183372991607862	0.0708642694294012	0.54746786466859
S1PR4	chr19:3268668:C:T	LPS	B	-0.0175038821504077	0.0565117690915505	0.536252098123714
S1PR4	chr19:3268668:C:T	LPS	CD4T	-0.00859864461354474	0.0596040359604875	0.58609786803463
S1PR4	chr19:3268668:C:T	Tcruzi	NK	0.00801673369837637	0.0528803224647413	0.600800016833475
S1PR4	chr19:3268668:C:T	Tcruzi	CD8T	-0.0109671915068855	0.0525205210617291	0.571947396448417
S1PR4	chr19:3268668:C:T	Tcruzi	monocyte	0.0102145757587827	0.06453288069665	0.589506713744685
S1PR4	chr19:3268668:C:T	Tcruzi	B	-0.0181235175825808	0.0552206659979363	0.532122006795796
S1PR4	chr19:3268668:C:T	Tcruzi	CD4T	-0.0220811412084091	0.0655890123263505	0.531836512100102
S1PR4	chr19:3270685:G:C	NI	NK	-0.023034934272019	0.0592135674287593	0.490318155258667
S1PR4	chr19:3270685:G:C	NI	CD8T	-0.0324569313118418	0.0684736779518965	0.463015140986135
S1PR4	chr19:3270685:G:C	NI	monocyte	-0.0347178794378596	0.0806530813920955	0.453843658970347
S1PR4	chr19:3270685:G:C	NI	B	0.00457560874264509	0.0602499678703735	0.610996147729283
S1PR4	chr19:3270685:G:C	NI	CD4T	-0.0150662035621841	0.0715927666200941	0.541492903858355
S1PR4	chr19:3270685:G:C	IAV	NK	-0.0244765332328501	0.0569433579367724	0.476016075215156
S1PR4	chr19:3270685:G:C	IAV	CD8T	-0.0231436763807474	0.0526935840986053	0.472834348354534
S1PR4	chr19:3270685:G:C	IAV	monocyte	-0.0252937287955798	0.0649347083900731	0.487165755171856
S1PR4	chr19:3270685:G:C	IAV	B	0.00612471946913797	0.053283038874644	0.599585530421536
S1PR4	chr19:3270685:G:C	IAV	CD4T	-0.0113074972119722	0.0608284053531386	0.555077320496022
S1PR4	chr19:3270685:G:C	LPS	NK	-0.0260306843474666	0.061185631454569	0.473672770410159
S1PR4	chr19:3270685:G:C	LPS	CD8T	-0.0236011880549275	0.0570343413120137	0.478944872072052
S1PR4	chr19:3270685:G:C	LPS	monocyte	-0.0474817416739353	0.0901002327214962	0.423745751161105
S1PR4	chr19:3270685:G:C	LPS	B	0.00852742022566702	0.0614790223912595	0.589146394676135
S1PR4	chr19:3270685:G:C	LPS	CD4T	-0.0159293731124134	0.0673412497124747	0.53670908116956
S1PR4	chr19:3270685:G:C	Tcruzi	NK	-0.0231879419818154	0.0609014579424699	0.490824751637521
S1PR4	chr19:3270685:G:C	Tcruzi	CD8T	-0.0296212898152847	0.0647748800791185	0.467162249089465
S1PR4	chr19:3270685:G:C	Tcruzi	monocyte	-0.0507942332200392	0.0909722896425617	0.417292392082367
S1PR4	chr19:3270685:G:C	Tcruzi	B	0.00516206358638518	0.057670523651087	0.606101188746047
S1PR4	chr19:3270685:G:C	Tcruzi	CD4T	-0.0204538032703373	0.069091891298511	0.521594444789409
S1PR4	chr19:3272090:G:A	NI	NK	-0.0264240432616909	0.0690651008855945	0.468445018092023
S1PR4	chr19:3272090:G:A	NI	CD8T	-0.0407328224360649	0.0806236175649766	0.42704810792074
S1PR4	chr19:3272090:G:A	NI	monocyte	-0.0510115892560175	0.10077993768102	0.405169830691326
S1PR4	chr19:3272090:G:A	NI	B	-0.0344853485152339	0.0776476241913222	0.448199961461755
S1PR4	chr19:3272090:G:A	NI	CD4T	-0.0666599950427979	0.108485620591642	0.380832532793169
S1PR4	chr19:3272090:G:A	IAV	NK	-0.0262298113348898	0.0650246237614669	0.461204843525686
S1PR4	chr19:3272090:G:A	IAV	CD8T	-0.0303606937279402	0.062967501251754	0.433028811886589
S1PR4	chr19:3272090:G:A	IAV	monocyte	-0.03459033534354	0.0794378371955137	0.452220304211685
S1PR4	chr19:3272090:G:A	IAV	B	-0.0285826245303618	0.0669053736035411	0.453397878183179
S1PR4	chr19:3272090:G:A	IAV	CD4T	-0.0627257466642794	0.0977941166683786	0.373998252922377
S1PR4	chr19:3272090:G:A	LPS	NK	-0.0320639564599755	0.0719455740821032	0.443572469891889
S1PR4	chr19:3272090:G:A	LPS	CD8T	-0.0305523284303822	0.0685176107573676	0.442143629801111
S1PR4	chr19:3272090:G:A	LPS	monocyte	-0.036842382663612	0.0931464263840936	0.455552962495641
S1PR4	chr19:3272090:G:A	LPS	B	-0.0401625556706772	0.0807518440644267	0.425475937314921
S1PR4	chr19:3272090:G:A	LPS	CD4T	-0.0674839139876311	0.10593663451008	0.373611140393519
S1PR4	chr19:3272090:G:A	Tcruzi	NK	-0.0299780016105215	0.0726015466277189	0.456723400086025
S1PR4	chr19:3272090:G:A	Tcruzi	CD8T	-0.0447786735174727	0.0813901889725072	0.409160231183682
S1PR4	chr19:3272090:G:A	Tcruzi	monocyte	-0.0420386270595824	0.0933124460195448	0.442902837817754
S1PR4	chr19:3272090:G:A	Tcruzi	B	-0.0365528847041578	0.0763252837430328	0.433865231146744
S1PR4	chr19:3272090:G:A	Tcruzi	CD4T	-0.0735594570105439	0.112516392082337	0.366505669323732
S1PR5	chr19:10421978:G:A	NI	NK	-0.0108785500814952	0.0504004164506626	0.567100096708357
S1PR5	chr19:10421978:G:A	NI	CD8T	-0.00687954237750988	0.0496981326537885	0.590850297446712
S1PR5	chr19:10421978:G:A	NI	monocyte	0.047854488050794	0.0764590698451198	0.381643664714729
S1PR5	chr19:10421978:G:A	NI	B	0.0265018614696678	0.0602514607141285	0.485256546998006
S1PR5	chr19:10421978:G:A	NI	CD4T	0.000412639097746239	0.064545088482147	0.620841950901406
S1PR5	chr19:10421978:G:A	IAV	NK	-0.0118771997212378	0.0479692906681807	0.558118926769685
S1PR5	chr19:10421978:G:A	IAV	CD8T	-0.00585048815897626	0.0420445021403157	0.589786896505493
S1PR5	chr19:10421978:G:A	IAV	monocyte	0.0433588038628127	0.0712849949808977	0.407447274670209
S1PR5	chr19:10421978:G:A	IAV	B	0.0222369503136947	0.0520719742878797	0.488702375253116
S1PR5	chr19:10421978:G:A	IAV	CD4T	-0.0065904070117994	0.0569876768769118	0.600932638682807
S1PR5	chr19:10421978:G:A	LPS	NK	-0.0159513324287813	0.0528526964962957	0.536368924516423
S1PR5	chr19:10421978:G:A	LPS	CD8T	-0.00413884188580243	0.0449408118500096	0.599398713241918
S1PR5	chr19:10421978:G:A	LPS	monocyte	0.0264274973158798	0.0646376537851899	0.478235690048313
S1PR5	chr19:10421978:G:A	LPS	B	0.0158200717508379	0.0531604897156593	0.528180838051994
S1PR5	chr19:10421978:G:A	LPS	CD4T	-0.00607319538903912	0.061484156414068	0.600730860038561
S1PR5	chr19:10421978:G:A	Tcruzi	NK	-0.0125770916323518	0.0529861298126527	0.558709777434711
S1PR5	chr19:10421978:G:A	Tcruzi	CD8T	-0.0080808407662053	0.047897287192598	0.579829441705936
S1PR5	chr19:10421978:G:A	Tcruzi	monocyte	0.0255396681526786	0.0615837963691404	0.482376192232356
S1PR5	chr19:10421978:G:A	Tcruzi	B	0.0157538544847278	0.0511754109747038	0.527251339503654
S1PR5	chr19:10421978:G:A	Tcruzi	CD4T	-0.0103802427631805	0.0623204811432867	0.582869915796872
S1PR5	chr19:10429940:A:G	NI	NK	-0.0042429111386884	0.0191759330817026	0.702545650599961
S1PR5	chr19:10429940:A:G	NI	CD8T	-0.0069696310748534	0.0213219757432764	0.673931456852343
S1PR5	chr19:10429940:A:G	NI	monocyte	0.000673888163001054	0.0264598399287346	0.721872172885977
S1PR5	chr19:10429940:A:G	NI	B	-0.00324788096752457	0.0201452601463909	0.72015057688994
S1PR5	chr19:10429940:A:G	NI	CD4T	-0.00664283919723134	0.0284455371765916	0.678097633624321
S1PR5	chr19:10429940:A:G	IAV	NK	-0.00259484543667517	0.0171935058382531	0.72032237254809
S1PR5	chr19:10429940:A:G	IAV	CD8T	-0.00325713570845954	0.0160733968838795	0.706183284524699
S1PR5	chr19:10429940:A:G	IAV	monocyte	0.000198339546922076	0.0194227466166946	0.76377424256098
S1PR5	chr19:10429940:A:G	IAV	B	-0.00138644417841337	0.0171577671285068	0.739655817942972
S1PR5	chr19:10429940:A:G	IAV	CD4T	-0.00407733392630623	0.0221734493882382	0.710859965075153
S1PR5	chr19:10429940:A:G	LPS	NK	-0.00273346284151082	0.0188282709105313	0.713029983809983
S1PR5	chr19:10429940:A:G	LPS	CD8T	-0.00436233717495383	0.0184664412309448	0.688665724371208
S1PR5	chr19:10429940:A:G	LPS	monocyte	0.00314989698652101	0.0259798804085518	0.713638379454784
S1PR5	chr19:10429940:A:G	LPS	B	-0.00147951783666413	0.0198680360001952	0.732868683234825
S1PR5	chr19:10429940:A:G	LPS	CD4T	-0.00634487689442015	0.0253462350007906	0.686535686216637
S1PR5	chr19:10429940:A:G	Tcruzi	NK	-0.00455644758190651	0.0200351379003849	0.696265007503394
S1PR5	chr19:10429940:A:G	Tcruzi	CD8T	-0.00673932525383239	0.0205808203455422	0.669101940934306
S1PR5	chr19:10429940:A:G	Tcruzi	monocyte	-0.000545729974610999	0.0231753541288224	0.746080104962599
S1PR5	chr19:10429940:A:G	Tcruzi	B	-0.00276441571851034	0.0191840420237071	0.719794573668504
S1PR5	chr19:10429940:A:G	Tcruzi	CD4T	-0.00909145757029209	0.0269739880495382	0.665728039292731
S1PR5	chr19:10433839:A:T	NI	NK	0.0232964487897329	0.0560703527820678	0.511611108193037
S1PR5	chr19:10433839:A:T	NI	CD8T	0.0116346410835729	0.048270086756806	0.572184935907502
S1PR5	chr19:10433839:A:T	NI	monocyte	0.0189478733065718	0.0604884444723299	0.522456371527755
S1PR5	chr19:10433839:A:T	NI	B	-0.00404911850857897	0.0495382313164007	0.634383758403879
S1PR5	chr19:10433839:A:T	NI	CD4T	0.00836061964409327	0.0619258056623355	0.594111247722156
S1PR5	chr19:10433839:A:T	IAV	NK	0.0180582275371347	0.0479997223243969	0.527023182612823
S1PR5	chr19:10433839:A:T	IAV	CD8T	0.0115970954137538	0.040852300660743	0.557411912504113
S1PR5	chr19:10433839:A:T	IAV	monocyte	0.0295287817239184	0.0649494572419647	0.487850119928274
S1PR5	chr19:10433839:A:T	IAV	B	0.000675539287525229	0.0424224671459118	0.639455031222913
S1PR5	chr19:10433839:A:T	IAV	CD4T	0.01109117190575	0.0540941458884209	0.582543492148872
S1PR5	chr19:10433839:A:T	LPS	NK	0.0109451739218594	0.0465971190843704	0.566582668564442
S1PR5	chr19:10433839:A:T	LPS	CD8T	0.0155140007287917	0.0465107503283567	0.539093041032273
S1PR5	chr19:10433839:A:T	LPS	monocyte	0.00321620023190997	0.0621264707431565	0.598872700064471
S1PR5	chr19:10433839:A:T	LPS	B	-0.000814707410481935	0.0483048285374363	0.644625925178685
S1PR5	chr19:10433839:A:T	LPS	CD4T	0.0106896391705403	0.0587175405563486	0.585389303590233
S1PR5	chr19:10433839:A:T	Tcruzi	NK	0.022488969886699	0.0563989245841208	0.51657649771294
S1PR5	chr19:10433839:A:T	Tcruzi	CD8T	0.00806306416897306	0.0457390427648028	0.588334995674501
S1PR5	chr19:10433839:A:T	Tcruzi	monocyte	0.0242285938364308	0.0613213066369419	0.515098324865817
S1PR5	chr19:10433839:A:T	Tcruzi	B	-0.00672643248730127	0.0485149938482031	0.617121032543031
S1PR5	chr19:10433839:A:T	Tcruzi	CD4T	0.00742309569997057	0.0578947227510668	0.602859366345606
S1PR5	chr19:10435217:G:A	NI	NK	-0.0470880043492986	0.0548569797040716	0.254373210507878
S1PR5	chr19:10435217:G:A	NI	CD8T	-0.0517886035941086	0.0525599778282721	0.230110833756126
S1PR5	chr19:10435217:G:A	NI	monocyte	0.013280598472249	0.0573014619967483	0.480965084308345
S1PR5	chr19:10435217:G:A	NI	B	-0.0290800652562291	0.0521157063014364	0.358807480219076
S1PR5	chr19:10435217:G:A	NI	CD4T	-0.067247138179197	0.0709832995601602	0.232249085651957
S1PR5	chr19:10435217:G:A	IAV	NK	-0.0535978322136417	0.0562000489378265	0.222544268185746
S1PR5	chr19:10435217:G:A	IAV	CD8T	-0.0483064586177639	0.050359054168699	0.221476672075193
S1PR5	chr19:10435217:G:A	IAV	monocyte	0.014525306309427	0.0496104809024133	0.470167016154831
S1PR5	chr19:10435217:G:A	IAV	B	-0.0148591298284426	0.0439622987560054	0.428932364980519
S1PR5	chr19:10435217:G:A	IAV	CD4T	-0.0671870445754928	0.0671466541431149	0.216682931950664
S1PR5	chr19:10435217:G:A	LPS	NK	-0.0531139520099136	0.0565027120146779	0.226906809273179
S1PR5	chr19:10435217:G:A	LPS	CD8T	-0.0666245702767104	0.0608706578373776	0.183505826969011
S1PR5	chr19:10435217:G:A	LPS	monocyte	0.0103925992202252	0.0577083420132374	0.501879254579054
S1PR5	chr19:10435217:G:A	LPS	B	-0.0172604605534247	0.0492956150593711	0.420131083793812
S1PR5	chr19:10435217:G:A	LPS	CD4T	-0.0883075231065499	0.0820267700514107	0.188569106349654
S1PR5	chr19:10435217:G:A	Tcruzi	NK	-0.0549574428112763	0.0607104525364577	0.236145564855863
S1PR5	chr19:10435217:G:A	Tcruzi	CD8T	-0.0598008751585349	0.0554879841310419	0.203548491502168
S1PR5	chr19:10435217:G:A	Tcruzi	monocyte	0.0356421624979692	0.0646307948470993	0.374887350057957
S1PR5	chr19:10435217:G:A	Tcruzi	B	-0.0179654955574815	0.0479987102961857	0.416592147428996
S1PR5	chr19:10435217:G:A	Tcruzi	CD4T	-0.0643899073292756	0.0675115813677287	0.233621533229592
S1PR5	chr19:10437273:A:T	NI	NK	0.0144981177854405	0.0642480087711691	0.522500472413863
S1PR5	chr19:10437273:A:T	NI	CD8T	0.0352288620708815	0.0733508673038154	0.444967654321699
S1PR5	chr19:10437273:A:T	NI	monocyte	0.0094580536152816	0.0786896313103381	0.548270740129278
S1PR5	chr19:10437273:A:T	NI	B	0.0514267247841268	0.0876887874226293	0.398497675244266
S1PR5	chr19:10437273:A:T	NI	CD4T	0.0452430561932354	0.0960313702797561	0.439452867960534
S1PR5	chr19:10437273:A:T	IAV	NK	0.0134643407039406	0.0589584150511808	0.523119901526146
S1PR5	chr19:10437273:A:T	IAV	CD8T	0.0171339172222089	0.0555002113762531	0.496650202322647
S1PR5	chr19:10437273:A:T	IAV	monocyte	-0.00951349982543175	0.0685355360675855	0.580639285797744
S1PR5	chr19:10437273:A:T	IAV	B	0.0396269522039753	0.0725328577276759	0.414243312420987
S1PR5	chr19:10437273:A:T	IAV	CD4T	0.0251922822170947	0.0770214561103346	0.489609884763168
S1PR5	chr19:10437273:A:T	LPS	NK	0.0181427039965197	0.0640206062312636	0.503148772430792
S1PR5	chr19:10437273:A:T	LPS	CD8T	0.0295630432671515	0.065150170012525	0.448409003848233
S1PR5	chr19:10437273:A:T	LPS	monocyte	-0.0279237761082144	0.0955655782648573	0.514930499843707
S1PR5	chr19:10437273:A:T	LPS	B	0.0611714819110959	0.0973574442867081	0.372689588785497
S1PR5	chr19:10437273:A:T	LPS	CD4T	0.0378396952607803	0.0876935617841043	0.455385975209898
S1PR5	chr19:10437273:A:T	Tcruzi	NK	0.0144100291276678	0.0662905851355977	0.523159469535903
S1PR5	chr19:10437273:A:T	Tcruzi	CD8T	0.0303687124444134	0.0678584450600602	0.454588439190105
S1PR5	chr19:10437273:A:T	Tcruzi	monocyte	0.0257767509823466	0.0827590813652279	0.502876107770187
S1PR5	chr19:10437273:A:T	Tcruzi	B	0.039597827971369	0.0748902043209372	0.421382293541464
S1PR5	chr19:10437273:A:T	Tcruzi	CD4T	0.0409191187843194	0.0890275972948974	0.448954286660435
S1PR5	chr19:10445570:C:T	NI	NK	-0.0150549359729968	0.0579960485031249	0.53029140189807
S1PR5	chr19:10445570:C:T	NI	CD8T	0.0275102531180253	0.0604166819094581	0.454653254213213
S1PR5	chr19:10445570:C:T	NI	monocyte	-0.0319940628502792	0.070710679246189	0.430897388153164
S1PR5	chr19:10445570:C:T	NI	B	-0.0272436235413966	0.0633212914650957	0.461937127899853
S1PR5	chr19:10445570:C:T	NI	CD4T	0.0388887683892559	0.0818215915562634	0.439613658159634
S1PR5	chr19:10445570:C:T	IAV	NK	-0.0149288206470427	0.0532499636525097	0.521014462568967
S1PR5	chr19:10445570:C:T	IAV	CD8T	0.00582700668850438	0.0457048948967075	0.55928924769141
S1PR5	chr19:10445570:C:T	IAV	monocyte	-0.0303335374256646	0.0615259279678676	0.434304796719558
S1PR5	chr19:10445570:C:T	IAV	B	-0.0264603288193143	0.0565077619851614	0.446957533374298
S1PR5	chr19:10445570:C:T	IAV	CD4T	0.0151340292543753	0.0635431452330762	0.525998229548306
S1PR5	chr19:10445570:C:T	LPS	NK	-0.0138369870326259	0.0558909327147828	0.527809202366716
S1PR5	chr19:10445570:C:T	LPS	CD8T	0.0117513807059731	0.0503409180205025	0.52362344399202
S1PR5	chr19:10445570:C:T	LPS	monocyte	-0.0394212469875939	0.0749470672950153	0.411638247837342
S1PR5	chr19:10445570:C:T	LPS	B	-0.0310159130148689	0.0646091027602413	0.43932109298658
S1PR5	chr19:10445570:C:T	LPS	CD4T	0.0198663083920757	0.0700250066448493	0.508424925022858
S1PR5	chr19:10445570:C:T	Tcruzi	NK	-0.0146299941294344	0.0598396603864776	0.534235767846724
S1PR5	chr19:10445570:C:T	Tcruzi	CD8T	0.0362970809443524	0.0651010460754542	0.415373457907002
S1PR5	chr19:10445570:C:T	Tcruzi	monocyte	-0.0360406438395868	0.0708606607815909	0.426067329706316
S1PR5	chr19:10445570:C:T	Tcruzi	B	-0.0264360511217311	0.0603932584197535	0.457678053801021
S1PR5	chr19:10445570:C:T	Tcruzi	CD4T	0.032646888090328	0.0749651407226032	0.459590912356014
S1PR5	chr19:10456540:T:A	NI	NK	0.0324593878204145	0.0658356231344581	0.44490018906316
S1PR5	chr19:10456540:T:A	NI	CD8T	0.0389572130156086	0.0709077890870776	0.429153644074687
S1PR5	chr19:10456540:T:A	NI	monocyte	-0.00592903495517052	0.0711904455123111	0.577314060375639
S1PR5	chr19:10456540:T:A	NI	B	0.0211007297534778	0.0637731213829046	0.505012772500198
S1PR5	chr19:10456540:T:A	NI	CD4T	0.00169141566279075	0.0780028752941221	0.586358351947915
S1PR5	chr19:10456540:T:A	IAV	NK	0.0273991305565701	0.0593261520184278	0.456887472659161
S1PR5	chr19:10456540:T:A	IAV	CD8T	0.0212142126453341	0.0514534727710558	0.473769218717674
S1PR5	chr19:10456540:T:A	IAV	monocyte	-0.0150381343234203	0.0633051806488313	0.549528822841972
S1PR5	chr19:10456540:T:A	IAV	B	0.0136243833607139	0.05407603311409	0.529705328388921
S1PR5	chr19:10456540:T:A	IAV	CD4T	-0.00190670591086357	0.068127281068338	0.607182019252455
S1PR5	chr19:10456540:T:A	LPS	NK	0.0244602702893721	0.0602870844099051	0.472898315224763
S1PR5	chr19:10456540:T:A	LPS	CD8T	0.0302029158034041	0.0609176918671805	0.443099329154036
S1PR5	chr19:10456540:T:A	LPS	monocyte	-0.00803345151491528	0.0717487954887855	0.576616048686884
S1PR5	chr19:10456540:T:A	LPS	B	0.0188471594763188	0.0623856907771367	0.510654770846636
S1PR5	chr19:10456540:T:A	LPS	CD4T	-0.00249467146705899	0.074525689742392	0.60568514680628
S1PR5	chr19:10456540:T:A	Tcruzi	NK	0.0366228899961105	0.0708911409926835	0.432850778865006
S1PR5	chr19:10456540:T:A	Tcruzi	CD8T	0.0371788571369105	0.0679471527110454	0.427866674670989
S1PR5	chr19:10456540:T:A	Tcruzi	monocyte	-0.00596211027124148	0.068745225264997	0.591450482244932
S1PR5	chr19:10456540:T:A	Tcruzi	B	0.0275726380630449	0.0653289408844397	0.47235801999481
S1PR5	chr19:10456540:T:A	Tcruzi	CD4T	0.00358326533884001	0.0728333066741379	0.583080493518789
S1PR5	chr19:10480008:A:G	NI	NK	-0.0277066874600234	0.0362622132540593	0.387450082541056
S1PR5	chr19:10480008:A:G	NI	CD8T	0.0025686650449285	0.0221926428896842	0.616757657590428
S1PR5	chr19:10480008:A:G	NI	monocyte	-0.0194414993890668	0.0326116020522349	0.416939419169889
S1PR5	chr19:10480008:A:G	NI	B	-0.00358338116290748	0.0256113666278525	0.610457294846787
S1PR5	chr19:10480008:A:G	NI	CD4T	0.0206605281721475	0.0359298321176561	0.453307584246521
S1PR5	chr19:10480008:A:G	IAV	NK	-0.0251951978972616	0.0327820667364141	0.387091410094174
S1PR5	chr19:10480008:A:G	IAV	CD8T	-0.00359817250884839	0.0219306305061198	0.590770359161227
S1PR5	chr19:10480008:A:G	IAV	monocyte	-0.0025758944036354	0.0243405803214362	0.607535938104602
S1PR5	chr19:10480008:A:G	IAV	B	0.00424541686011708	0.0227865788020575	0.593934635834843
S1PR5	chr19:10480008:A:G	IAV	CD4T	0.0150256803651074	0.0309930778567455	0.493300589775973
S1PR5	chr19:10480008:A:G	LPS	NK	-0.0290464368686837	0.0363369241832658	0.373162442382808
S1PR5	chr19:10480008:A:G	LPS	CD8T	-0.00483618066676829	0.0223453607977099	0.576728742303286
S1PR5	chr19:10480008:A:G	LPS	monocyte	-0.00779754459559329	0.0291461036637793	0.549499866060732
S1PR5	chr19:10480008:A:G	LPS	B	0.00998958646461193	0.0269586072426664	0.532176209179386
S1PR5	chr19:10480008:A:G	LPS	CD4T	0.0147809823555681	0.0319869482308579	0.496694869150714
S1PR5	chr19:10480008:A:G	Tcruzi	NK	-0.0352171172381339	0.0440067754551947	0.367270552371565
S1PR5	chr19:10480008:A:G	Tcruzi	CD8T	0.00236872431214646	0.021328282644862	0.617391783496824
S1PR5	chr19:10480008:A:G	Tcruzi	monocyte	-0.00775900749893708	0.0275606009144943	0.549499849079596
S1PR5	chr19:10480008:A:G	Tcruzi	B	-0.00356395325654579	0.024414210498912	0.607234706384789
S1PR5	chr19:10480008:A:G	Tcruzi	CD4T	0.0216272581152401	0.0352385318790605	0.447956882590766
S1PR5	chr19:10483494:A:G	NI	NK	-0.00234187674605625	0.0412313482880818	0.640835920215681
S1PR5	chr19:10483494:A:G	NI	CD8T	-0.00799726456520548	0.0452183787813285	0.607074816855085
S1PR5	chr19:10483494:A:G	NI	monocyte	-0.0035190868122028	0.0541720793663653	0.61338816462872
S1PR5	chr19:10483494:A:G	NI	B	-0.00901145745388335	0.0456362127217009	0.602434325706862
S1PR5	chr19:10483494:A:G	NI	CD4T	-0.0157803086285097	0.0604540004943253	0.572313849148106
S1PR5	chr19:10483494:A:G	IAV	NK	-0.00326459842399674	0.0381564522050722	0.63315442230972
S1PR5	chr19:10483494:A:G	IAV	CD8T	-0.00869812980325651	0.0366454616784875	0.589994140033965
S1PR5	chr19:10483494:A:G	IAV	monocyte	-0.00842734084002115	0.0460184896422004	0.608460284991544
S1PR5	chr19:10483494:A:G	IAV	B	-0.00471751860968142	0.0386547143383553	0.623009634586667
S1PR5	chr19:10483494:A:G	IAV	CD4T	-0.0211407305713931	0.0567402929489586	0.546380151344636
S1PR5	chr19:10483494:A:G	LPS	NK	-0.00288538362834086	0.0412081138304611	0.631226418103502
S1PR5	chr19:10483494:A:G	LPS	CD8T	-0.0108473059550028	0.0414936608009322	0.577097543619543
S1PR5	chr19:10483494:A:G	LPS	monocyte	-0.00232551402629594	0.0538412013823909	0.631293465826891
S1PR5	chr19:10483494:A:G	LPS	B	-0.00960020713820116	0.0455398322203986	0.592573183129761
S1PR5	chr19:10483494:A:G	LPS	CD4T	-0.0212381731682715	0.0606013975732515	0.548477519310374
S1PR5	chr19:10483494:A:G	Tcruzi	NK	-0.00355083397579552	0.042734541434286	0.631920183571775
S1PR5	chr19:10483494:A:G	Tcruzi	CD8T	-0.0109816757489946	0.0446165381767079	0.585804420715858
S1PR5	chr19:10483494:A:G	Tcruzi	monocyte	-0.00106353071954944	0.0515165439129718	0.646978225878378
S1PR5	chr19:10483494:A:G	Tcruzi	B	-0.0070471383596597	0.0429050783873321	0.609669982019731
S1PR5	chr19:10483494:A:G	Tcruzi	CD4T	-0.014577900287106	0.0565947476307094	0.581410811320379
S1PR5	chr19:10487323:G:A	NI	NK	0.0814617707509551	0.102646189864138	0.26774846078721
S1PR5	chr19:10487323:G:A	NI	CD8T	0.0717379244514329	0.0918870671685384	0.28867813976431
S1PR5	chr19:10487323:G:A	NI	monocyte	0.0588195767553238	0.103466878585827	0.348417409091586
S1PR5	chr19:10487323:G:A	NI	B	0.0446401913295284	0.0870791904057056	0.371291714543804
S1PR5	chr19:10487323:G:A	NI	CD4T	0.0947193067861585	0.123049509592859	0.283983370180994
S1PR5	chr19:10487323:G:A	IAV	NK	0.0811458773061262	0.100016156817957	0.258142086397603
S1PR5	chr19:10487323:G:A	IAV	CD8T	0.0635220802039837	0.0818572019083336	0.277709431482933
S1PR5	chr19:10487323:G:A	IAV	monocyte	0.0164311474988272	0.0819144405914257	0.479132284117286
S1PR5	chr19:10487323:G:A	IAV	B	0.0822313116213503	0.105050946329964	0.26523297252391
S1PR5	chr19:10487323:G:A	IAV	CD4T	0.0910641561170262	0.113520345118947	0.272693654863318
S1PR5	chr19:10487323:G:A	LPS	NK	0.0886322246336928	0.107427164794079	0.252596375474883
S1PR5	chr19:10487323:G:A	LPS	CD8T	0.0806150451970964	0.0951076693644952	0.254352017012164
S1PR5	chr19:10487323:G:A	LPS	monocyte	0.0189323912726886	0.0963522473897179	0.475697532801931
S1PR5	chr19:10487323:G:A	LPS	B	0.065888640281313	0.094816882009759	0.309881037589114
S1PR5	chr19:10487323:G:A	LPS	CD4T	0.0914979243029424	0.117669813884086	0.282169505440032
S1PR5	chr19:10487323:G:A	Tcruzi	NK	0.0692958497204386	0.0947387847113475	0.293860781628359
S1PR5	chr19:10487323:G:A	Tcruzi	CD8T	0.0826387083024069	0.0963472269745429	0.2607324881396
S1PR5	chr19:10487323:G:A	Tcruzi	monocyte	0.0439706092836225	0.0953758742783848	0.397790006434276
S1PR5	chr19:10487323:G:A	Tcruzi	B	0.0501108454700189	0.0847569960839722	0.346704202880332
S1PR5	chr19:10487323:G:A	Tcruzi	CD4T	0.0966416658602774	0.120661905800743	0.27593425608968
S1PR5	chr19:10516093:T:C	NI	NK	0.0440042889179223	0.0608384131171416	0.294844329572585
S1PR5	chr19:10516093:T:C	NI	CD8T	0.0563969109018791	0.0559164700586021	0.221485860622096
S1PR5	chr19:10516093:T:C	NI	monocyte	0.0258406920439036	0.0565170499930583	0.377133070447286
S1PR5	chr19:10516093:T:C	NI	B	0.0503060677437934	0.0620704965898375	0.272743165275242
S1PR5	chr19:10516093:T:C	NI	CD4T	0.0111117560157087	0.0631017580964035	0.475611927190677
S1PR5	chr19:10516093:T:C	IAV	NK	0.00792486585665983	0.0484834657843911	0.47498877294094
S1PR5	chr19:10516093:T:C	IAV	CD8T	0.0430315166665559	0.0551351516047428	0.270411754253533
S1PR5	chr19:10516093:T:C	IAV	monocyte	0.0757638316948907	0.0742742606728607	0.195871762270941
S1PR5	chr19:10516093:T:C	IAV	B	0.0173984177230105	0.0469500580387463	0.413409063343918
S1PR5	chr19:10516093:T:C	IAV	CD4T	-0.00229740795604417	0.0600319512628268	0.544901653931934
S1PR5	chr19:10516093:T:C	LPS	NK	-0.0117582536954648	0.0581373129061891	0.539373828785191
S1PR5	chr19:10516093:T:C	LPS	CD8T	0.0662697318984801	0.0668533919707046	0.204575928606107
S1PR5	chr19:10516093:T:C	LPS	monocyte	0.0192335958202009	0.0580338949077626	0.421875244872901
S1PR5	chr19:10516093:T:C	LPS	B	0.0364505337113699	0.0546470812997371	0.31961914697155
S1PR5	chr19:10516093:T:C	LPS	CD4T	-0.00994173937709421	0.0658256421952443	0.54800846348211
S1PR5	chr19:10516093:T:C	Tcruzi	NK	0.0171507711994105	0.0571093964805064	0.425723372659857
S1PR5	chr19:10516093:T:C	Tcruzi	CD8T	0.0406283570376065	0.0483403642642167	0.269273422352837
S1PR5	chr19:10516093:T:C	Tcruzi	monocyte	0.0332339567683269	0.0568056035172299	0.345521543050879
S1PR5	chr19:10516093:T:C	Tcruzi	B	0.00185977215130788	0.0531997277735745	0.515268120768947
S1PR5	chr19:10516093:T:C	Tcruzi	CD4T	-0.00257232033416048	0.0632727301842822	0.545906220243001
S1PR5	chr19:10528636:C:T	NI	NK	-0.113096511284552	0.0507450138114136	0.0108697619638827
S1PR5	chr19:10528636:C:T	NI	CD8T	-0.0801713953964022	0.0386366541410079	0.0205906115854907
S1PR5	chr19:10528636:C:T	NI	monocyte	0.0321300992097644	0.048376698018292	0.250538066796357
S1PR5	chr19:10528636:C:T	NI	B	-0.0292948993287024	0.0475416155537657	0.268062994753366
S1PR5	chr19:10528636:C:T	NI	CD4T	-0.0961519486714954	0.0555022612539756	0.040393297546617
S1PR5	chr19:10528636:C:T	IAV	NK	-0.109590737790931	0.0462644968489735	0.00638803553935274
S1PR5	chr19:10528636:C:T	IAV	CD8T	-0.0686246206907943	0.0448737013523647	0.0601467603090237
S1PR5	chr19:10528636:C:T	IAV	monocyte	0.106222951496353	0.0514632189685718	0.012972771010442
S1PR5	chr19:10528636:C:T	IAV	B	-0.000855809448979376	0.0428359028604138	0.488303682406525
S1PR5	chr19:10528636:C:T	IAV	CD4T	-0.0733313350437448	0.052716266082443	0.0799244912268505
S1PR5	chr19:10528636:C:T	LPS	NK	-0.178353479624692	0.0586466527919984	0.000164278222741787
S1PR5	chr19:10528636:C:T	LPS	CD8T	-0.108138774945832	0.0441522111928356	0.00489499399625937
S1PR5	chr19:10528636:C:T	LPS	monocyte	0.0309004831368541	0.0514004028170257	0.270176937597034
S1PR5	chr19:10528636:C:T	LPS	B	0.0267627118793597	0.048522964036473	0.297801743507956
S1PR5	chr19:10528636:C:T	LPS	CD4T	-0.123605411623816	0.0570061113895727	0.0108327357137821
S1PR5	chr19:10528636:C:T	Tcruzi	NK	-0.127046122769533	0.056010068646266	0.00791218123472881
S1PR5	chr19:10528636:C:T	Tcruzi	CD8T	-0.0982412414852945	0.0378800360773501	0.00451517235140597
S1PR5	chr19:10528636:C:T	Tcruzi	monocyte	0.0608487161938122	0.0496177025629618	0.106713996635503
S1PR5	chr19:10528636:C:T	Tcruzi	B	-0.00628502065959468	0.0455420243968509	0.440978123688184
S1PR5	chr19:10528636:C:T	Tcruzi	CD4T	-0.094113287194483	0.0533659880167071	0.0374545726450974
S1PR5	chr19:10581375:G:A	NI	NK	0.00160156747173932	0.0432170017535562	0.65497123617899
S1PR5	chr19:10581375:G:A	NI	CD8T	-0.00501568401398478	0.0482726511909821	0.633073993215748
S1PR5	chr19:10581375:G:A	NI	monocyte	-0.00268037378123782	0.0568825744086795	0.620971378140931
S1PR5	chr19:10581375:G:A	NI	B	0.00328361017906816	0.0472910876427102	0.645193654183157
S1PR5	chr19:10581375:G:A	NI	CD4T	-0.0160977374800324	0.0663268923098394	0.580606340645475
S1PR5	chr19:10581375:G:A	IAV	NK	0.00309970477478642	0.0403170655390657	0.643954688225268
S1PR5	chr19:10581375:G:A	IAV	CD8T	0.00331731792908572	0.0375557548766735	0.64193420024337
S1PR5	chr19:10581375:G:A	IAV	monocyte	0.00182013850923791	0.0466010278084915	0.653765071317725
S1PR5	chr19:10581375:G:A	IAV	B	0.00311171143990302	0.0408328460045391	0.643099820085791
S1PR5	chr19:10581375:G:A	IAV	CD4T	-0.00576003476855691	0.0529283201635732	0.630935016777414
S1PR5	chr19:10581375:G:A	LPS	NK	0.00254387489845611	0.0434893393067189	0.644008245747547
S1PR5	chr19:10581375:G:A	LPS	CD8T	-0.000680206111171051	0.0419574031900591	0.651035828622432
S1PR5	chr19:10581375:G:A	LPS	monocyte	-0.00624822009869663	0.0582538937019713	0.616524569051392
S1PR5	chr19:10581375:G:A	LPS	B	0.00271773706774899	0.0469087576928812	0.643121319851885
S1PR5	chr19:10581375:G:A	LPS	CD4T	-0.00925052667306718	0.0591929913472345	0.612500851499521
S1PR5	chr19:10581375:G:A	Tcruzi	NK	0.000851257243389387	0.0446360586959083	0.6576402238007
S1PR5	chr19:10581375:G:A	Tcruzi	CD8T	-0.00237821629063521	0.0460981934779065	0.64535345935989
S1PR5	chr19:10581375:G:A	Tcruzi	monocyte	-0.00139348873332102	0.0541316184669879	0.64871454304642
S1PR5	chr19:10581375:G:A	Tcruzi	B	0.00492027119328556	0.0455418866749833	0.632597564017547
S1PR5	chr19:10581375:G:A	Tcruzi	CD4T	-0.0109001930041555	0.0601875310505945	0.609404618545335
S1PR5	chr19:10581389:T:G	NI	NK	-0.0309165001787291	0.0565194481384837	0.430530423771531
S1PR5	chr19:10581389:T:G	NI	CD8T	-0.0466001811735827	0.0686045609288504	0.384553548057118
S1PR5	chr19:10581389:T:G	NI	monocyte	-0.0160685272727208	0.0638646017579624	0.514607442872021
S1PR5	chr19:10581389:T:G	NI	B	-0.00483386239018624	0.0525058603817201	0.581808132752134
S1PR5	chr19:10581389:T:G	NI	CD4T	-0.0448823633873918	0.0786760981964693	0.416814729286712
S1PR5	chr19:10581389:T:G	IAV	NK	-0.0279886707860476	0.0520015882462003	0.433915013504109
S1PR5	chr19:10581389:T:G	IAV	CD8T	-0.0322219992836873	0.0522340798288434	0.402577410620007
S1PR5	chr19:10581389:T:G	IAV	monocyte	-0.00259047738395814	0.0517253318248748	0.598295901304438
S1PR5	chr19:10581389:T:G	IAV	B	-0.00116544745705265	0.0457494784462059	0.601613468347448
S1PR5	chr19:10581389:T:G	IAV	CD4T	-0.0382114445956808	0.0677454681274798	0.426412509296243
S1PR5	chr19:10581389:T:G	LPS	NK	-0.0318502619115137	0.0571713360991164	0.423237397951631
S1PR5	chr19:10581389:T:G	LPS	CD8T	-0.0339656280978992	0.0557774032036586	0.406120147661954
S1PR5	chr19:10581389:T:G	LPS	monocyte	7.71053511626003e-05	0.0631016832462991	0.602170860723148
S1PR5	chr19:10581389:T:G	LPS	B	-0.00499159199689733	0.0521793359046429	0.577032927587485
S1PR5	chr19:10581389:T:G	LPS	CD4T	-0.0386153149606347	0.071995566151451	0.433258743295567
S1PR5	chr19:10581389:T:G	Tcruzi	NK	-0.0334428200853008	0.0596654179215729	0.423445912047352
S1PR5	chr19:10581389:T:G	Tcruzi	CD8T	-0.0417527254823033	0.0635880017537027	0.392306354639241
S1PR5	chr19:10581389:T:G	Tcruzi	monocyte	-0.012064413840936	0.0611868686858599	0.55017851599866
S1PR5	chr19:10581389:T:G	Tcruzi	B	-0.00333046364599038	0.0501427554569901	0.587606647574721
S1PR5	chr19:10581389:T:G	Tcruzi	CD4T	-0.0379527237001803	0.0715570293775991	0.437655849665288
S1PR5	chr19:10597077:G:A	NI	NK	-0.0156251058169613	0.0306333332155965	0.411936225592727
S1PR5	chr19:10597077:G:A	NI	CD8T	-0.0413040608815154	0.0394013720971608	0.250989742772956
S1PR5	chr19:10597077:G:A	NI	monocyte	0.0138154011551638	0.0343781456213929	0.442603927414676
S1PR5	chr19:10597077:G:A	NI	B	5.11834616345769e-05	0.0297317909160541	0.598842894119613
S1PR5	chr19:10597077:G:A	NI	CD4T	-0.0334764649016907	0.0418935389530794	0.316107165494215
S1PR5	chr19:10597077:G:A	IAV	NK	-0.0073688894227266	0.0271630882528726	0.488817138408893
S1PR5	chr19:10597077:G:A	IAV	CD8T	-0.0125388168250609	0.0264083265204799	0.415578032299276
S1PR5	chr19:10597077:G:A	IAV	monocyte	0.0294277096156626	0.036758322541243	0.321329308404262
S1PR5	chr19:10597077:G:A	IAV	B	0.0223363293459318	0.033687111314052	0.37399420702656
S1PR5	chr19:10597077:G:A	IAV	CD4T	-0.0106097932100929	0.0332938222143032	0.468919617094081
S1PR5	chr19:10597077:G:A	LPS	NK	-0.0144913001108377	0.0294787261880626	0.417965590341163
S1PR5	chr19:10597077:G:A	LPS	CD8T	-0.0201724982737819	0.0284882138022933	0.34540162212689
S1PR5	chr19:10597077:G:A	LPS	monocyte	0.0165066264391433	0.0354348988316709	0.428675414980439
S1PR5	chr19:10597077:G:A	LPS	B	0.0132501419135404	0.0317126510114967	0.462051365972074
S1PR5	chr19:10597077:G:A	LPS	CD4T	-0.0246347309773159	0.0375508606387207	0.364802368029244
S1PR5	chr19:10597077:G:A	Tcruzi	NK	-0.0107054499530429	0.0311740377232171	0.461467255517576
S1PR5	chr19:10597077:G:A	Tcruzi	CD8T	-0.0208538819599281	0.028000493989515	0.340014519607305
S1PR5	chr19:10597077:G:A	Tcruzi	monocyte	0.0178597505112693	0.0341028559798874	0.414789027463326
S1PR5	chr19:10597077:G:A	Tcruzi	B	-0.00259790093136728	0.0285112898369118	0.569586976726305
S1PR5	chr19:10597077:G:A	Tcruzi	CD4T	-0.0328663534141273	0.0401025021649223	0.315144048156191
S1PR5	chr19:10597786:G:A	NI	NK	0.0042115178304833	0.0389118978130677	0.622297379216891
S1PR5	chr19:10597786:G:A	NI	CD8T	0.0200721792264313	0.0466442859519293	0.524266864945717
S1PR5	chr19:10597786:G:A	NI	monocyte	0.00074301748429633	0.0508855553629463	0.627669891612714
S1PR5	chr19:10597786:G:A	NI	B	-0.00657492360463763	0.0428058069433596	0.621165908193391
S1PR5	chr19:10597786:G:A	NI	CD4T	0.0202982566584344	0.0576608603043724	0.539303968466209
S1PR5	chr19:10597786:G:A	IAV	NK	-0.00725140103582708	0.0394066635351062	0.618100465936803
S1PR5	chr19:10597786:G:A	IAV	CD8T	0.00505835313215938	0.0334195367673432	0.607141748189355
S1PR5	chr19:10597786:G:A	IAV	monocyte	-0.011234015927979	0.0445056707323931	0.586913230198422
S1PR5	chr19:10597786:G:A	IAV	B	-0.00439347836747458	0.0367026052420766	0.629299302257442
S1PR5	chr19:10597786:G:A	IAV	CD4T	0.00675249365199128	0.0460423165555487	0.609383298799144
S1PR5	chr19:10597786:G:A	LPS	NK	0.00104549582016566	0.0387397966267393	0.640496292892028
S1PR5	chr19:10597786:G:A	LPS	CD8T	0.00981440157569022	0.0377726648487326	0.572419430574958
S1PR5	chr19:10597786:G:A	LPS	monocyte	-0.00852129834577624	0.0515223855266572	0.597631598054045
S1PR5	chr19:10597786:G:A	LPS	B	-0.00696917414274204	0.0426602476227939	0.61215794501808
S1PR5	chr19:10597786:G:A	LPS	CD4T	0.00891908855762568	0.0505153346561634	0.596664019082064
S1PR5	chr19:10597786:G:A	Tcruzi	NK	0.00240603163482822	0.040266133443929	0.633141985738536
S1PR5	chr19:10597786:G:A	Tcruzi	CD8T	0.0181138791674747	0.0439305106863876	0.528482835743599
S1PR5	chr19:10597786:G:A	Tcruzi	monocyte	-0.00688670648244148	0.0486207305458723	0.614177127335719
S1PR5	chr19:10597786:G:A	Tcruzi	B	-0.00659772897653466	0.0407686660880574	0.616770295607475
S1PR5	chr19:10597786:G:A	Tcruzi	CD4T	0.0183175551045457	0.0537106972975766	0.551579663538889
SAAL1	chr11:17970445:A:C	NI	NK	0.0142775987430961	0.0350559605019017	0.444273066724884
SAAL1	chr11:17970445:A:C	NI	CD8T	-0.00443536953274904	0.0340195757954858	0.502678440040059
SAAL1	chr11:17970445:A:C	NI	monocyte	-0.0306837923383007	0.0436179496643275	0.306378273950316
SAAL1	chr11:17970445:A:C	NI	B	-0.0245728964170289	0.0370120840193797	0.328675199945541
SAAL1	chr11:17970445:A:C	NI	CD4T	-0.0478660026948697	0.0462203663082178	0.221707361006274
SAAL1	chr11:17970445:A:C	IAV	NK	0.00620014360622194	0.0313896812260272	0.518039495661966
SAAL1	chr11:17970445:A:C	IAV	CD8T	-0.00111173545154429	0.0287271303204	0.540313836598861
SAAL1	chr11:17970445:A:C	IAV	monocyte	-0.0231055069645549	0.0369692592202457	0.342721471898927
SAAL1	chr11:17970445:A:C	IAV	B	-0.0271741992630858	0.0352390485758245	0.293616830161622
SAAL1	chr11:17970445:A:C	IAV	CD4T	-0.0528622108990934	0.0470994798105087	0.198893846460231
SAAL1	chr11:17970445:A:C	LPS	NK	0.0267427352534871	0.0421237327698777	0.359064570943132
SAAL1	chr11:17970445:A:C	LPS	CD8T	-0.00315903521473576	0.030764688326975	0.51173237007931
SAAL1	chr11:17970445:A:C	LPS	monocyte	-0.0297506020702207	0.0431319653874391	0.318282242380285
SAAL1	chr11:17970445:A:C	LPS	B	-0.0405061041553286	0.0426819424969218	0.239229104784975
SAAL1	chr11:17970445:A:C	LPS	CD4T	-0.0453687612388789	0.0437885704853532	0.224050149515809
SAAL1	chr11:17970445:A:C	Tcruzi	NK	0.0115839454619806	0.0353261833449702	0.471078534498098
SAAL1	chr11:17970445:A:C	Tcruzi	CD8T	-0.0123916034064706	0.0324929910012671	0.421913952950959
SAAL1	chr11:17970445:A:C	Tcruzi	monocyte	-0.0374643636618616	0.044366759392697	0.272129443605265
SAAL1	chr11:17970445:A:C	Tcruzi	B	-0.0286383596340348	0.0367598821548805	0.291756601221041
SAAL1	chr11:17970445:A:C	Tcruzi	CD4T	-0.0475519429834783	0.0447578682581027	0.217705863214002
SAAL1	chr11:17981336:G:A	NI	NK	-0.00203111472379596	0.0283740198726016	0.668425797578418
SAAL1	chr11:17981336:G:A	NI	CD8T	-0.00774518312515908	0.031536939284799	0.621035871062686
SAAL1	chr11:17981336:G:A	NI	monocyte	-0.0134148108688315	0.0430250112849547	0.560067428126601
SAAL1	chr11:17981336:G:A	NI	B	0.000610444733964273	0.0313633859886275	0.695310265134049
SAAL1	chr11:17981336:G:A	NI	CD4T	-0.00935981002284694	0.0386510633557681	0.609857324015362
SAAL1	chr11:17981336:G:A	IAV	NK	-0.00324018555104638	0.0265509414980419	0.654870032996129
SAAL1	chr11:17981336:G:A	IAV	CD8T	-0.00543977632782317	0.0249257894405862	0.628428807665908
SAAL1	chr11:17981336:G:A	IAV	monocyte	-0.0132672077172792	0.0347731338298513	0.577440982745601
SAAL1	chr11:17981336:G:A	IAV	B	0.000212536145548007	0.0275539473260319	0.691540753443623
SAAL1	chr11:17981336:G:A	IAV	CD4T	-0.0122937603736338	0.0345403000616814	0.588672682198491
SAAL1	chr11:17981336:G:A	LPS	NK	-0.0056642446505582	0.0289192122180029	0.629019737473811
SAAL1	chr11:17981336:G:A	LPS	CD8T	-0.00561191351639509	0.0276096531207613	0.625391895955586
SAAL1	chr11:17981336:G:A	LPS	monocyte	-0.0107329474387118	0.0398350145682402	0.590611978727595
SAAL1	chr11:17981336:G:A	LPS	B	-0.00126210370540125	0.0309835969873691	0.672836685117313
SAAL1	chr11:17981336:G:A	LPS	CD4T	-0.0164540378227283	0.0398893515874985	0.564220044595537
SAAL1	chr11:17981336:G:A	Tcruzi	NK	-0.00734303862949881	0.0303408253551489	0.619643144358956
SAAL1	chr11:17981336:G:A	Tcruzi	CD8T	-0.00931578944272895	0.031213099714066	0.602536397490452
SAAL1	chr11:17981336:G:A	Tcruzi	monocyte	-0.0246863421125212	0.0485497924178867	0.51222060273397
SAAL1	chr11:17981336:G:A	Tcruzi	B	-0.00106514336292982	0.0297372024940583	0.677040274679399
SAAL1	chr11:17981336:G:A	Tcruzi	CD4T	-0.00848922128288173	0.035759661718741	0.618360488149088
SAAL1	chr11:17995100:A:C	NI	NK	0.0191327524703113	0.0593272141150245	0.459603229955596
SAAL1	chr11:17995100:A:C	NI	CD8T	0.03835863392394	0.0680778090213138	0.382660154482351
SAAL1	chr11:17995100:A:C	NI	monocyte	0.0549924719881636	0.086758519159385	0.342473038015117
SAAL1	chr11:17995100:A:C	NI	B	0.0775094520691043	0.0944792662930452	0.279742120259112
SAAL1	chr11:17995100:A:C	NI	CD4T	0.0659125735019148	0.0904692512309851	0.322358416267619
SAAL1	chr11:17995100:A:C	IAV	NK	0.0211402160581101	0.0557758377374593	0.442028440549006
SAAL1	chr11:17995100:A:C	IAV	CD8T	0.0303992033839266	0.0546076824570392	0.383420756838245
SAAL1	chr11:17995100:A:C	IAV	monocyte	0.0361531565557293	0.068558175235185	0.394668340308255
SAAL1	chr11:17995100:A:C	IAV	B	0.0488598540635516	0.0682862770492087	0.324418117251891
SAAL1	chr11:17995100:A:C	IAV	CD4T	0.060189402816121	0.080379912490967	0.319173177580748
SAAL1	chr11:17995100:A:C	LPS	NK	0.0305626592457083	0.0617999505947647	0.402899899172783
SAAL1	chr11:17995100:A:C	LPS	CD8T	0.0302022859752203	0.0590594960363354	0.395129659940684
SAAL1	chr11:17995100:A:C	LPS	monocyte	0.0497300473132348	0.0842501744919355	0.365449243901012
SAAL1	chr11:17995100:A:C	LPS	B	0.0642705293869029	0.0825975889931725	0.299425253854261
SAAL1	chr11:17995100:A:C	LPS	CD4T	0.0546944797502444	0.0810154279727226	0.343832726470099
SAAL1	chr11:17995100:A:C	Tcruzi	NK	0.0229460031896327	0.0616462530425357	0.44301921927499
SAAL1	chr11:17995100:A:C	Tcruzi	CD8T	0.0421238691099298	0.0677360672004843	0.362323903821286
SAAL1	chr11:17995100:A:C	Tcruzi	monocyte	0.0576688920503671	0.0868242438440605	0.343164649397967
SAAL1	chr11:17995100:A:C	Tcruzi	B	0.071081550185442	0.0874969128741334	0.282364447366843
SAAL1	chr11:17995100:A:C	Tcruzi	CD4T	0.0591694572671683	0.0836526264293827	0.334607323889991
SAAL1	chr11:17998356:G:A	NI	NK	0.00124395539319851	0.0351555308057488	0.643392958387032
SAAL1	chr11:17998356:G:A	NI	CD8T	0.0236985565864004	0.0472564575515562	0.498604785222193
SAAL1	chr11:17998356:G:A	NI	monocyte	-0.0137783977259603	0.0494430358991015	0.550736155854447
SAAL1	chr11:17998356:G:A	NI	B	-0.00196072497375488	0.0385978877113317	0.656151095272885
SAAL1	chr11:17998356:G:A	NI	CD4T	0.0141685830861589	0.0476941271255329	0.553802220298189
SAAL1	chr11:17998356:G:A	IAV	NK	-0.00588169130585652	0.0356547718014594	0.628662586667239
SAAL1	chr11:17998356:G:A	IAV	CD8T	0.00566215637411932	0.0308672837006528	0.598260633962511
SAAL1	chr11:17998356:G:A	IAV	monocyte	-0.018982679571635	0.0471548839035931	0.535477347880792
SAAL1	chr11:17998356:G:A	IAV	B	0.00138788505031572	0.0340236508041844	0.648891245686698
SAAL1	chr11:17998356:G:A	IAV	CD4T	0.0137952764866286	0.041129560604538	0.555066551049242
SAAL1	chr11:17998356:G:A	LPS	NK	0.00569470799142658	0.0355845723397821	0.604668611011673
SAAL1	chr11:17998356:G:A	LPS	CD8T	0.0149729514741393	0.0374086475744416	0.528402771212734
SAAL1	chr11:17998356:G:A	LPS	monocyte	-0.00634392306912414	0.0468854662230225	0.605338248484179
SAAL1	chr11:17998356:G:A	LPS	B	-0.00541077323577331	0.0395853165369709	0.627454507718683
SAAL1	chr11:17998356:G:A	LPS	CD4T	0.017742272591672	0.0458002055820537	0.533384556652527
SAAL1	chr11:17998356:G:A	Tcruzi	NK	-0.000432331550069953	0.0367590707937913	0.653671126716117
SAAL1	chr11:17998356:G:A	Tcruzi	CD8T	0.0186109456075367	0.041893989367457	0.517784095858877
SAAL1	chr11:17998356:G:A	Tcruzi	monocyte	-0.0122230888548546	0.046423989955832	0.57789268027212
SAAL1	chr11:17998356:G:A	Tcruzi	B	0.00354452063376494	0.0368435038170861	0.631298189249873
SAAL1	chr11:17998356:G:A	Tcruzi	CD4T	0.0205810098533284	0.0475058917133757	0.522369717071553
SAAL1	chr11:18017163:C:G	NI	NK	-0.0043669472554859	0.0463620222169759	0.600232885895272
SAAL1	chr11:18017163:C:G	NI	CD8T	-0.0209141753825466	0.054949293579381	0.513007829362525
SAAL1	chr11:18017163:C:G	NI	monocyte	-0.0415464809970078	0.0768987746500544	0.424337508887526
SAAL1	chr11:18017163:C:G	NI	B	-0.00917071073296543	0.0513817217963741	0.575775470948444
SAAL1	chr11:18017163:C:G	NI	CD4T	-0.0250036435043014	0.0657620908549247	0.504447994788839
SAAL1	chr11:18017163:C:G	IAV	NK	-0.0042303769468694	0.0433946541681923	0.598567263537076
SAAL1	chr11:18017163:C:G	IAV	CD8T	-0.00855136779182638	0.0403200118916126	0.564153326667908
SAAL1	chr11:18017163:C:G	IAV	monocyte	-0.0234419668977974	0.0573217272976576	0.496228486029304
SAAL1	chr11:18017163:C:G	IAV	B	0.000539046545105239	0.0456489637557992	0.627815876914492
SAAL1	chr11:18017163:C:G	IAV	CD4T	-0.0201772697253478	0.0556669989049491	0.517458902668065
SAAL1	chr11:18017163:C:G	LPS	NK	-0.00144786803441828	0.0470523004142357	0.611006958385665
SAAL1	chr11:18017163:C:G	LPS	CD8T	-0.0115383773533907	0.0454523243401511	0.545667884683564
SAAL1	chr11:18017163:C:G	LPS	monocyte	-0.0514355893116146	0.0878478503817365	0.405285345402846
SAAL1	chr11:18017163:C:G	LPS	B	-0.00623596557307265	0.050772562653813	0.585277752892291
SAAL1	chr11:18017163:C:G	LPS	CD4T	-0.0298118751256253	0.0650904363907196	0.481279095973775
SAAL1	chr11:18017163:C:G	Tcruzi	NK	0.0044242322718513	0.0501467756487893	0.62685521175266
SAAL1	chr11:18017163:C:G	Tcruzi	CD8T	-0.0126241868031833	0.0497317445478245	0.549656248026136
SAAL1	chr11:18017163:C:G	Tcruzi	monocyte	-0.0350319906109953	0.0703614675430907	0.463261940743166
SAAL1	chr11:18017163:C:G	Tcruzi	B	-0.00617795364879251	0.048471055149182	0.588100838607753
SAAL1	chr11:18017163:C:G	Tcruzi	CD4T	-0.0251032623170087	0.0623462828813516	0.504156304719955
SAAL1	chr11:18052397:G:T	NI	NK	-0.0232506667052332	0.0515258771248227	0.314570534080993
SAAL1	chr11:18052397:G:T	NI	CD8T	-0.0940201204240952	0.0525386233827285	0.0341029982660941
SAAL1	chr11:18052397:G:T	NI	monocyte	-0.0111604417293918	0.0630571196360853	0.421339434181663
SAAL1	chr11:18052397:G:T	NI	B	-0.0638802431911295	0.0555160569078556	0.119068227834395
SAAL1	chr11:18052397:G:T	NI	CD4T	-0.175116981434976	0.063497279362799	0.00323553675751509
SAAL1	chr11:18052397:G:T	IAV	NK	0.00818304350396827	0.0527051515558469	0.466488219842059
SAAL1	chr11:18052397:G:T	IAV	CD8T	-0.0332624569495305	0.0465679323783931	0.221354264318162
SAAL1	chr11:18052397:G:T	IAV	monocyte	0.0101311712030986	0.0574505533538991	0.446024083505364
SAAL1	chr11:18052397:G:T	IAV	B	-0.0551924181805681	0.0511067952664695	0.131130580579923
SAAL1	chr11:18052397:G:T	IAV	CD4T	-0.146350550362286	0.0576443213587844	0.00435019009416382
SAAL1	chr11:18052397:G:T	LPS	NK	-0.00234738767676919	0.0535672656190025	0.458886206917718
SAAL1	chr11:18052397:G:T	LPS	CD8T	-0.0454168739534262	0.0491019357992975	0.166812787234723
SAAL1	chr11:18052397:G:T	LPS	monocyte	-0.0368550383348453	0.0631566577523002	0.278231616890332
SAAL1	chr11:18052397:G:T	LPS	B	-0.0922303568016525	0.056966982413698	0.0440921330660682
SAAL1	chr11:18052397:G:T	LPS	CD4T	-0.161922871785404	0.0603144826650319	0.00359493451774517
SAAL1	chr11:18052397:G:T	Tcruzi	NK	0.00553216124186977	0.0569881581671182	0.489432646030862
SAAL1	chr11:18052397:G:T	Tcruzi	CD8T	-0.0982891416424398	0.0519716080910916	0.0247182921155942
SAAL1	chr11:18052397:G:T	Tcruzi	monocyte	-0.00403747265460918	0.0613065957630585	0.463674306213326
SAAL1	chr11:18052397:G:T	Tcruzi	B	-0.0940658166870511	0.056332719459462	0.0371954592453089
SAAL1	chr11:18052397:G:T	Tcruzi	CD4T	-0.208704523503094	0.0714883582131531	0.00201710311614101
SAAL1	chr11:18089927:A:G	NI	NK	-0.0277400083357406	0.068698876800299	0.362212235722958
SAAL1	chr11:18089927:A:G	NI	CD8T	-0.057193384014481	0.0759900142750511	0.251981316357652
SAAL1	chr11:18089927:A:G	NI	monocyte	-0.0692161823185936	0.0939767879313428	0.256624141542736
SAAL1	chr11:18089927:A:G	NI	B	-0.0884300798596399	0.0866965451700498	0.17635335103542
SAAL1	chr11:18089927:A:G	NI	CD4T	-0.134704728930018	0.107950424211383	0.129343703541726
SAAL1	chr11:18089927:A:G	IAV	NK	-0.0345993798352248	0.064669770255704	0.32028228707874
SAAL1	chr11:18089927:A:G	IAV	CD8T	-0.0445123489405034	0.0612123908944644	0.258512330835746
SAAL1	chr11:18089927:A:G	IAV	monocyte	-0.0551037027226088	0.0797773691141714	0.277270768385695
SAAL1	chr11:18089927:A:G	IAV	B	-0.0836757431748562	0.0800138382423187	0.165032508726918
SAAL1	chr11:18089927:A:G	IAV	CD4T	-0.150600831272584	0.114486686678659	0.109325806571382
SAAL1	chr11:18089927:A:G	LPS	NK	-0.0507735609797367	0.0709460216942185	0.264221777279703
SAAL1	chr11:18089927:A:G	LPS	CD8T	-0.0537020975898406	0.067607755103541	0.238676375073952
SAAL1	chr11:18089927:A:G	LPS	monocyte	-0.047309811327571	0.0898919776431054	0.327145086363506
SAAL1	chr11:18089927:A:G	LPS	B	-0.107409334222272	0.0952698881505341	0.14385397594748
SAAL1	chr11:18089927:A:G	LPS	CD4T	-0.150632416415047	0.114121012147051	0.11292096851036
SAAL1	chr11:18089927:A:G	Tcruzi	NK	-0.0272360653934743	0.0710786937154729	0.367253702872787
SAAL1	chr11:18089927:A:G	Tcruzi	CD8T	-0.0664046663221934	0.0744786825387399	0.21513228622531
SAAL1	chr11:18089927:A:G	Tcruzi	monocyte	-0.0558465152717441	0.088806323557912	0.29650613905444
SAAL1	chr11:18089927:A:G	Tcruzi	B	-0.100037968174687	0.0903791349223161	0.149251333347289
SAAL1	chr11:18089927:A:G	Tcruzi	CD4T	-0.138773606277363	0.107479686688449	0.12138781357629
SAAL1	chr11:18113921:G:A	NI	NK	-0.00754186266589203	0.0474222594393607	0.601725504648572
SAAL1	chr11:18113921:G:A	NI	CD8T	-0.0125051162208608	0.0527520877878261	0.578019317924411
SAAL1	chr11:18113921:G:A	NI	monocyte	-0.0407326873879331	0.0820576906554522	0.437778406629388
SAAL1	chr11:18113921:G:A	NI	B	0.00292268426352208	0.0517495478546535	0.646065744552226
SAAL1	chr11:18113921:G:A	NI	CD4T	-0.0177309156546891	0.0649138004148576	0.559744299893504
SAAL1	chr11:18113921:G:A	IAV	NK	-0.00243346912049161	0.0439026818139473	0.629382604541957
SAAL1	chr11:18113921:G:A	IAV	CD8T	-0.00740511390678709	0.0410826654710306	0.594427879196517
SAAL1	chr11:18113921:G:A	IAV	monocyte	-0.00222398312099974	0.0531283019991913	0.629226917273725
SAAL1	chr11:18113921:G:A	IAV	B	0.00412757612672393	0.0458889314257237	0.6366732827008
SAAL1	chr11:18113921:G:A	IAV	CD4T	-0.0138241835479794	0.0549875921616017	0.574097951163889
SAAL1	chr11:18113921:G:A	LPS	NK	-0.00225915418630446	0.0472194167030394	0.627333333969628
SAAL1	chr11:18113921:G:A	LPS	CD8T	-0.0101578635344823	0.0462956282804004	0.579074692970528
SAAL1	chr11:18113921:G:A	LPS	monocyte	0.00290292993497091	0.0648172819926997	0.637891981778357
SAAL1	chr11:18113921:G:A	LPS	B	0.00398956353234876	0.0517296496709851	0.634501891256256
SAAL1	chr11:18113921:G:A	LPS	CD4T	-0.0142098997474063	0.0597979021255819	0.574032159107758
SAAL1	chr11:18113921:G:A	Tcruzi	NK	-0.00972762317259098	0.0496044271644594	0.589190885964126
SAAL1	chr11:18113921:G:A	Tcruzi	CD8T	-0.0157041680647134	0.0525681526781019	0.55817487627599
SAAL1	chr11:18113921:G:A	Tcruzi	monocyte	-0.0200004985272163	0.0647602819526406	0.54982529758294
SAAL1	chr11:18113921:G:A	Tcruzi	B	0.002133796160904	0.0491278775839098	0.648348788262909
SAAL1	chr11:18113921:G:A	Tcruzi	CD4T	-0.0216640447025697	0.0636800008948553	0.545629233176177
SAAL1	chr11:18128630:C:T	NI	NK	-0.0045344314371764	0.0460194038449606	0.619959041347814
SAAL1	chr11:18128630:C:T	NI	CD8T	-0.010836153111741	0.0531301880890412	0.589739053368467
SAAL1	chr11:18128630:C:T	NI	monocyte	0.0175314736497902	0.06745060053967	0.545869071788049
SAAL1	chr11:18128630:C:T	NI	B	-0.0135141217371813	0.0533930252438982	0.574869420765032
SAAL1	chr11:18128630:C:T	NI	CD4T	-0.0133153237118704	0.0651965047894717	0.580289743276159
SAAL1	chr11:18128630:C:T	IAV	NK	-0.00603087978522382	0.0430939269325444	0.608614873527737
SAAL1	chr11:18128630:C:T	IAV	CD8T	-0.00538319350133588	0.0397352115342553	0.608897071697296
SAAL1	chr11:18128630:C:T	IAV	monocyte	0.00932436985230762	0.0528218796922045	0.602545969968598
SAAL1	chr11:18128630:C:T	IAV	B	-0.00920197856991491	0.0451496884844725	0.589397864537446
SAAL1	chr11:18128630:C:T	IAV	CD4T	-0.0120473255035747	0.0555132109277499	0.585523184967307
SAAL1	chr11:18128630:C:T	LPS	NK	-0.00951207197623965	0.0476002304022156	0.585699976310151
SAAL1	chr11:18128630:C:T	LPS	CD8T	-0.0037264652279409	0.0450851418037493	0.616888000192802
SAAL1	chr11:18128630:C:T	LPS	monocyte	0.000565339394142633	0.0624493832815793	0.63396103271654
SAAL1	chr11:18128630:C:T	LPS	B	-0.0145935910973787	0.0537432827410353	0.563212820480779
SAAL1	chr11:18128630:C:T	LPS	CD4T	-0.015452153130599	0.0620413486092431	0.570319574081427
SAAL1	chr11:18128630:C:T	Tcruzi	NK	-0.00390210310319768	0.0474486161758084	0.622710971283087
SAAL1	chr11:18128630:C:T	Tcruzi	CD8T	-0.00904318975581322	0.0506651409218475	0.595107439456982
SAAL1	chr11:18128630:C:T	Tcruzi	monocyte	0.0125515081061319	0.0621393996844101	0.589340343848167
SAAL1	chr11:18128630:C:T	Tcruzi	B	-0.0133217237490497	0.0510695842082013	0.570711777414957
SAAL1	chr11:18128630:C:T	Tcruzi	CD4T	-0.0130232880872122	0.0613638102257162	0.585277857827434
SAAL1	chr11:18133424:G:C	NI	NK	-0.0147811767775022	0.0433070190997471	0.555043485028186
SAAL1	chr11:18133424:G:C	NI	CD8T	-0.0101342947424525	0.0450868049125541	0.589232578387765
SAAL1	chr11:18133424:G:C	NI	monocyte	-0.00091848929619655	0.0533751824725999	0.6258431007627
SAAL1	chr11:18133424:G:C	NI	B	-0.0171981597453208	0.0482056572282881	0.549689203311357
SAAL1	chr11:18133424:G:C	NI	CD4T	-0.0182139370237839	0.0574425465153291	0.552487364816573
SAAL1	chr11:18133424:G:C	IAV	NK	-0.0100318938360141	0.0382259091433338	0.579325285141401
SAAL1	chr11:18133424:G:C	IAV	CD8T	-0.00621986934661138	0.0343177037021192	0.60151988206052
SAAL1	chr11:18133424:G:C	IAV	monocyte	0.000445073714019646	0.0434852650454736	0.660762157651529
SAAL1	chr11:18133424:G:C	IAV	B	-0.0144631765255067	0.0418543996447563	0.552951252098106
SAAL1	chr11:18133424:G:C	IAV	CD4T	-0.015033528914379	0.0485082196458693	0.56472606936474
SAAL1	chr11:18133424:G:C	LPS	NK	-0.0134867424560365	0.0425917151885966	0.557305963170873
SAAL1	chr11:18133424:G:C	LPS	CD8T	-0.0117571310019984	0.0403612362763951	0.564704312583048
SAAL1	chr11:18133424:G:C	LPS	monocyte	-0.000374169504917707	0.0523236913524426	0.641403859594348
SAAL1	chr11:18133424:G:C	LPS	B	-0.0123071238205964	0.0452097120379311	0.570367776758178
SAAL1	chr11:18133424:G:C	LPS	CD4T	-0.0171754588205644	0.0536283858033839	0.556261061373883
SAAL1	chr11:18133424:G:C	Tcruzi	NK	-0.00882297971084373	0.0415628232773647	0.591492620897637
SAAL1	chr11:18133424:G:C	Tcruzi	CD8T	-0.0117077451192689	0.0440353031743354	0.575519825935226
SAAL1	chr11:18133424:G:C	Tcruzi	monocyte	-0.0042441127994575	0.0504925065094742	0.628502260348981
SAAL1	chr11:18133424:G:C	Tcruzi	B	-0.0166172165648059	0.0461556300329904	0.546172019029165
SAAL1	chr11:18133424:G:C	Tcruzi	CD4T	-0.0195165604982664	0.0551790513188247	0.549358391817448
SAAL1	chr11:18151035:G:A	NI	NK	0.0101438275872052	0.0468873306091747	0.565813165283403
SAAL1	chr11:18151035:G:A	NI	CD8T	0.00705574052780101	0.051089143567817	0.588276636705827
SAAL1	chr11:18151035:G:A	NI	monocyte	0.0353275881197485	0.0714582101749498	0.443853667937464
SAAL1	chr11:18151035:G:A	NI	B	0.0246407928595917	0.0582066758673143	0.497200560769698
SAAL1	chr11:18151035:G:A	NI	CD4T	0.0060912008644517	0.0619959891477363	0.592557003264394
SAAL1	chr11:18151035:G:A	IAV	NK	0.00598169945002695	0.0433736569747698	0.587173265192873
SAAL1	chr11:18151035:G:A	IAV	CD8T	0.00883986828519769	0.0406394362254445	0.565624838073557
SAAL1	chr11:18151035:G:A	IAV	monocyte	0.0381118553343358	0.0687542253480946	0.436649273447985
SAAL1	chr11:18151035:G:A	IAV	B	0.0126135428070196	0.0461053339667608	0.545209117318555
SAAL1	chr11:18151035:G:A	IAV	CD4T	0.00292565457322059	0.0532226093653279	0.611423692915593
SAAL1	chr11:18151035:G:A	LPS	NK	0.0113473934060363	0.047367627946625	0.552952022375077
SAAL1	chr11:18151035:G:A	LPS	CD8T	0.012869672731609	0.0464022627894894	0.542536153858042
SAAL1	chr11:18151035:G:A	LPS	monocyte	0.0365722253604617	0.0714665676869004	0.447554535128618
SAAL1	chr11:18151035:G:A	LPS	B	0.0175342380294199	0.0532906701486043	0.523245016073469
SAAL1	chr11:18151035:G:A	LPS	CD4T	0.00855127731245243	0.0581062928139727	0.580818155702812
SAAL1	chr11:18151035:G:A	Tcruzi	NK	0.0140336071983821	0.0497250221166584	0.544247587694141
SAAL1	chr11:18151035:G:A	Tcruzi	CD8T	0.00726703959349359	0.0492884235877225	0.583908336082283
SAAL1	chr11:18151035:G:A	Tcruzi	monocyte	0.0381004839730282	0.0711923540426285	0.44782507506476
SAAL1	chr11:18151035:G:A	Tcruzi	B	0.0153082176248584	0.0504350430757385	0.534518152446839
SAAL1	chr11:18151035:G:A	Tcruzi	CD4T	0.0113136616282022	0.0587956784626737	0.572287481180571
SAAL1	chr11:18197131:G:A	NI	NK	0.0124122936885925	0.0521189708804953	0.535371767833432
SAAL1	chr11:18197131:G:A	NI	CD8T	0.0261018384035645	0.0610106625610106	0.475854662852804
SAAL1	chr11:18197131:G:A	NI	monocyte	0.0222900092693682	0.0703017522129602	0.492132269675632
SAAL1	chr11:18197131:G:A	NI	B	0.0425896625389088	0.0721227790387107	0.412643040447717
SAAL1	chr11:18197131:G:A	NI	CD4T	0.045171813110771	0.0812190133226485	0.423134921901808
SAAL1	chr11:18197131:G:A	IAV	NK	0.0155234053984129	0.0494615331581516	0.512955927394286
SAAL1	chr11:18197131:G:A	IAV	CD8T	0.0172360413974911	0.0466874500754889	0.49410425343553
SAAL1	chr11:18197131:G:A	IAV	monocyte	0.0173252375235783	0.0578320481438844	0.520056850830894
SAAL1	chr11:18197131:G:A	IAV	B	0.0280871785072676	0.056138793425905	0.447791369206451
SAAL1	chr11:18197131:G:A	IAV	CD4T	0.0326587111939514	0.0657450554088516	0.45252675083859
SAAL1	chr11:18197131:G:A	LPS	NK	0.0160117668043316	0.0529221511734025	0.51141715639597
SAAL1	chr11:18197131:G:A	LPS	CD8T	0.0225655719523624	0.0533745056679236	0.472576394085818
SAAL1	chr11:18197131:G:A	LPS	monocyte	0.0210119683353814	0.0692484395997403	0.506523357431331
SAAL1	chr11:18197131:G:A	LPS	B	0.0400277710969821	0.0694687656252679	0.414798522234199
SAAL1	chr11:18197131:G:A	LPS	CD4T	0.041752305293095	0.0758710014951132	0.429353401819124
SAAL1	chr11:18197131:G:A	Tcruzi	NK	0.0167966629908625	0.0546866247200822	0.513472765630933
SAAL1	chr11:18197131:G:A	Tcruzi	CD8T	0.0221421519301105	0.0577178790269698	0.48752261923148
SAAL1	chr11:18197131:G:A	Tcruzi	monocyte	0.0210232560382702	0.0673250382475013	0.510914251486732
SAAL1	chr11:18197131:G:A	Tcruzi	B	0.0490001094354842	0.0789194444951677	0.387784735802639
SAAL1	chr11:18197131:G:A	Tcruzi	CD4T	0.0374523134335575	0.0733330953951178	0.446624299195453
SAAL1	chr11:18205604:G:A	NI	NK	0.00414794727761552	0.0422785827252464	0.528573313831831
SAAL1	chr11:18205604:G:A	NI	CD8T	-0.023895355497879	0.0502546003320291	0.416033601199032
SAAL1	chr11:18205604:G:A	NI	monocyte	0.0264926450088353	0.0535782762825386	0.373640672189232
SAAL1	chr11:18205604:G:A	NI	B	-0.04466073996197	0.0543666562200047	0.28440966146801
SAAL1	chr11:18205604:G:A	NI	CD4T	0.0347678720338599	0.0537448949251401	0.336535223124872
SAAL1	chr11:18205604:G:A	IAV	NK	0.00449521783422647	0.0405824567714459	0.521802197364955
SAAL1	chr11:18205604:G:A	IAV	CD8T	0.0164264122413535	0.0407330843961851	0.426668136624244
SAAL1	chr11:18205604:G:A	IAV	monocyte	0.0577115792723943	0.0606099554709024	0.234413275613161
SAAL1	chr11:18205604:G:A	IAV	B	-0.0493775480539061	0.0568134594873922	0.262342089797571
SAAL1	chr11:18205604:G:A	IAV	CD4T	0.0165078689167594	0.0444602123787824	0.431257935660685
SAAL1	chr11:18205604:G:A	LPS	NK	0.014927087682915	0.0433257475959271	0.442313336916243
SAAL1	chr11:18205604:G:A	LPS	CD8T	-0.0168752777056017	0.0443225760695749	0.448429086913707
SAAL1	chr11:18205604:G:A	LPS	monocyte	0.0506382901186387	0.0598069656578225	0.266306895272323
SAAL1	chr11:18205604:G:A	LPS	B	-0.0342598846377539	0.0500633418199411	0.327529073818778
SAAL1	chr11:18205604:G:A	LPS	CD4T	0.0452939683318496	0.056352079916335	0.286784999283727
SAAL1	chr11:18205604:G:A	Tcruzi	NK	0.0313581740944441	0.0514830737267906	0.353309960763701
SAAL1	chr11:18205604:G:A	Tcruzi	CD8T	-0.00240565952311771	0.0421115510112369	0.559051093322502
SAAL1	chr11:18205604:G:A	Tcruzi	monocyte	0.0343158587779409	0.0535454399507673	0.335415814324084
SAAL1	chr11:18205604:G:A	Tcruzi	B	-0.0405577672743772	0.051850338459606	0.295605071410984
SAAL1	chr11:18205604:G:A	Tcruzi	CD4T	0.0150776473116968	0.0468531151081173	0.447904542180101
SAC3D1	chr11:64945740:T:A	NI	NK	-0.0485106140112792	0.0643931291564853	0.296091481476675
SAC3D1	chr11:64945740:T:A	NI	CD8T	-0.075852608668258	0.0792503253927353	0.235158912946438
SAC3D1	chr11:64945740:T:A	NI	monocyte	-0.065665940683747	0.0848491154355386	0.277982991315112
SAC3D1	chr11:64945740:T:A	NI	B	-0.0386138594835949	0.0673471354038167	0.356214683793602
SAC3D1	chr11:64945740:T:A	NI	CD4T	-0.0904928579263799	0.0946229156791142	0.233106075397239
SAC3D1	chr11:64945740:T:A	IAV	NK	-0.0387741184202709	0.0571757975583565	0.320103048480188
SAC3D1	chr11:64945740:T:A	IAV	CD8T	-0.0474836270919071	0.0571599144913454	0.269896000578042
SAC3D1	chr11:64945740:T:A	IAV	monocyte	-0.0454417381849772	0.0691245337780671	0.330028456591995
SAC3D1	chr11:64945740:T:A	IAV	B	-0.0246233955949407	0.0571528000095501	0.399586715584032
SAC3D1	chr11:64945740:T:A	IAV	CD4T	-0.0727620865188357	0.0773307594822682	0.243063235218095
SAC3D1	chr11:64945740:T:A	LPS	NK	-0.0489127726167366	0.0639246240216386	0.289879749921463
SAC3D1	chr11:64945740:T:A	LPS	CD8T	-0.0650161682731239	0.0693379668470265	0.235176715870633
SAC3D1	chr11:64945740:T:A	LPS	monocyte	-0.070503817744375	0.0903673474708735	0.277034807645029
SAC3D1	chr11:64945740:T:A	LPS	B	-0.0374029078388114	0.066183283658419	0.355616180149063
SAC3D1	chr11:64945740:T:A	LPS	CD4T	-0.0815303844372166	0.0842759163920153	0.234485956585421
SAC3D1	chr11:64945740:T:A	Tcruzi	NK	-0.0438357874373821	0.0640285619593351	0.316730097491107
SAC3D1	chr11:64945740:T:A	Tcruzi	CD8T	-0.0844670641891741	0.0851629720421052	0.217533601727216
SAC3D1	chr11:64945740:T:A	Tcruzi	monocyte	-0.0491287052925694	0.0776295342748072	0.335965655809379
SAC3D1	chr11:64945740:T:A	Tcruzi	B	-0.0434502087160348	0.066480592490065	0.328628265981509
SAC3D1	chr11:64945740:T:A	Tcruzi	CD4T	-0.0934895957528332	0.0945585854978919	0.224618887870554
SAC3D1	chr11:64996899:C:T	NI	NK	0.01057676379941	0.0511129072339827	0.575334990190309
SAC3D1	chr11:64996899:C:T	NI	CD8T	0.0200023804474587	0.0612502731591221	0.538134787027807
SAC3D1	chr11:64996899:C:T	NI	monocyte	0.0105375799790217	0.0681021248630267	0.567536300468923
SAC3D1	chr11:64996899:C:T	NI	B	0.015608684310014	0.0587823490485986	0.55766003580711
SAC3D1	chr11:64996899:C:T	NI	CD4T	0.0269908590238915	0.0764471935489503	0.520457855877547
SAC3D1	chr11:64996899:C:T	IAV	NK	0.00423657122168205	0.0465903907558359	0.607332655669071
SAC3D1	chr11:64996899:C:T	IAV	CD8T	0.00813052430344999	0.0435641754074076	0.579619594246101
SAC3D1	chr11:64996899:C:T	IAV	monocyte	0.0109267306719009	0.0562459207011894	0.580320489098636
SAC3D1	chr11:64996899:C:T	IAV	B	0.0131671872456411	0.050384266440444	0.558779523548343
SAC3D1	chr11:64996899:C:T	IAV	CD4T	0.0242195345837491	0.0649577974278474	0.522768575428914
SAC3D1	chr11:64996899:C:T	LPS	NK	0.0121507693962315	0.0517451636309214	0.561971570764628
SAC3D1	chr11:64996899:C:T	LPS	CD8T	0.0142509295125259	0.0514984615734289	0.548329952570307
SAC3D1	chr11:64996899:C:T	LPS	monocyte	0.0150698998795833	0.0691734980265422	0.559103208928772
SAC3D1	chr11:64996899:C:T	LPS	B	0.0142977296393965	0.0577378613898125	0.557931465664791
SAC3D1	chr11:64996899:C:T	LPS	CD4T	0.0252212497034819	0.0701720331293922	0.522616879166983
SAC3D1	chr11:64996899:C:T	Tcruzi	NK	0.0137155871232108	0.0538912515562814	0.559221406840988
SAC3D1	chr11:64996899:C:T	Tcruzi	CD8T	0.0199354881967764	0.059396188320347	0.533109016109542
SAC3D1	chr11:64996899:C:T	Tcruzi	monocyte	0.0146195928997374	0.0666715063838359	0.567007213501261
SAC3D1	chr11:64996899:C:T	Tcruzi	B	0.0145773050440533	0.0555999402481073	0.556499840287929
SAC3D1	chr11:64996899:C:T	Tcruzi	CD4T	0.0258873861002414	0.07217417384928	0.5255276612405
SAC3D1	chr11:65021605:A:C	NI	NK	-0.183830991561865	0.0614020514396101	0.000508253690759242
SAC3D1	chr11:65021605:A:C	NI	CD8T	-0.190541594023946	0.0576380392824468	0.000366664785162008
SAC3D1	chr11:65021605:A:C	NI	monocyte	-0.160821526137808	0.0654020517201274	0.0049960373861081
SAC3D1	chr11:65021605:A:C	NI	B	-0.219395584261377	0.0724077881011137	0.000219483590701564
SAC3D1	chr11:65021605:A:C	NI	CD4T	-0.18799969446969	0.06382872860968	0.0017159722346819
SAC3D1	chr11:65021605:A:C	IAV	NK	-0.134295167157885	0.0537938097316762	0.00578784317744097
SAC3D1	chr11:65021605:A:C	IAV	CD8T	-0.123855447492759	0.0511313213834583	0.00733018842080291
SAC3D1	chr11:65021605:A:C	IAV	monocyte	-0.017081660902684	0.063518774685161	0.37990697359306
SAC3D1	chr11:65021605:A:C	IAV	B	-0.137866318169492	0.0589775235233992	0.007755628967134
SAC3D1	chr11:65021605:A:C	IAV	CD4T	-0.147286006859279	0.053234022884698	0.00321933118615403
SAC3D1	chr11:65021605:A:C	LPS	NK	-0.163384681536949	0.0572444978995165	0.00149183994424662
SAC3D1	chr11:65021605:A:C	LPS	CD8T	-0.145428032075424	0.0526859283209899	0.00356870463584791
SAC3D1	chr11:65021605:A:C	LPS	monocyte	-0.0208171352525619	0.0728886451988146	0.376204698668354
SAC3D1	chr11:65021605:A:C	LPS	B	-0.137486287844961	0.0615144041090625	0.0141867912288699
SAC3D1	chr11:65021605:A:C	LPS	CD4T	-0.154503062547961	0.0526291980006292	0.00202518767392645
SAC3D1	chr11:65021605:A:C	Tcruzi	NK	-0.169934261355054	0.061873406598482	0.00221724626585407
SAC3D1	chr11:65021605:A:C	Tcruzi	CD8T	-0.188042810397011	0.0574618162508074	0.000368543972046664
SAC3D1	chr11:65021605:A:C	Tcruzi	monocyte	-0.142179639717967	0.0677315168369487	0.014007444006278
SAC3D1	chr11:65021605:A:C	Tcruzi	B	-0.174599088291379	0.0633498266470678	0.00171605958509447
SAC3D1	chr11:65021605:A:C	Tcruzi	CD4T	-0.177588604449228	0.0610645413955708	0.00204957175052634
SAC3D1	chr11:65036320:G:C	NI	NK	-0.172860270634067	0.0689861291308676	0.00542293491488632
SAC3D1	chr11:65036320:G:C	NI	CD8T	-0.242557783671806	0.0673339209726956	0.000259677686914817
SAC3D1	chr11:65036320:G:C	NI	monocyte	-0.21911554381614	0.0741110915216151	0.00131094579194579
SAC3D1	chr11:65036320:G:C	NI	B	-0.36476127749957	0.0851443604969178	4.84908860953759e-07
SAC3D1	chr11:65036320:G:C	NI	CD4T	-0.382197426734411	0.0788729991056992	2.06842244332428e-07
SAC3D1	chr11:65036320:G:C	IAV	NK	-0.0734659804784976	0.0664629863979467	0.133246227997605
SAC3D1	chr11:65036320:G:C	IAV	CD8T	-0.131949440166948	0.0610832874530398	0.0167238911206401
SAC3D1	chr11:65036320:G:C	IAV	monocyte	-0.0795877960054219	0.0703297480507053	0.12785275546964
SAC3D1	chr11:65036320:G:C	IAV	B	-0.229090383492041	0.0702878092093829	0.000516222301067404
SAC3D1	chr11:65036320:G:C	IAV	CD4T	-0.266870784497545	0.0636463533351969	1.73577572200045e-05
SAC3D1	chr11:65036320:G:C	LPS	NK	-0.14433550159329	0.0662352905489916	0.0152528108169042
SAC3D1	chr11:65036320:G:C	LPS	CD8T	-0.171632912959521	0.0633902038215397	0.00491136258193381
SAC3D1	chr11:65036320:G:C	LPS	monocyte	-0.0745646144069333	0.083012630545856	0.182023488059561
SAC3D1	chr11:65036320:G:C	LPS	B	-0.267585030877639	0.073944275293772	0.00021202964576339
SAC3D1	chr11:65036320:G:C	LPS	CD4T	-0.282057277963651	0.0619267287292864	4.77335498505482e-06
SAC3D1	chr11:65036320:G:C	Tcruzi	NK	-0.170942849337604	0.0726133240656417	0.00881645152447075
SAC3D1	chr11:65036320:G:C	Tcruzi	CD8T	-0.263009746837918	0.0680119214461773	4.46653962387078e-05
SAC3D1	chr11:65036320:G:C	Tcruzi	monocyte	-0.221080355935101	0.0793689580013422	0.00185301655626691
SAC3D1	chr11:65036320:G:C	Tcruzi	B	-0.324059767362196	0.0785305703807764	3.10040921136512e-06
SAC3D1	chr11:65036320:G:C	Tcruzi	CD4T	-0.338140911064968	0.0737271290026407	2.6512159824188e-06
SAC3D1	chr11:65036760:G:A	NI	NK	-0.107416991578243	0.129716164987515	0.240229274309124
SAC3D1	chr11:65036760:G:A	NI	CD8T	-0.184201204512036	0.18564870884326	0.181604971771913
SAC3D1	chr11:65036760:G:A	NI	monocyte	-0.073270999103641	0.14023547985183	0.346516904416289
SAC3D1	chr11:65036760:G:A	NI	B	-0.126582648702495	0.152427015208073	0.23568066146361
SAC3D1	chr11:65036760:G:A	NI	CD4T	-0.213890605961816	0.214689766078167	0.181891466792907
SAC3D1	chr11:65036760:G:A	IAV	NK	-0.089083638364643	0.11440146371609	0.257952656241545
SAC3D1	chr11:65036760:G:A	IAV	CD8T	-0.111307218589208	0.12281008547982	0.209605841379603
SAC3D1	chr11:65036760:G:A	IAV	monocyte	-0.0551959978213856	0.117956784284927	0.374220243183172
SAC3D1	chr11:65036760:G:A	IAV	B	-0.0767395751002209	0.11329746466934	0.293155368020502
SAC3D1	chr11:65036760:G:A	IAV	CD4T	-0.163168084666023	0.166570782226597	0.195403455652795
SAC3D1	chr11:65036760:G:A	LPS	NK	-0.100464149526082	0.124546863773918	0.247993698262846
SAC3D1	chr11:65036760:G:A	LPS	CD8T	-0.137891654161088	0.144035266131807	0.195143355436376
SAC3D1	chr11:65036760:G:A	LPS	monocyte	-0.0592835732662824	0.138471881684321	0.382336686935107
SAC3D1	chr11:65036760:G:A	LPS	B	-0.10506848191029	0.136548705539386	0.260499728543294
SAC3D1	chr11:65036760:G:A	LPS	CD4T	-0.188098913961165	0.187991880001347	0.187618357239224
SAC3D1	chr11:65036760:G:A	Tcruzi	NK	-0.103811312537955	0.129105029283216	0.249147857054016
SAC3D1	chr11:65036760:G:A	Tcruzi	CD8T	-0.159399255908333	0.162932662347365	0.190812702415507
SAC3D1	chr11:65036760:G:A	Tcruzi	monocyte	-0.0711984751196771	0.137402548903768	0.355375604057597
SAC3D1	chr11:65036760:G:A	Tcruzi	B	-0.123221900543991	0.147101178092551	0.231248770819418
SAC3D1	chr11:65036760:G:A	Tcruzi	CD4T	-0.203049424356249	0.203067085298334	0.18394203613298
SAC3D1	chr11:65047341:T:G	NI	NK	-0.0238489974353852	0.0478289175949143	0.292563943274613
SAC3D1	chr11:65047341:T:G	NI	CD8T	-0.0892075577344921	0.0477415431986398	0.0307307927685772
SAC3D1	chr11:65047341:T:G	NI	monocyte	0.0439152659304222	0.0555609696776163	0.215992084373689
SAC3D1	chr11:65047341:T:G	NI	B	-0.0523946602153855	0.0527433007553525	0.153054855943404
SAC3D1	chr11:65047341:T:G	NI	CD4T	-0.183438238008594	0.0622131539869153	0.00139258642104978
SAC3D1	chr11:65047341:T:G	IAV	NK	-0.0204862719017905	0.0443578794950391	0.306321536314455
SAC3D1	chr11:65047341:T:G	IAV	CD8T	-0.0592802874480689	0.0419056015407293	0.0692767705272891
SAC3D1	chr11:65047341:T:G	IAV	monocyte	0.0577403981324208	0.0536741896130156	0.135145488091084
SAC3D1	chr11:65047341:T:G	IAV	B	-0.0243782222079948	0.0477279272183515	0.290009534710132
SAC3D1	chr11:65047341:T:G	IAV	CD4T	-0.107825158737235	0.0462933621520189	0.0102211633906865
SAC3D1	chr11:65047341:T:G	LPS	NK	-0.0451778681584641	0.0463100667603598	0.157110007485368
SAC3D1	chr11:65047341:T:G	LPS	CD8T	-0.0882674595847055	0.045498711895975	0.0197860118469958
SAC3D1	chr11:65047341:T:G	LPS	monocyte	0.0292471401781892	0.058607370486966	0.309211507527735
SAC3D1	chr11:65047341:T:G	LPS	B	-0.0481021585531997	0.0515936215343919	0.168449211924714
SAC3D1	chr11:65047341:T:G	LPS	CD4T	-0.148466835337845	0.0496773278941245	0.00167269461661235
SAC3D1	chr11:65047341:T:G	Tcruzi	NK	-0.020349714387364	0.0507722048436762	0.323310995274106
SAC3D1	chr11:65047341:T:G	Tcruzi	CD8T	-0.102020647033326	0.0481955728278341	0.0138557332281091
SAC3D1	chr11:65047341:T:G	Tcruzi	monocyte	0.0415772673660008	0.0567919499918888	0.232647240095707
SAC3D1	chr11:65047341:T:G	Tcruzi	B	-0.0646227739059852	0.0520235536228121	0.0971607352180577
SAC3D1	chr11:65047341:T:G	Tcruzi	CD4T	-0.190785138693969	0.0647208546490452	0.00124118079641988
SAC3D1	chr11:65075900:A:G	NI	NK	-0.0233915704978426	0.0627158269943604	0.472383056466259
SAC3D1	chr11:65075900:A:G	NI	CD8T	-0.0347105432136789	0.0716630083292936	0.435485851444623
SAC3D1	chr11:65075900:A:G	NI	monocyte	-0.0389157414808478	0.0843545144657504	0.425173787188224
SAC3D1	chr11:65075900:A:G	NI	B	-0.0605400078741481	0.0922923525566112	0.361603298103552
SAC3D1	chr11:65075900:A:G	NI	CD4T	-0.0457134193101897	0.0877541846455103	0.417126008356519
SAC3D1	chr11:65075900:A:G	IAV	NK	-0.0154239948946031	0.0567697177598929	0.502095096229424
SAC3D1	chr11:65075900:A:G	IAV	CD8T	-0.0269402939003171	0.056912017735573	0.437437310990015
SAC3D1	chr11:65075900:A:G	IAV	monocyte	-0.0166764561203141	0.0667312341639285	0.508680879853601
SAC3D1	chr11:65075900:A:G	IAV	B	-0.0456500926758494	0.0742856158805905	0.379974288365053
SAC3D1	chr11:65075900:A:G	IAV	CD4T	-0.0397221400921403	0.0743468998003924	0.419291789101338
SAC3D1	chr11:65075900:A:G	LPS	NK	-0.0258213669333634	0.0633337495071482	0.456185073134169
SAC3D1	chr11:65075900:A:G	LPS	CD8T	-0.0323648686012923	0.0639930263538297	0.422748406865183
SAC3D1	chr11:65075900:A:G	LPS	monocyte	-0.0371489918257707	0.0851454951520869	0.440758645034633
SAC3D1	chr11:65075900:A:G	LPS	B	-0.0682724894553948	0.0999199467983787	0.340517967283142
SAC3D1	chr11:65075900:A:G	LPS	CD4T	-0.0416395365918067	0.0797357627023294	0.419418315577342
SAC3D1	chr11:65075900:A:G	Tcruzi	NK	-0.0179898567209541	0.0633419268025779	0.497081914976876
SAC3D1	chr11:65075900:A:G	Tcruzi	CD8T	-0.0379462767242931	0.0717152185125221	0.41857944489891
SAC3D1	chr11:65075900:A:G	Tcruzi	monocyte	-0.0389009263885705	0.0832628989287503	0.437999615453262
SAC3D1	chr11:65075900:A:G	Tcruzi	B	-0.0607201549348514	0.0910137622457951	0.353105174392114
SAC3D1	chr11:65075900:A:G	Tcruzi	CD4T	-0.04131166262384	0.0817335220366367	0.427658775033395
SAC3D1	chr11:65101040:G:A	NI	NK	-0.0297286903479627	0.0668833802755983	0.468210388398201
SAC3D1	chr11:65101040:G:A	NI	CD8T	-0.042389528821883	0.0805728359617505	0.438472729214592
SAC3D1	chr11:65101040:G:A	NI	monocyte	0.0182876578445327	0.0802924807649617	0.532517576472009
SAC3D1	chr11:65101040:G:A	NI	B	-0.0155978558765743	0.0658864008734381	0.540541956017623
SAC3D1	chr11:65101040:G:A	NI	CD4T	-0.0413490495498519	0.0900076228288509	0.457681279950746
SAC3D1	chr11:65101040:G:A	IAV	NK	-0.0223281461544815	0.0584205426635846	0.490517628788775
SAC3D1	chr11:65101040:G:A	IAV	CD8T	-0.0230762334993883	0.0549878679017559	0.476787036444763
SAC3D1	chr11:65101040:G:A	IAV	monocyte	0.0228535365771974	0.0726260719153327	0.523513550219292
SAC3D1	chr11:65101040:G:A	IAV	B	-0.00889020143983588	0.0558597836552918	0.563496788929367
SAC3D1	chr11:65101040:G:A	IAV	CD4T	-0.0291891018814143	0.0722915412642888	0.484400741487126
SAC3D1	chr11:65101040:G:A	LPS	NK	-0.0232074121179845	0.0624744983117382	0.490384609715571
SAC3D1	chr11:65101040:G:A	LPS	CD8T	-0.0320786934854206	0.0662177391432662	0.450488915514387
SAC3D1	chr11:65101040:G:A	LPS	monocyte	0.0198043493847109	0.0808588962872032	0.536250648831792
SAC3D1	chr11:65101040:G:A	LPS	B	-0.0117495785010252	0.0643313398469432	0.552603777227071
SAC3D1	chr11:65101040:G:A	LPS	CD4T	-0.0353863505522686	0.0806263552820806	0.469432030513697
SAC3D1	chr11:65101040:G:A	Tcruzi	NK	-0.034554000518063	0.0725061517358749	0.453328526177489
SAC3D1	chr11:65101040:G:A	Tcruzi	CD8T	-0.037682449039659	0.0748662774847488	0.446018229146636
SAC3D1	chr11:65101040:G:A	Tcruzi	monocyte	0.0160789464567133	0.0768889081523898	0.555566243970761
SAC3D1	chr11:65101040:G:A	Tcruzi	B	-0.0167032591822417	0.0633504544123892	0.530847678483496
SAC3D1	chr11:65101040:G:A	Tcruzi	CD4T	-0.0380487654059883	0.0841291322753194	0.466159856750409
SAC3D1	chr11:65139244:A:T	NI	NK	-0.0305708928257176	0.0662725033249638	0.470255899191829
SAC3D1	chr11:65139244:A:T	NI	CD8T	-0.0274361069913336	0.0676391331284586	0.492657086456947
SAC3D1	chr11:65139244:A:T	NI	monocyte	-0.00826311448269966	0.0725365148176991	0.566003140734035
SAC3D1	chr11:65139244:A:T	NI	B	-0.00748956543954967	0.0621244734041617	0.581510419920688
SAC3D1	chr11:65139244:A:T	NI	CD4T	-0.0296631480181867	0.0809186289196597	0.498002919373701
SAC3D1	chr11:65139244:A:T	IAV	NK	-0.0256042077626577	0.0589401191377392	0.480559421329254
SAC3D1	chr11:65139244:A:T	IAV	CD8T	-0.0163392988383365	0.0495157423839527	0.51519959825615
SAC3D1	chr11:65139244:A:T	IAV	monocyte	0.00653070084788765	0.0705714185089099	0.614628802385282
SAC3D1	chr11:65139244:A:T	IAV	B	-0.00940304184348664	0.0539919487276706	0.566693924220362
SAC3D1	chr11:65139244:A:T	IAV	CD4T	-0.0306063950647589	0.0709103039879745	0.484304567273177
SAC3D1	chr11:65139244:A:T	LPS	NK	-0.030277984299648	0.0655003639613389	0.464797099014342
SAC3D1	chr11:65139244:A:T	LPS	CD8T	-0.0261477860648494	0.0602891777364303	0.476762389133138
SAC3D1	chr11:65139244:A:T	LPS	monocyte	-0.0127716523305964	0.0743804060004007	0.55794249907687
SAC3D1	chr11:65139244:A:T	LPS	B	-0.0103055347416202	0.0617318271170999	0.562624934223743
SAC3D1	chr11:65139244:A:T	LPS	CD4T	-0.0384311886465027	0.0807332848813022	0.463440561094304
SAC3D1	chr11:65139244:A:T	Tcruzi	NK	-0.029716563260926	0.0667098552109525	0.47513542179387
SAC3D1	chr11:65139244:A:T	Tcruzi	CD8T	-0.0201776346079595	0.0622421167876567	0.515680167289342
SAC3D1	chr11:65139244:A:T	Tcruzi	monocyte	-0.00771029073482322	0.0703689581653629	0.5850509963994
SAC3D1	chr11:65139244:A:T	Tcruzi	B	-0.0129630733193964	0.0597316709731353	0.553341193028921
SAC3D1	chr11:65139244:A:T	Tcruzi	CD4T	-0.0328177874139013	0.0785672002941591	0.487786149074786
SACM1L	chr3:45639089:T:C	NI	NK	-0.0297612918445512	0.0694485806492331	0.338744790993782
SACM1L	chr3:45639089:T:C	NI	CD8T	0.190744988024967	0.0676606958593235	0.00259596704815968
SACM1L	chr3:45639089:T:C	NI	monocyte	0.18223925465045	0.081741806851793	0.0113617953844505
SACM1L	chr3:45639089:T:C	NI	B	0.195852247313949	0.0753830616264428	0.00382679376907731
SACM1L	chr3:45639089:T:C	NI	CD4T	0.421454951195288	0.0801958696414763	2.36384742099048e-08
SACM1L	chr3:45639089:T:C	IAV	NK	-0.0176397235127232	0.0658980526320044	0.399011414270935
SACM1L	chr3:45639089:T:C	IAV	CD8T	0.0566064613405537	0.0655376081229435	0.188642832129377
SACM1L	chr3:45639089:T:C	IAV	monocyte	0.0207719649558262	0.0779329492941609	0.385249065984207
SACM1L	chr3:45639089:T:C	IAV	B	0.119587088424848	0.0689473101036522	0.0404256208346489
SACM1L	chr3:45639089:T:C	IAV	CD4T	0.278436815483875	0.0688586972094801	4.45794174449572e-05
SACM1L	chr3:45639089:T:C	LPS	NK	-0.0606810179103418	0.0745234770365331	0.209470351675286
SACM1L	chr3:45639089:T:C	LPS	CD8T	0.14752649078271	0.0648399221381875	0.0108724595817477
SACM1L	chr3:45639089:T:C	LPS	monocyte	0.152737681376822	0.0832545960479589	0.0314238647861212
SACM1L	chr3:45639089:T:C	LPS	B	0.112562973877262	0.0736630766985509	0.064773575945922
SACM1L	chr3:45639089:T:C	LPS	CD4T	0.424366052847574	0.0794055913832369	1.97690961433583e-09
SACM1L	chr3:45639089:T:C	Tcruzi	NK	-0.0502475740270197	0.0775788461759249	0.262303273963594
SACM1L	chr3:45639089:T:C	Tcruzi	CD8T	0.173138909701425	0.0653410488983086	0.00449295722413773
SACM1L	chr3:45639089:T:C	Tcruzi	monocyte	0.0841548330794626	0.0824175930179102	0.151904031401697
SACM1L	chr3:45639089:T:C	Tcruzi	B	0.156427066808172	0.0725039378603389	0.0151388176867037
SACM1L	chr3:45639089:T:C	Tcruzi	CD4T	0.388044542593054	0.0773263142600498	1.52894516126029e-07
SACM1L	chr3:45679523:A:G	NI	NK	0.0163835511629335	0.0583157108781212	0.507116227998934
SACM1L	chr3:45679523:A:G	NI	CD8T	0.0390735014358632	0.0726668609460776	0.423751117719524
SACM1L	chr3:45679523:A:G	NI	monocyte	0.0511783399987817	0.0923222854609801	0.393830090665977
SACM1L	chr3:45679523:A:G	NI	B	0.0190454056802628	0.0648740917341602	0.504481567051727
SACM1L	chr3:45679523:A:G	NI	CD4T	0.0489947192834542	0.0897380474055242	0.414115314699784
SACM1L	chr3:45679523:A:G	IAV	NK	0.0195915022918534	0.0553643342169611	0.484547621063749
SACM1L	chr3:45679523:A:G	IAV	CD8T	0.0235436110448255	0.0533321112820288	0.454951418498454
SACM1L	chr3:45679523:A:G	IAV	monocyte	0.0521244439775267	0.0860655091532364	0.387581052568124
SACM1L	chr3:45679523:A:G	IAV	B	0.0179853064350284	0.0567192814042773	0.496892533140161
SACM1L	chr3:45679523:A:G	IAV	CD4T	0.0513992882082709	0.0831323384642912	0.392266993567055
SACM1L	chr3:45679523:A:G	LPS	NK	0.023892215776303	0.0608517953920016	0.467899184159096
SACM1L	chr3:45679523:A:G	LPS	CD8T	0.0280538176288363	0.0602166791926492	0.443099284717503
SACM1L	chr3:45679523:A:G	LPS	monocyte	0.0636381843426454	0.10287553298019	0.370418351764755
SACM1L	chr3:45679523:A:G	LPS	B	0.0247655518581474	0.0662676597899726	0.475033689878396
SACM1L	chr3:45679523:A:G	LPS	CD4T	0.0528143059829985	0.0882637095955165	0.396881789371474
SACM1L	chr3:45679523:A:G	Tcruzi	NK	0.0168664713228236	0.0605196756295145	0.505972402620006
SACM1L	chr3:45679523:A:G	Tcruzi	CD8T	0.0363134497024091	0.0691604551127989	0.426954139653282
SACM1L	chr3:45679523:A:G	Tcruzi	monocyte	0.0440644409191739	0.0860552724962196	0.425661637759403
SACM1L	chr3:45679523:A:G	Tcruzi	B	0.0165147430136586	0.0615297029161601	0.510058650175017
SACM1L	chr3:45679523:A:G	Tcruzi	CD4T	0.0498717730248808	0.087024236721814	0.40971703690794
SACM1L	chr3:45688944:T:G	NI	NK	0.424651467590908	0.0632186199046731	6.22781039558266e-12
SACM1L	chr3:45688944:T:G	NI	CD8T	0.199709723103412	0.0618328309175176	0.000606085137717955
SACM1L	chr3:45688944:T:G	NI	monocyte	-0.149482029133942	0.0711392234098612	0.0173502188591387
SACM1L	chr3:45688944:T:G	NI	B	-0.158628986707349	0.067820137782863	0.00896717697274163
SACM1L	chr3:45688944:T:G	NI	CD4T	-0.00149294866845092	0.0685338456322515	0.490117527503136
SACM1L	chr3:45688944:T:G	IAV	NK	0.349929792701634	0.059310786346086	1.79700516413764e-09
SACM1L	chr3:45688944:T:G	IAV	CD8T	0.143789963457255	0.0638196245769088	0.0136583804815961
SACM1L	chr3:45688944:T:G	IAV	monocyte	-0.103836646650475	0.0696956289978443	0.0672952024847374
SACM1L	chr3:45688944:T:G	IAV	B	-0.0643271024162941	0.0636973620693144	0.155463165317475
SACM1L	chr3:45688944:T:G	IAV	CD4T	-0.110377858372918	0.0624358478365844	0.0369549230721646
SACM1L	chr3:45688944:T:G	LPS	NK	0.469729663190272	0.0677427881676125	4.84001117555108e-14
SACM1L	chr3:45688944:T:G	LPS	CD8T	0.20460282478643	0.0614452414749329	0.00042636938958096
SACM1L	chr3:45688944:T:G	LPS	monocyte	-0.0789782162431905	0.072321494630605	0.137155634014217
SACM1L	chr3:45688944:T:G	LPS	B	-0.118829970478827	0.0663417281007634	0.0361214466235549
SACM1L	chr3:45688944:T:G	LPS	CD4T	-0.0711751748082805	0.0647502422639432	0.135286639953073
SACM1L	chr3:45688944:T:G	Tcruzi	NK	0.4627112326272	0.0712590884661727	8.51923850915963e-12
SACM1L	chr3:45688944:T:G	Tcruzi	CD8T	0.139198840999645	0.0593981109379896	0.0102955618781759
SACM1L	chr3:45688944:T:G	Tcruzi	monocyte	-0.107607735937956	0.0743735932561045	0.0736211326494298
SACM1L	chr3:45688944:T:G	Tcruzi	B	-0.129922929369193	0.0666884480003272	0.0249667282434363
SACM1L	chr3:45688944:T:G	Tcruzi	CD4T	-0.0572383310751553	0.0679476340504667	0.199516100734586
SACM1L	chr3:45734014:T:A	NI	NK	0.0582362871311989	0.0870358566009131	0.321477178342006
SACM1L	chr3:45734014:T:A	NI	CD8T	0.0412476425916514	0.0814061815741045	0.384799206588885
SACM1L	chr3:45734014:T:A	NI	monocyte	-0.0449676827132033	0.0980637305124857	0.385336184577427
SACM1L	chr3:45734014:T:A	NI	B	-0.0976429133868171	0.110561742422273	0.241108617436124
SACM1L	chr3:45734014:T:A	NI	CD4T	0.0221692363762971	0.0918385986699268	0.474966226977523
SACM1L	chr3:45734014:T:A	IAV	NK	0.0250636209010701	0.0681118871417895	0.429441930275222
SACM1L	chr3:45734014:T:A	IAV	CD8T	0.0235217488945157	0.063941216356697	0.428877938479517
SACM1L	chr3:45734014:T:A	IAV	monocyte	-0.0320615974059294	0.0825380356575492	0.419123259682405
SACM1L	chr3:45734014:T:A	IAV	B	-0.0758399412659421	0.0909903518547442	0.257873868364286
SACM1L	chr3:45734014:T:A	IAV	CD4T	-0.00518947217018001	0.0777505810791948	0.542039646087305
SACM1L	chr3:45734014:T:A	LPS	NK	0.0361106208653499	0.0762201655328691	0.392299525107853
SACM1L	chr3:45734014:T:A	LPS	CD8T	0.0273679714424922	0.0694397390961828	0.420607511928826
SACM1L	chr3:45734014:T:A	LPS	monocyte	-0.0235555672031345	0.0945517493457273	0.458740508363606
SACM1L	chr3:45734014:T:A	LPS	B	-0.121799255444117	0.129546753908918	0.21232083064184
SACM1L	chr3:45734014:T:A	LPS	CD4T	0.0102350924363678	0.0846660348227292	0.518040465725046
SACM1L	chr3:45734014:T:A	Tcruzi	NK	0.053096567157155	0.0862550506141605	0.341061687347999
SACM1L	chr3:45734014:T:A	Tcruzi	CD8T	0.0451917823675386	0.080730812483166	0.365484858779349
SACM1L	chr3:45734014:T:A	Tcruzi	monocyte	-0.0531157401891294	0.099389605576777	0.367632858343486
SACM1L	chr3:45734014:T:A	Tcruzi	B	-0.098388403197264	0.109403224708153	0.232747589254878
SACM1L	chr3:45734014:T:A	Tcruzi	CD4T	0.0184402456776977	0.0862603512322908	0.487180849908101
SACM1L	chr3:45776980:A:G	NI	NK	-0.0616290679263854	0.101542726947371	0.359534497228958
SACM1L	chr3:45776980:A:G	NI	CD8T	-0.0396529959730971	0.0938465391498816	0.432156560875454
SACM1L	chr3:45776980:A:G	NI	monocyte	0.0986087419176354	0.1550717063602	0.332790553177077
SACM1L	chr3:45776980:A:G	NI	B	-0.00101231329383118	0.0901683177334884	0.571935633381477
SACM1L	chr3:45776980:A:G	NI	CD4T	0.0158116524541511	0.111579597138519	0.542080732608086
SACM1L	chr3:45776980:A:G	IAV	NK	-0.0738416587267263	0.110567690398866	0.328995322977574
SACM1L	chr3:45776980:A:G	IAV	CD8T	-0.0445212243841403	0.0829784764496158	0.386912859414452
SACM1L	chr3:45776980:A:G	IAV	monocyte	0.0525063882790821	0.107808484582465	0.409150860394723
SACM1L	chr3:45776980:A:G	IAV	B	-0.0049540187453699	0.0794670398352216	0.556440708052548
SACM1L	chr3:45776980:A:G	IAV	CD4T	-0.0196669187405353	0.092511733709296	0.505454076579215
SACM1L	chr3:45776980:A:G	LPS	NK	-0.0814264254698123	0.120449661997413	0.323114183603274
SACM1L	chr3:45776980:A:G	LPS	CD8T	-0.0505100559688273	0.0921993091679936	0.383038323481132
SACM1L	chr3:45776980:A:G	LPS	monocyte	0.0388751527492045	0.115924042339217	0.453286281291935
SACM1L	chr3:45776980:A:G	LPS	B	-0.0102887356684034	0.0900293364551246	0.538581135384221
SACM1L	chr3:45776980:A:G	LPS	CD4T	0.0135610142101037	0.104055921547429	0.548830910929919
SACM1L	chr3:45776980:A:G	Tcruzi	NK	-0.0743789243018009	0.115494381381287	0.340722770595769
SACM1L	chr3:45776980:A:G	Tcruzi	CD8T	-0.0484644549064287	0.0959934845940832	0.403065441940099
SACM1L	chr3:45776980:A:G	Tcruzi	monocyte	0.100679658883035	0.1573967043927	0.340801794006314
SACM1L	chr3:45776980:A:G	Tcruzi	B	0.0169650976033907	0.0898523165757617	0.525772147746278
SACM1L	chr3:45776980:A:G	Tcruzi	CD4T	0.000562571542164364	0.101530861709757	0.569346575238121
SACM1L	chr3:45784797:G:A	NI	NK	0.11400120643235	0.0686913255572371	0.0574028027459596
SACM1L	chr3:45784797:G:A	NI	CD8T	0.0721077816720575	0.058168240895819	0.118793429476447
SACM1L	chr3:45784797:G:A	NI	monocyte	0.0211388292899327	0.0646296492401862	0.381226164126479
SACM1L	chr3:45784797:G:A	NI	B	-0.000932050058723466	0.0566385107829437	0.515470851539648
SACM1L	chr3:45784797:G:A	NI	CD4T	-0.0394496809630557	0.0691897281168319	0.319455377578411
SACM1L	chr3:45784797:G:A	IAV	NK	0.0721534171951231	0.0530598635860611	0.0971977489654864
SACM1L	chr3:45784797:G:A	IAV	CD8T	0.0834426331291162	0.058263474460787	0.0762150037644662
SACM1L	chr3:45784797:G:A	IAV	monocyte	0.0581251193615327	0.0626388780935047	0.190619398258588
SACM1L	chr3:45784797:G:A	IAV	B	0.0104374388824377	0.0504635809767103	0.433082196142532
SACM1L	chr3:45784797:G:A	IAV	CD4T	-0.0109945415318515	0.055273546336025	0.457588067854044
SACM1L	chr3:45784797:G:A	LPS	NK	0.096375565884154	0.0622943807555771	0.0691219943892205
SACM1L	chr3:45784797:G:A	LPS	CD8T	0.0675267152861746	0.0533075361659073	0.11108779434291
SACM1L	chr3:45784797:G:A	LPS	monocyte	0.0243768160888788	0.0653166221301781	0.367465116492357
SACM1L	chr3:45784797:G:A	LPS	B	0.0130717862046046	0.0554241997501616	0.423571064875276
SACM1L	chr3:45784797:G:A	LPS	CD4T	-0.032978906856235	0.0636280262429568	0.339200441863386
SACM1L	chr3:45784797:G:A	Tcruzi	NK	0.11515570161978	0.070908389327291	0.0592397822482874
SACM1L	chr3:45784797:G:A	Tcruzi	CD8T	0.0667851678106493	0.0547960545568262	0.123390514350963
SACM1L	chr3:45784797:G:A	Tcruzi	monocyte	0.0470419181287718	0.0653699103265095	0.254437148964023
SACM1L	chr3:45784797:G:A	Tcruzi	B	-0.00972256912646195	0.0550552805974674	0.465811109871238
SACM1L	chr3:45784797:G:A	Tcruzi	CD4T	-0.0117370016254745	0.0599584540228123	0.456740472601327
SACM1L	chr3:45791067:T:C	NI	NK	0.0125334280505445	0.0586956408980347	0.554124575431169
SACM1L	chr3:45791067:T:C	NI	CD8T	0.00483134552929711	0.0612394958239989	0.595569735951487
SACM1L	chr3:45791067:T:C	NI	monocyte	-0.0572147954712461	0.100352857598128	0.39495281433823
SACM1L	chr3:45791067:T:C	NI	B	0.00434864565883478	0.0634811273085035	0.60416530483664
SACM1L	chr3:45791067:T:C	NI	CD4T	-0.0134129122344515	0.077236541242048	0.561588135679148
SACM1L	chr3:45791067:T:C	IAV	NK	0.017211968635441	0.0576057135079144	0.527686450730943
SACM1L	chr3:45791067:T:C	IAV	CD8T	0.0102649101561835	0.0504496979312204	0.557689532470507
SACM1L	chr3:45791067:T:C	IAV	monocyte	-0.0318294254524022	0.0722762270759779	0.466454595723919
SACM1L	chr3:45791067:T:C	IAV	B	0.00981507546660503	0.0576493145072796	0.574054644272468
SACM1L	chr3:45791067:T:C	IAV	CD4T	0.00524942867871602	0.0640685426951274	0.597475867350207
SACM1L	chr3:45791067:T:C	LPS	NK	0.0124369716456071	0.0590590603290089	0.551391784007845
SACM1L	chr3:45791067:T:C	LPS	CD8T	0.0145258592999289	0.0577085982994713	0.540745983001461
SACM1L	chr3:45791067:T:C	LPS	monocyte	-0.0596728686021737	0.103505732275622	0.399871688857853
SACM1L	chr3:45791067:T:C	LPS	B	0.0100361809373286	0.0650512470791384	0.575516183348696
SACM1L	chr3:45791067:T:C	LPS	CD4T	-0.000528061951151945	0.0697695653729869	0.613161793304393
SACM1L	chr3:45791067:T:C	Tcruzi	NK	0.0134749227244267	0.0612288355682682	0.551359712776468
SACM1L	chr3:45791067:T:C	Tcruzi	CD8T	0.00831209992306292	0.0594158081287822	0.577251916078201
SACM1L	chr3:45791067:T:C	Tcruzi	monocyte	-0.0533766397788214	0.0956105822770841	0.417964181963571
SACM1L	chr3:45791067:T:C	Tcruzi	B	-0.0238455235015289	0.0796436709358592	0.518574593296043
SACM1L	chr3:45791067:T:C	Tcruzi	CD4T	-0.00382097329117465	0.0703577276288483	0.601912763775064
SACM1L	chr3:45802793:G:A	NI	NK	0.146882823528327	0.0978734096806272	0.0750574126959921
SACM1L	chr3:45802793:G:A	NI	CD8T	0.0588045448486059	0.0706743469780136	0.221604009693923
SACM1L	chr3:45802793:G:A	NI	monocyte	-0.00262148402078509	0.0834107638486988	0.511439197684054
SACM1L	chr3:45802793:G:A	NI	B	-0.00724892870283424	0.0743918840347985	0.503808018408457
SACM1L	chr3:45802793:G:A	NI	CD4T	0.0356583628471553	0.0818383459952273	0.351119403841501
SACM1L	chr3:45802793:G:A	IAV	NK	0.124935539088926	0.08708235324435	0.082016920519224
SACM1L	chr3:45802793:G:A	IAV	CD8T	0.0373415956584139	0.0610446675916012	0.274758138844356
SACM1L	chr3:45802793:G:A	IAV	monocyte	-0.0684517152131966	0.088884332139528	0.251107617296129
SACM1L	chr3:45802793:G:A	IAV	B	-0.000215509464872843	0.0656132089285756	0.515077241987211
SACM1L	chr3:45802793:G:A	IAV	CD4T	-0.00431519984022347	0.0739380197117349	0.521981231586931
SACM1L	chr3:45802793:G:A	LPS	NK	0.139305623628817	0.095554940732278	0.078378680989395
SACM1L	chr3:45802793:G:A	LPS	CD8T	0.0587163928765744	0.0654457502855021	0.200201473368188
SACM1L	chr3:45802793:G:A	LPS	monocyte	-0.0348656045458973	0.0877914729044916	0.381025058639563
SACM1L	chr3:45802793:G:A	LPS	B	-0.000514952638289453	0.0728230366637481	0.514861017230396
SACM1L	chr3:45802793:G:A	LPS	CD4T	0.0289419467209317	0.076836487393265	0.372266663139286
SACM1L	chr3:45802793:G:A	Tcruzi	NK	0.163745706211825	0.109737759676745	0.0720963494939191
SACM1L	chr3:45802793:G:A	Tcruzi	CD8T	0.0801825727587351	0.0722191360068451	0.150250836570201
SACM1L	chr3:45802793:G:A	Tcruzi	monocyte	0.00094835641708501	0.0821966913839369	0.520732230991895
SACM1L	chr3:45802793:G:A	Tcruzi	B	0.00465218146777231	0.0699206299356654	0.489514709606309
SACM1L	chr3:45802793:G:A	Tcruzi	CD4T	0.0282308134443233	0.0771708333540095	0.374445566716697
SAE1	chr19:47027942:C:T	NI	NK	-0.024143097129367	0.0646484222883659	0.512910611344866
SAE1	chr19:47027942:C:T	NI	CD8T	-0.0232768030833806	0.0701006795988269	0.529623165119051
SAE1	chr19:47027942:C:T	NI	monocyte	-0.0133307859763846	0.0763361815893032	0.555643347104644
SAE1	chr19:47027942:C:T	NI	B	-0.00440414761644337	0.0613900527897069	0.608586968278217
SAE1	chr19:47027942:C:T	NI	CD4T	-0.0131290608876641	0.078520204474016	0.572246221108004
SAE1	chr19:47027942:C:T	IAV	NK	-0.0184106579163467	0.0569040832652658	0.530632234671496
SAE1	chr19:47027942:C:T	IAV	CD8T	-0.014719802100069	0.0512363628407346	0.543111750737051
SAE1	chr19:47027942:C:T	IAV	monocyte	-0.0102556520521728	0.0625052801612404	0.581453798908016
SAE1	chr19:47027942:C:T	IAV	B	-0.00634751859336656	0.053258550216443	0.595735575130209
SAE1	chr19:47027942:C:T	IAV	CD4T	-0.0062382685781581	0.0660396001563273	0.600551359300229
SAE1	chr19:47027942:C:T	LPS	NK	-0.022420859997757	0.0636366420883716	0.516590086930606
SAE1	chr19:47027942:C:T	LPS	CD8T	-0.0119975514070705	0.0562716295041608	0.561623222589322
SAE1	chr19:47027942:C:T	LPS	monocyte	-0.0121716237712228	0.0758561286224129	0.570010309987914
SAE1	chr19:47027942:C:T	LPS	B	-0.00355340988033672	0.0611150578681309	0.608149462352967
SAE1	chr19:47027942:C:T	LPS	CD4T	-0.00701569947271326	0.0727544327371816	0.596210845112049
SAE1	chr19:47027942:C:T	Tcruzi	NK	-0.0283731062702514	0.0701140565945406	0.498288291854268
SAE1	chr19:47027942:C:T	Tcruzi	CD8T	-0.0152670781452687	0.0629941053300801	0.555772333472805
SAE1	chr19:47027942:C:T	Tcruzi	monocyte	-0.0187086188738166	0.0757825061594762	0.551197171706798
SAE1	chr19:47027942:C:T	Tcruzi	B	-0.00840053631048347	0.0587260254872965	0.587140481466306
SAE1	chr19:47027942:C:T	Tcruzi	CD4T	-0.00990996062371798	0.0734462554908515	0.587764570679271
SAE1	chr19:47040742:G:T	NI	NK	-0.0220740983656967	0.0468588718864048	0.431598847718312
SAE1	chr19:47040742:G:T	NI	CD8T	-0.00860304013780381	0.0461538002549787	0.541353872085649
SAE1	chr19:47040742:G:T	NI	monocyte	-0.00025039347191416	0.0542791168900199	0.571772910708924
SAE1	chr19:47040742:G:T	NI	B	0.0462931222414935	0.0578115753145986	0.302363546252386
SAE1	chr19:47040742:G:T	NI	CD4T	0.036070898484306	0.0565848586360347	0.356302730774461
SAE1	chr19:47040742:G:T	IAV	NK	-0.0228525359177828	0.0461371509732989	0.423503787174034
SAE1	chr19:47040742:G:T	IAV	CD8T	-0.00449178621235489	0.0375690794496079	0.556269700662509
SAE1	chr19:47040742:G:T	IAV	monocyte	-0.0117279469019778	0.0486258262182711	0.511227208090394
SAE1	chr19:47040742:G:T	IAV	B	0.0240079317339068	0.0438380567297652	0.386683374469516
SAE1	chr19:47040742:G:T	IAV	CD4T	0.0407083286834662	0.0530463687085494	0.318506441258356
SAE1	chr19:47040742:G:T	LPS	NK	-0.0173415593915152	0.0456209690869946	0.461314314749232
SAE1	chr19:47040742:G:T	LPS	CD8T	0.00154615474877334	0.0395566008128684	0.559050450437898
SAE1	chr19:47040742:G:T	LPS	monocyte	-0.00612412528303975	0.0558731919326035	0.546278687532062
SAE1	chr19:47040742:G:T	LPS	B	0.0394989478528486	0.0527031004599072	0.316529975173727
SAE1	chr19:47040742:G:T	LPS	CD4T	0.0632537857555613	0.0683747765370565	0.260354297657301
SAE1	chr19:47040742:G:T	Tcruzi	NK	-0.0203669083225709	0.0474655804456939	0.444522210660788
SAE1	chr19:47040742:G:T	Tcruzi	CD8T	-0.0188016900753304	0.0494859312382393	0.473719770047727
SAE1	chr19:47040742:G:T	Tcruzi	monocyte	-0.0178595299612907	0.056053619039039	0.48140023658467
SAE1	chr19:47040742:G:T	Tcruzi	B	0.0316423170093859	0.0482427890702205	0.351514307323565
SAE1	chr19:47040742:G:T	Tcruzi	CD4T	0.045926904226177	0.0583875449928661	0.312342405075723
SAE1	chr19:47041791:C:A	NI	NK	0.00365474593051711	0.0335519932404977	0.558082375878492
SAE1	chr19:47041791:C:A	NI	CD8T	0.0038485580700024	0.0366947090800052	0.541928806349508
SAE1	chr19:47041791:C:A	NI	monocyte	-0.0114770028476228	0.0437674581459749	0.507396009820166
SAE1	chr19:47041791:C:A	NI	B	0.00059920571389666	0.0363856728096905	0.588543159182574
SAE1	chr19:47041791:C:A	NI	CD4T	0.0738644571230431	0.0651377058810506	0.205428021739552
SAE1	chr19:47041791:C:A	IAV	NK	-0.00468405608399458	0.0332075663621267	0.578622144594653
SAE1	chr19:47041791:C:A	IAV	CD8T	-0.00894989278737103	0.034085316229472	0.546789159483763
SAE1	chr19:47041791:C:A	IAV	monocyte	-0.00805506663359185	0.0374994521278615	0.534906402574302
SAE1	chr19:47041791:C:A	IAV	B	0.00480428453434766	0.0326598136574736	0.548699781946699
SAE1	chr19:47041791:C:A	IAV	CD4T	0.0406316236301716	0.0449591001688551	0.298213887753339
SAE1	chr19:47041791:C:A	LPS	NK	0.00689896099765924	0.0337473589125735	0.52521009920886
SAE1	chr19:47041791:C:A	LPS	CD8T	0.0132706197490989	0.0320897170391162	0.450138306353457
SAE1	chr19:47041791:C:A	LPS	monocyte	-0.0200093709931025	0.0468283348692221	0.457701560512788
SAE1	chr19:47041791:C:A	LPS	B	-0.00259191824157162	0.0361569234359468	0.596238520772597
SAE1	chr19:47041791:C:A	LPS	CD4T	0.0504950011669377	0.0516365415384819	0.27548403933609
SAE1	chr19:47041791:C:A	Tcruzi	NK	0.00671293627295231	0.0350655593353414	0.531499346759176
SAE1	chr19:47041791:C:A	Tcruzi	CD8T	0.0135641439685333	0.0342922400926288	0.455065729842143
SAE1	chr19:47041791:C:A	Tcruzi	monocyte	-0.0144071129186803	0.043360409388621	0.494869313998878
SAE1	chr19:47041791:C:A	Tcruzi	B	0.00404585899413177	0.0343478717125222	0.556324776921762
SAE1	chr19:47041791:C:A	Tcruzi	CD4T	0.0528696375334225	0.053347814615488	0.273280368330916
SAE1	chr19:47050966:A:G	NI	NK	0.0121736953123555	0.0376760765307197	0.403127031146946
SAE1	chr19:47050966:A:G	NI	CD8T	-0.00972768804537396	0.0380553348461061	0.408379545871694
SAE1	chr19:47050966:A:G	NI	monocyte	0.00297765511642298	0.045959426681721	0.49895094904269
SAE1	chr19:47050966:A:G	NI	B	-0.00233282064783266	0.0398466907315508	0.491367051188269
SAE1	chr19:47050966:A:G	NI	CD4T	-0.102495368807873	0.0566969346968495	0.0542058104498662
SAE1	chr19:47050966:A:G	IAV	NK	0.0439417110384118	0.0444660057766802	0.181862425185491
SAE1	chr19:47050966:A:G	IAV	CD8T	0.00824503358506449	0.0343656476817354	0.446957859638619
SAE1	chr19:47050966:A:G	IAV	monocyte	0.00300394110528501	0.0409718107878696	0.497709217821235
SAE1	chr19:47050966:A:G	IAV	B	-0.0142873076541163	0.0367272861678113	0.373707180317545
SAE1	chr19:47050966:A:G	IAV	CD4T	-0.0669890941375255	0.0441422442191622	0.0836869003119722
SAE1	chr19:47050966:A:G	LPS	NK	0.01730362141319	0.0383794614644635	0.358853069063493
SAE1	chr19:47050966:A:G	LPS	CD8T	0.00306039694245138	0.0356748710893429	0.509986343794056
SAE1	chr19:47050966:A:G	LPS	monocyte	0.00846351793458795	0.0480346420265726	0.458442467505021
SAE1	chr19:47050966:A:G	LPS	B	0.0115787347802117	0.040674540003106	0.429051215009641
SAE1	chr19:47050966:A:G	LPS	CD4T	-0.0920412852919495	0.0523778320497425	0.0614586431912944
SAE1	chr19:47050966:A:G	Tcruzi	NK	0.0337130552931748	0.0433800370416667	0.2487673183266
SAE1	chr19:47050966:A:G	Tcruzi	CD8T	-0.0105505765489971	0.0367096047184215	0.397675081539477
SAE1	chr19:47050966:A:G	Tcruzi	monocyte	0.000303839117761453	0.0454405168351425	0.522303934995346
SAE1	chr19:47050966:A:G	Tcruzi	B	-0.00459498740808825	0.0377207549100751	0.468087432088517
SAE1	chr19:47050966:A:G	Tcruzi	CD4T	-0.0895526732368866	0.0516604140399005	0.0637204249965697
SAE1	chr19:47155063:T:C	NI	NK	-0.000518851768944484	0.0483455610771721	0.497022773341627
SAE1	chr19:47155063:T:C	NI	CD8T	0.0614455249040084	0.0493397985934455	0.10574238523532
SAE1	chr19:47155063:T:C	NI	monocyte	-0.0221971576824079	0.0586552644315487	0.362494216312742
SAE1	chr19:47155063:T:C	NI	B	-0.0316428828169949	0.0530309306366465	0.287625179778981
SAE1	chr19:47155063:T:C	NI	CD4T	0.127025619721666	0.0617960275445869	0.0233003334807169
SAE1	chr19:47155063:T:C	IAV	NK	-0.000311848124843561	0.046681196092879	0.493955970392615
SAE1	chr19:47155063:T:C	IAV	CD8T	0.0386640349452294	0.0445611521161533	0.187266329832498
SAE1	chr19:47155063:T:C	IAV	monocyte	0.00116869189055341	0.0521394342045986	0.500020578647801
SAE1	chr19:47155063:T:C	IAV	B	0.00327132009541002	0.0473818573367236	0.483046938141385
SAE1	chr19:47155063:T:C	IAV	CD4T	0.0980252119708388	0.0529758924221055	0.0339264226378404
SAE1	chr19:47155063:T:C	LPS	NK	-0.00240331503312094	0.048640826248307	0.501731543437446
SAE1	chr19:47155063:T:C	LPS	CD8T	0.0372958645649198	0.0446751298897134	0.198204226082806
SAE1	chr19:47155063:T:C	LPS	monocyte	-0.0192830177683769	0.0605709391844281	0.384666706135989
SAE1	chr19:47155063:T:C	LPS	B	-0.062122153757456	0.0593569487936639	0.149525117619681
SAE1	chr19:47155063:T:C	LPS	CD4T	0.150085048155181	0.0664544279706075	0.0161867358413415
SAE1	chr19:47155063:T:C	Tcruzi	NK	-0.014233890545504	0.052489102028787	0.418356760547994
SAE1	chr19:47155063:T:C	Tcruzi	CD8T	0.0359306521374675	0.0476563423966247	0.21982335341461
SAE1	chr19:47155063:T:C	Tcruzi	monocyte	-0.0171104914800217	0.058001953992655	0.393642812860738
SAE1	chr19:47155063:T:C	Tcruzi	B	-0.0308352253495759	0.050564689150044	0.282963240136277
SAE1	chr19:47155063:T:C	Tcruzi	CD4T	0.146359490248957	0.0660850529031373	0.0169996725752672
SAE1	chr19:47168223:T:A	NI	NK	0.0139299949296861	0.0562113218250727	0.566520272289316
SAE1	chr19:47168223:T:A	NI	CD8T	0.0050737165538919	0.0603523604871121	0.613526891491389
SAE1	chr19:47168223:T:A	NI	monocyte	0.0115845849839489	0.0732188382697746	0.566507812966948
SAE1	chr19:47168223:T:A	NI	B	0.00550778584592894	0.0583123509877247	0.612361242818428
SAE1	chr19:47168223:T:A	NI	CD4T	0.00306985836119164	0.0741950821144062	0.617657577727107
SAE1	chr19:47168223:T:A	IAV	NK	0.0156111060365652	0.0541348466469132	0.552939443702121
SAE1	chr19:47168223:T:A	IAV	CD8T	0.00878827809770575	0.0467912291380589	0.584454188672265
SAE1	chr19:47168223:T:A	IAV	monocyte	0.00507173094037529	0.0592039436846732	0.613725038916501
SAE1	chr19:47168223:T:A	IAV	B	0.00603270014401081	0.0505615996270188	0.605234485770271
SAE1	chr19:47168223:T:A	IAV	CD4T	0.0151762847828928	0.0656173045922224	0.572453444638516
SAE1	chr19:47168223:T:A	LPS	NK	0.0125307708656529	0.0556755872885924	0.567914621737175
SAE1	chr19:47168223:T:A	LPS	CD8T	0.0143151226836853	0.0557485090638851	0.558925786252844
SAE1	chr19:47168223:T:A	LPS	monocyte	0.00741859104955533	0.0717469025548857	0.595275482385558
SAE1	chr19:47168223:T:A	LPS	B	0.00530188158024654	0.0580008727868893	0.607552949886949
SAE1	chr19:47168223:T:A	LPS	CD4T	0.0117075173324856	0.0701922741508488	0.585928266145336
SAE1	chr19:47168223:T:A	Tcruzi	NK	0.0100404458484182	0.055884922616052	0.585176508754124
SAE1	chr19:47168223:T:A	Tcruzi	CD8T	0.00699907092086497	0.0582695123999848	0.602323954967085
SAE1	chr19:47168223:T:A	Tcruzi	monocyte	0.00523510043045516	0.0692426271348066	0.611919097632176
SAE1	chr19:47168223:T:A	Tcruzi	B	0.00417134165666942	0.0552454530798825	0.615937648810959
SAE1	chr19:47168223:T:A	Tcruzi	CD4T	0.00426928917714571	0.069710501641547	0.618771103717453
SAE1	chr19:47182509:G:A	NI	NK	-0.0109085237544114	0.0658990122258315	0.529258651108849
SAE1	chr19:47182509:G:A	NI	CD8T	-0.0203723549240546	0.073516197199908	0.49362219803001
SAE1	chr19:47182509:G:A	NI	monocyte	-0.0918650229207099	0.130356984405542	0.310510624298561
SAE1	chr19:47182509:G:A	NI	B	-0.0211739290192338	0.073267288625863	0.490158291138051
SAE1	chr19:47182509:G:A	NI	CD4T	-0.0469367747019259	0.0968019363719702	0.422826325937424
SAE1	chr19:47182509:G:A	IAV	NK	-0.017431096626159	0.0624049908841437	0.495319187651126
SAE1	chr19:47182509:G:A	IAV	CD8T	-0.0227958449864323	0.0596400563503772	0.462650683719315
SAE1	chr19:47182509:G:A	IAV	monocyte	-0.0713688678176955	0.105672733964413	0.341590766012908
SAE1	chr19:47182509:G:A	IAV	B	-0.0164251955003098	0.0636154040045042	0.498585868877755
SAE1	chr19:47182509:G:A	IAV	CD4T	-0.0391526643452758	0.0819665046447845	0.43074076940157
SAE1	chr19:47182509:G:A	LPS	NK	-0.0196482274070077	0.0670863117612937	0.487965999132643
SAE1	chr19:47182509:G:A	LPS	CD8T	-0.0174544485748	0.0641713476857855	0.49193951771192
SAE1	chr19:47182509:G:A	LPS	monocyte	-0.0683245391606687	0.110831383921934	0.36230205672836
SAE1	chr19:47182509:G:A	LPS	B	-0.0258084596853268	0.0735864249282324	0.468245444392183
SAE1	chr19:47182509:G:A	LPS	CD4T	-0.0489833293064049	0.0932048984325597	0.411522376845287
SAE1	chr19:47182509:G:A	Tcruzi	NK	-0.0226304130065753	0.0697418358329911	0.480670685513544
SAE1	chr19:47182509:G:A	Tcruzi	CD8T	-0.023591249239586	0.071211780325709	0.476490772504605
SAE1	chr19:47182509:G:A	Tcruzi	monocyte	-0.0824150832309032	0.120135613094031	0.337198083019115
SAE1	chr19:47182509:G:A	Tcruzi	B	-0.0400762486688921	0.0792609357288869	0.416420646579787
SAE1	chr19:47182509:G:A	Tcruzi	CD4T	-0.0448507559254481	0.0914083741992531	0.425524188886612
SAE1	chr19:47186440:G:A	NI	NK	0.0808060494078906	0.0744004144792462	0.136603873118304
SAE1	chr19:47186440:G:A	NI	CD8T	0.0207791858764261	0.0724353656713887	0.390533109705713
SAE1	chr19:47186440:G:A	NI	monocyte	0.179745634671746	0.0827446482773893	0.0140289693301907
SAE1	chr19:47186440:G:A	NI	B	0.112164319236495	0.077025893815736	0.0698710022596457
SAE1	chr19:47186440:G:A	NI	CD4T	-0.12456176618983	0.0788926801623456	0.0588614292912925
SAE1	chr19:47186440:G:A	IAV	NK	0.121972947647647	0.0750790893139121	0.0475772564451821
SAE1	chr19:47186440:G:A	IAV	CD8T	0.0621433666608652	0.0728990091452796	0.19478438071615
SAE1	chr19:47186440:G:A	IAV	monocyte	0.05745041633005	0.0796811717179116	0.232307833545582
SAE1	chr19:47186440:G:A	IAV	B	0.0522983915196169	0.0721951800612264	0.232537910335651
SAE1	chr19:47186440:G:A	IAV	CD4T	-0.121978233623643	0.071362073297369	0.0453090276802283
SAE1	chr19:47186440:G:A	LPS	NK	0.100307650293308	0.0752569429729829	0.0883480980428658
SAE1	chr19:47186440:G:A	LPS	CD8T	0.0092665498374089	0.0692467958379062	0.4479667348922
SAE1	chr19:47186440:G:A	LPS	monocyte	0.0554911955566286	0.0877677347374121	0.261289048854256
SAE1	chr19:47186440:G:A	LPS	B	0.00904426309477733	0.0738654321911372	0.446356015934923
SAE1	chr19:47186440:G:A	LPS	CD4T	-0.387423110397895	0.0878331200319181	7.7091148098507e-07
SAE1	chr19:47186440:G:A	Tcruzi	NK	0.113655342624136	0.0808651919025733	0.0767298919985377
SAE1	chr19:47186440:G:A	Tcruzi	CD8T	-0.00755476183328424	0.0705472621503952	0.455772867920383
SAE1	chr19:47186440:G:A	Tcruzi	monocyte	0.205998715894147	0.0869649012787601	0.00722673667812081
SAE1	chr19:47186440:G:A	Tcruzi	B	0.123364682093846	0.0748753638510387	0.0459228898644694
SAE1	chr19:47186440:G:A	Tcruzi	CD4T	-0.241419664371351	0.0779467492503846	0.000636025948468011
SAE1	chr19:47233735:G:A	NI	NK	-0.00157757939293845	0.0226957204220276	0.710930230333739
SAE1	chr19:47233735:G:A	NI	CD8T	-0.00656442408651472	0.0244534186960648	0.651868643786028
SAE1	chr19:47233735:G:A	NI	monocyte	0.0417857561849693	0.0505387900779608	0.349903506200837
SAE1	chr19:47233735:G:A	NI	B	0.00282588359173888	0.0246986411406733	0.701743700619282
SAE1	chr19:47233735:G:A	NI	CD4T	-0.00897570332993261	0.030606195026724	0.629476941259331
SAE1	chr19:47233735:G:A	IAV	NK	0.00171309123512947	0.021657735816163	0.713656503519317
SAE1	chr19:47233735:G:A	IAV	CD8T	-0.000976953344025357	0.0198651332497951	0.710851851039575
SAE1	chr19:47233735:G:A	IAV	monocyte	0.0106832459428733	0.0281183098076651	0.616629450195974
SAE1	chr19:47233735:G:A	IAV	B	0.00157969501545854	0.0219456856566369	0.712116087557886
SAE1	chr19:47233735:G:A	IAV	CD4T	-0.00661938036986147	0.025173891711769	0.650146940282049
SAE1	chr19:47233735:G:A	LPS	NK	0.000163787464351869	0.0230833736084402	0.720569135337706
SAE1	chr19:47233735:G:A	LPS	CD8T	-0.00457864008530786	0.0218937581104705	0.658729949866113
SAE1	chr19:47233735:G:A	LPS	monocyte	0.000238886256025546	0.0327600756367953	0.697615582571121
SAE1	chr19:47233735:G:A	LPS	B	-0.000169006309407578	0.024330183445605	0.720180499355469
SAE1	chr19:47233735:G:A	LPS	CD4T	-0.0164575278711232	0.0325184683914306	0.56729559581727
SAE1	chr19:47233735:G:A	Tcruzi	NK	0.00726178613935665	0.026485511145159	0.65920191986544
SAE1	chr19:47233735:G:A	Tcruzi	CD8T	-0.00422101678267246	0.0230128500488268	0.673094617660482
SAE1	chr19:47233735:G:A	Tcruzi	monocyte	0.0146580202659162	0.0334057953339761	0.592748914140283
SAE1	chr19:47233735:G:A	Tcruzi	B	0.0049647823308479	0.0242498815286386	0.675944478928429
SAE1	chr19:47233735:G:A	Tcruzi	CD4T	-0.0193716889865269	0.0360227695437131	0.563401242908042
SAE1	chr19:47243551:T:C	NI	NK	-0.0204816073973897	0.0520554947590103	0.510483161769918
SAE1	chr19:47243551:T:C	NI	CD8T	-0.0211922904750586	0.0564264645295335	0.516754251415518
SAE1	chr19:47243551:T:C	NI	monocyte	-0.0318935435458756	0.0720058238434621	0.466254749464823
SAE1	chr19:47243551:T:C	NI	B	-0.0105912938725761	0.0523711674542363	0.570623292745482
SAE1	chr19:47243551:T:C	NI	CD4T	-0.0232186812504481	0.0683674111101526	0.519872520074058
SAE1	chr19:47243551:T:C	IAV	NK	-0.0148003861279092	0.04608247202937	0.533379789410947
SAE1	chr19:47243551:T:C	IAV	CD8T	-0.0153945085980109	0.0432433296982446	0.522091065125569
SAE1	chr19:47243551:T:C	IAV	monocyte	-0.0141284394379912	0.0568817556935032	0.545103680748415
SAE1	chr19:47243551:T:C	IAV	B	-0.00724875370786529	0.0452277692266942	0.582223069393453
SAE1	chr19:47243551:T:C	IAV	CD4T	-0.023275350778668	0.0593953959514835	0.511783470100798
SAE1	chr19:47243551:T:C	LPS	NK	-0.015173207993808	0.0491927386425314	0.532165350464428
SAE1	chr19:47243551:T:C	LPS	CD8T	-0.0189008359734855	0.0492969428560318	0.508777155049975
SAE1	chr19:47243551:T:C	LPS	monocyte	-0.0355953939259895	0.0758959458231795	0.46414381796068
SAE1	chr19:47243551:T:C	LPS	B	-0.0138914851099858	0.0526556427537392	0.547757169064249
SAE1	chr19:47243551:T:C	LPS	CD4T	-0.0252215119017958	0.0649548403513823	0.508105065765224
SAE1	chr19:47243551:T:C	Tcruzi	NK	-0.0173817789216428	0.0513934655804944	0.526261943511965
SAE1	chr19:47243551:T:C	Tcruzi	CD8T	-0.026310742368226	0.0580399211472017	0.488503082618687
SAE1	chr19:47243551:T:C	Tcruzi	monocyte	-0.0327983709992088	0.0709703349832963	0.478938530847886
SAE1	chr19:47243551:T:C	Tcruzi	B	-0.0134507365038481	0.0504596197036853	0.54991168233966
SAE1	chr19:47243551:T:C	Tcruzi	CD4T	-0.0239374123490255	0.0649090498289272	0.51725893749039
SAE1	chr19:47260028:G:A	NI	NK	0.00798959463227094	0.0296573927725691	0.566565538086402
SAE1	chr19:47260028:G:A	NI	CD8T	0.0123222549261445	0.030718681621913	0.519544871186071
SAE1	chr19:47260028:G:A	NI	monocyte	-0.0265302919693098	0.0426709543941069	0.417718502186199
SAE1	chr19:47260028:G:A	NI	B	0.00744206068895964	0.0316419991516405	0.581222028473153
SAE1	chr19:47260028:G:A	NI	CD4T	0.0239147722154946	0.0395254590251858	0.443968159972303
SAE1	chr19:47260028:G:A	IAV	NK	-0.00772833465865848	0.0302498930104371	0.577236921877064
SAE1	chr19:47260028:G:A	IAV	CD8T	0.00196031492687805	0.0277487541415467	0.61147605367588
SAE1	chr19:47260028:G:A	IAV	monocyte	-0.0409613870422747	0.0533932622216517	0.364788006799759
SAE1	chr19:47260028:G:A	IAV	B	-0.0129450908943841	0.0320922825627568	0.522918965655728
SAE1	chr19:47260028:G:A	IAV	CD4T	-0.00979723416604953	0.0349597734332635	0.577817299244057
SAE1	chr19:47260028:G:A	LPS	NK	0.00670247624040881	0.0295171132459329	0.575088351171613
SAE1	chr19:47260028:G:A	LPS	CD8T	0.00141108497722183	0.0267876818395428	0.618489488869027
SAE1	chr19:47260028:G:A	LPS	monocyte	0.000942425525978607	0.0390815415919622	0.629221543005407
SAE1	chr19:47260028:G:A	LPS	B	-0.00864476759361038	0.0316113718868386	0.56750402525207
SAE1	chr19:47260028:G:A	LPS	CD4T	0.0210813728117645	0.0366198786877468	0.456350517854194
SAE1	chr19:47260028:G:A	Tcruzi	NK	-0.00286104602653488	0.0302373383160475	0.631328341932974
SAE1	chr19:47260028:G:A	Tcruzi	CD8T	0.0030232429934995	0.0283293717685767	0.6045460326921
SAE1	chr19:47260028:G:A	Tcruzi	monocyte	-0.0121980486417981	0.0362107621653285	0.532762494972402
SAE1	chr19:47260028:G:A	Tcruzi	B	0.00443957794740016	0.0292809763258318	0.605415773891159
SAE1	chr19:47260028:G:A	Tcruzi	CD4T	0.0277594899482347	0.0408690723753254	0.424433645486252
SAE1	chr19:47286228:A:C	NI	NK	-0.00990197993358521	0.0252923623017025	0.625072330096339
SAE1	chr19:47286228:A:C	NI	CD8T	-0.00395014835182231	0.0223720233780724	0.686287741550013
SAE1	chr19:47286228:A:C	NI	monocyte	0.00805402971997938	0.0331666357044979	0.630232589821647
SAE1	chr19:47286228:A:C	NI	B	-0.0030046515819652	0.0226515754229544	0.701068497012489
SAE1	chr19:47286228:A:C	NI	CD4T	-0.00857946523924423	0.0291587282910187	0.641596358997886
SAE1	chr19:47286228:A:C	IAV	NK	-0.00416261253020725	0.019924010004879	0.678398880637893
SAE1	chr19:47286228:A:C	IAV	CD8T	-0.00011258636535852	0.0184383607978658	0.726419772426431
SAE1	chr19:47286228:A:C	IAV	monocyte	0.000178119002340444	0.02308046120774	0.74117377019808
SAE1	chr19:47286228:A:C	IAV	B	-0.00662330412033612	0.0221269335406651	0.656471233277059
SAE1	chr19:47286228:A:C	IAV	CD4T	-0.00544950741437282	0.0234943891930035	0.672079734910976
SAE1	chr19:47286228:A:C	LPS	NK	-0.00762155426715743	0.0231153171838232	0.636710106645074
SAE1	chr19:47286228:A:C	LPS	CD8T	-0.00359505360516058	0.0200341377095627	0.676678554235048
SAE1	chr19:47286228:A:C	LPS	monocyte	0.000809997352242459	0.0287682993524635	0.718722921020607
SAE1	chr19:47286228:A:C	LPS	B	-0.00370156471304705	0.0226285848436757	0.684486318577962
SAE1	chr19:47286228:A:C	LPS	CD4T	-0.0090295856209703	0.027045622899207	0.636139495160622
SAE1	chr19:47286228:A:C	Tcruzi	NK	-0.00562791891700349	0.0224803571160258	0.665297549358543
SAE1	chr19:47286228:A:C	Tcruzi	CD8T	-0.00335844824487152	0.0215889255701932	0.688803581895749
SAE1	chr19:47286228:A:C	Tcruzi	monocyte	0.00118563778488851	0.0270208916315596	0.723766348422543
SAE1	chr19:47286228:A:C	Tcruzi	B	-0.000218199037754275	0.0216773727500608	0.727715434078606
SAE1	chr19:47286228:A:C	Tcruzi	CD4T	-0.0105805367100128	0.0285386501743475	0.63154746074045
SAE1	chr19:47296644:G:A	NI	NK	-0.0107678231601165	0.0504805646529509	0.589083238261532
SAE1	chr19:47296644:G:A	NI	CD8T	-0.00313802996942129	0.053581946249257	0.633072338139147
SAE1	chr19:47296644:G:A	NI	monocyte	0.0100561404375186	0.0668647743459073	0.578452162059164
SAE1	chr19:47296644:G:A	NI	B	0.0034599694837145	0.0525390111261475	0.632081859842153
SAE1	chr19:47296644:G:A	NI	CD4T	-0.00379675447730039	0.066044830241846	0.625181899661134
SAE1	chr19:47296644:G:A	IAV	NK	-0.00627828302363038	0.0451030045063592	0.610198764359727
SAE1	chr19:47296644:G:A	IAV	CD8T	-0.00323139981759653	0.0408887111777026	0.62680097797848
SAE1	chr19:47296644:G:A	IAV	monocyte	0.0068798850331103	0.0543860193367718	0.614707073169224
SAE1	chr19:47296644:G:A	IAV	B	0.0105287758107564	0.0483892309811061	0.588855476829941
SAE1	chr19:47296644:G:A	IAV	CD4T	-0.00209713032439016	0.0555182835341322	0.639275034806784
SAE1	chr19:47296644:G:A	LPS	NK	-0.00545089860399802	0.0482646040206533	0.611759246657787
SAE1	chr19:47296644:G:A	LPS	CD8T	-0.00727359312646603	0.0475063700613817	0.601253099470121
SAE1	chr19:47296644:G:A	LPS	monocyte	0.00311143626539584	0.0648599629435895	0.622802948487795
SAE1	chr19:47296644:G:A	LPS	B	0.00492434551086302	0.0523423908941359	0.620068818391001
SAE1	chr19:47296644:G:A	LPS	CD4T	-0.00678159645390521	0.0619514067618533	0.614190839063725
SAE1	chr19:47296644:G:A	Tcruzi	NK	-0.0114631753928976	0.0522477846213413	0.585585940453989
SAE1	chr19:47296644:G:A	Tcruzi	CD8T	-0.0034608477550993	0.0514404141157009	0.629049205221945
SAE1	chr19:47296644:G:A	Tcruzi	monocyte	0.00263575470569886	0.0623644652052432	0.632116643086683
SAE1	chr19:47296644:G:A	Tcruzi	B	0.0105173667990487	0.0524550078521735	0.59239810873604
SAE1	chr19:47296644:G:A	Tcruzi	CD4T	-0.00228450126965608	0.0616998466954368	0.63796520042493
SAMD10	chr20:63884261:C:T	NI	NK	-0.000404838689663539	0.0553067798910527	0.611038556252005
SAMD10	chr20:63884261:C:T	NI	CD8T	-0.0229452791586571	0.0644992184807438	0.505042097925713
SAMD10	chr20:63884261:C:T	NI	monocyte	-0.00187549443561555	0.0709402806804691	0.588313899324664
SAMD10	chr20:63884261:C:T	NI	B	0.0142913222568528	0.0655661045910364	0.567202595459195
SAMD10	chr20:63884261:C:T	NI	CD4T	-0.0524418078657436	0.0943177938911987	0.422688544114803
SAMD10	chr20:63884261:C:T	IAV	NK	0.00444892523216201	0.0527817003371673	0.613232610399652
SAMD10	chr20:63884261:C:T	IAV	CD8T	-0.00631483456243515	0.0475173045186493	0.571311834141362
SAMD10	chr20:63884261:C:T	IAV	monocyte	-0.00624456814342552	0.0578546499508697	0.584250520024102
SAMD10	chr20:63884261:C:T	IAV	B	0.00913260594129736	0.0550050376356439	0.58251077633603
SAMD10	chr20:63884261:C:T	IAV	CD4T	-0.0277947204635205	0.0678448073945723	0.486697355918068
SAMD10	chr20:63884261:C:T	LPS	NK	0.00220018851857106	0.0558449487309485	0.61906941927962
SAMD10	chr20:63884261:C:T	LPS	CD8T	-0.0150915026571546	0.054523951765557	0.524798932482166
SAMD10	chr20:63884261:C:T	LPS	monocyte	-0.0308239991775206	0.080768556853469	0.481741225810083
SAMD10	chr20:63884261:C:T	LPS	B	0.0119546239241193	0.0636067997442428	0.573090824519951
SAMD10	chr20:63884261:C:T	LPS	CD4T	-0.0377696063536885	0.0780393659974922	0.457222213072364
SAMD10	chr20:63884261:C:T	Tcruzi	NK	-0.00160331175759946	0.0570354807591755	0.603971594833605
SAMD10	chr20:63884261:C:T	Tcruzi	CD8T	-0.0275321909203026	0.0658766671488617	0.483238598850052
SAMD10	chr20:63884261:C:T	Tcruzi	monocyte	-0.00517918061520455	0.0681830635989824	0.588856798060258
SAMD10	chr20:63884261:C:T	Tcruzi	B	0.0217189382052487	0.0694141510947395	0.53327400018797
SAMD10	chr20:63884261:C:T	Tcruzi	CD4T	-0.0400424382943278	0.0812705890963993	0.456837682039127
SAMD10	chr20:63884883:G:T	NI	NK	-0.0115106245545559	0.050681879770855	0.585560653366876
SAMD10	chr20:63884883:G:T	NI	CD8T	-0.00198214094931481	0.0541202991895406	0.641522781622555
SAMD10	chr20:63884883:G:T	NI	monocyte	-0.000431191255432662	0.0635612697881991	0.622635564796056
SAMD10	chr20:63884883:G:T	NI	B	0.00467259234828319	0.053305853637256	0.627530808660762
SAMD10	chr20:63884883:G:T	NI	CD4T	0.0101987434805945	0.0685441915699162	0.600281915845529
SAMD10	chr20:63884883:G:T	IAV	NK	-0.0147143758093432	0.0499525947418865	0.56309999672268
SAMD10	chr20:63884883:G:T	IAV	CD8T	-0.00612619140021564	0.0418920498133929	0.610322936705333
SAMD10	chr20:63884883:G:T	IAV	monocyte	-0.00411731962497329	0.0518497978422127	0.62862294248466
SAMD10	chr20:63884883:G:T	IAV	B	-0.00155528549346032	0.0455011799134599	0.643272744088021
SAMD10	chr20:63884883:G:T	IAV	CD4T	0.00380681336316783	0.0563838729004888	0.632610546101411
SAMD10	chr20:63884883:G:T	LPS	NK	-0.00873436976946525	0.0492471878173275	0.595170658074365
SAMD10	chr20:63884883:G:T	LPS	CD8T	-0.00585685992480789	0.0475813361226816	0.61242438481153
SAMD10	chr20:63884883:G:T	LPS	monocyte	-0.00702877538955847	0.0632468254479201	0.605013379099837
SAMD10	chr20:63884883:G:T	LPS	B	0.00233685432858435	0.0524710567588231	0.634567859895738
SAMD10	chr20:63884883:G:T	LPS	CD4T	0.00581621730230619	0.062049122827062	0.620891084363971
SAMD10	chr20:63884883:G:T	Tcruzi	NK	-0.00940797862415446	0.0507862236213809	0.59643093863619
SAMD10	chr20:63884883:G:T	Tcruzi	CD8T	-0.00129891679214648	0.0519169206790454	0.64299553679909
SAMD10	chr20:63884883:G:T	Tcruzi	monocyte	0.00311745019673092	0.0607015119757815	0.631829013796776
SAMD10	chr20:63884883:G:T	Tcruzi	B	0.00290150354381184	0.0500907426939355	0.63350358424437
SAMD10	chr20:63884883:G:T	Tcruzi	CD4T	0.00627214637230562	0.0632149789447658	0.622181385695722
SAMD10	chr20:63904160:C:G	NI	NK	-0.0130557240998596	0.051557299702055	0.568450983906995
SAMD10	chr20:63904160:C:G	NI	CD8T	-0.0107224487215801	0.0558548214152956	0.589940637722943
SAMD10	chr20:63904160:C:G	NI	monocyte	-0.0207160477543637	0.0678792086284405	0.523239917312957
SAMD10	chr20:63904160:C:G	NI	B	0.0148982128829081	0.0568549350251626	0.564270179836136
SAMD10	chr20:63904160:C:G	NI	CD4T	0.00185287793073117	0.0646701050041557	0.626001892416588
SAMD10	chr20:63904160:C:G	IAV	NK	-0.0061986840437423	0.0450866272427232	0.602564353178359
SAMD10	chr20:63904160:C:G	IAV	CD8T	0.00180573766215538	0.0411745062481952	0.633730340393629
SAMD10	chr20:63904160:C:G	IAV	monocyte	-0.0155621576189779	0.0552144656312204	0.555353213359144
SAMD10	chr20:63904160:C:G	IAV	B	0.0182582614405034	0.0534694361357993	0.537347809410202
SAMD10	chr20:63904160:C:G	IAV	CD4T	0.0105969464805842	0.0568406933264863	0.590043397400216
SAMD10	chr20:63904160:C:G	LPS	NK	-0.00708849446541965	0.0486751718699521	0.596414838590019
SAMD10	chr20:63904160:C:G	LPS	CD8T	0.00213041381175861	0.0463549330845596	0.626144819160772
SAMD10	chr20:63904160:C:G	LPS	monocyte	-0.00073736923278368	0.0645391248954456	0.615810538870049
SAMD10	chr20:63904160:C:G	LPS	B	0.0162524980007519	0.0570227698553293	0.550544220098465
SAMD10	chr20:63904160:C:G	LPS	CD4T	0.010037869158209	0.0609738485981093	0.589609336387268
SAMD10	chr20:63904160:C:G	Tcruzi	NK	-0.0136349677724314	0.0531937228885395	0.565325308921749
SAMD10	chr20:63904160:C:G	Tcruzi	CD8T	-0.00416718280609798	0.0512990954093397	0.61882192295568
SAMD10	chr20:63904160:C:G	Tcruzi	monocyte	-0.0257541759883446	0.0697264318539656	0.519216506205769
SAMD10	chr20:63904160:C:G	Tcruzi	B	0.0135762246952876	0.0536641021769661	0.56557399377996
SAMD10	chr20:63904160:C:G	Tcruzi	CD4T	0.00391874969934569	0.0609118511067353	0.6228566540617
SAMD10	chr20:63921254:C:T	NI	NK	-0.0258955166520858	0.0563463717359503	0.470212245096679
SAMD10	chr20:63921254:C:T	NI	CD8T	-0.0387713681290995	0.0678899303442463	0.43097095622245
SAMD10	chr20:63921254:C:T	NI	monocyte	-0.00296540443385111	0.06731516277706	0.583811274936785
SAMD10	chr20:63921254:C:T	NI	B	-0.0170753736459401	0.0566396775840332	0.525239684851608
SAMD10	chr20:63921254:C:T	NI	CD4T	-0.0501824303211533	0.0844121464700961	0.412817508934055
SAMD10	chr20:63921254:C:T	IAV	NK	-0.0213045365033963	0.0507542869901841	0.483668423510501
SAMD10	chr20:63921254:C:T	IAV	CD8T	-0.0189751352719625	0.0458922062771675	0.484599638801337
SAMD10	chr20:63921254:C:T	IAV	monocyte	-0.0133073742689247	0.0569906547337671	0.551017569598728
SAMD10	chr20:63921254:C:T	IAV	B	-0.00912689031062566	0.0478768127983836	0.557430657244248
SAMD10	chr20:63921254:C:T	IAV	CD4T	-0.0320619528357157	0.0640660863327698	0.457936286272665
SAMD10	chr20:63921254:C:T	LPS	NK	-0.0308933659923425	0.0597409790902117	0.44414888629006
SAMD10	chr20:63921254:C:T	LPS	CD8T	-0.0249221167769741	0.0530322583397979	0.462393082848313
SAMD10	chr20:63921254:C:T	LPS	monocyte	-0.0124179482921424	0.0664799433721903	0.552432746321333
SAMD10	chr20:63921254:C:T	LPS	B	-0.0159292977486534	0.0557330912721068	0.525114067463205
SAMD10	chr20:63921254:C:T	LPS	CD4T	-0.0353872791490049	0.0697926011297077	0.451760393849568
SAMD10	chr20:63921254:C:T	Tcruzi	NK	-0.0257963594140477	0.0573948371475525	0.472393316305798
SAMD10	chr20:63921254:C:T	Tcruzi	CD8T	-0.0316795516323502	0.0610960007288555	0.449476636292461
SAMD10	chr20:63921254:C:T	Tcruzi	monocyte	-0.000824672818785022	0.0650416464631978	0.609288276953012
SAMD10	chr20:63921254:C:T	Tcruzi	B	-0.0132622976016161	0.052950658859188	0.538673926722335
SAMD10	chr20:63921254:C:T	Tcruzi	CD4T	-0.0435531824832399	0.0767460785604842	0.432324892300398
SAMD10	chr20:63926906:T:C	NI	NK	0.00111143686181397	0.0166694556386195	0.755599318277598
SAMD10	chr20:63926906:T:C	NI	CD8T	0.00320757923317933	0.0185759922929302	0.729183048563781
SAMD10	chr20:63926906:T:C	NI	monocyte	-0.00509519729792718	0.0257281284766257	0.675268666167781
SAMD10	chr20:63926906:T:C	NI	B	-0.00558657885420903	0.020300309133984	0.700378032116745
SAMD10	chr20:63926906:T:C	NI	CD4T	0.00339564402197258	0.0232977420337752	0.72036392383564
SAMD10	chr20:63926906:T:C	IAV	NK	-0.000987654966549344	0.0157196035195761	0.761325502910438
SAMD10	chr20:63926906:T:C	IAV	CD8T	0.000975533781363802	0.0143291496035471	0.754022995638048
SAMD10	chr20:63926906:T:C	IAV	monocyte	0.00025738770281328	0.0176841960874661	0.771944006026925
SAMD10	chr20:63926906:T:C	IAV	B	-0.00727271867994601	0.0202327761349567	0.673503504589733
SAMD10	chr20:63926906:T:C	IAV	CD4T	0.002431973915198	0.018770362872712	0.740170916814104
SAMD10	chr20:63926906:T:C	LPS	NK	0.00136459579266613	0.0168806538860659	0.742601113034804
SAMD10	chr20:63926906:T:C	LPS	CD8T	0.00317118421246735	0.0167335572896525	0.715032434212027
SAMD10	chr20:63926906:T:C	LPS	monocyte	0.00071360910180617	0.0222621545641815	0.74550670721199
SAMD10	chr20:63926906:T:C	LPS	B	-0.00502945166761649	0.020162735986378	0.698263367197255
SAMD10	chr20:63926906:T:C	LPS	CD4T	0.00282108584955382	0.020355248098409	0.727389261210432
SAMD10	chr20:63926906:T:C	Tcruzi	NK	0.00159894904783034	0.0173836218870751	0.746924476600601
SAMD10	chr20:63926906:T:C	Tcruzi	CD8T	0.00370522285471029	0.0183879253560543	0.719131103057594
SAMD10	chr20:63926906:T:C	Tcruzi	monocyte	-0.00302928763512108	0.0214730373686312	0.727029956278866
SAMD10	chr20:63926906:T:C	Tcruzi	B	-0.00762687780378089	0.0217330274981662	0.673263830713633
SAMD10	chr20:63926906:T:C	Tcruzi	CD4T	0.00338448793662751	0.0210477053158316	0.729583625386491
SAMD10	chr20:63931044:C:T	NI	NK	-0.000478194492174167	0.046927083927983	0.648287475809998
SAMD10	chr20:63931044:C:T	NI	CD8T	-0.00239887115933099	0.0535806382319261	0.638755824988218
SAMD10	chr20:63931044:C:T	NI	monocyte	-0.00589097164459411	0.0641020772880681	0.598698306943284
SAMD10	chr20:63931044:C:T	NI	B	0.0029608082134314	0.0523082181563271	0.63943411426797
SAMD10	chr20:63931044:C:T	NI	CD4T	-0.00416254444486349	0.0661921073055913	0.625020567717748
SAMD10	chr20:63931044:C:T	IAV	NK	-0.00392196834009509	0.0437176435116603	0.62660039289958
SAMD10	chr20:63931044:C:T	IAV	CD8T	-0.00659646507210687	0.0414295442604372	0.607293672803293
SAMD10	chr20:63931044:C:T	IAV	monocyte	-0.0107800957940553	0.0535594534742117	0.592797008498946
SAMD10	chr20:63931044:C:T	IAV	B	0.00301596858404634	0.0452405181949056	0.636415749791592
SAMD10	chr20:63931044:C:T	IAV	CD4T	-0.0082286460741893	0.0567191372410804	0.611299336464844
SAMD10	chr20:63931044:C:T	LPS	NK	-0.0048468928735924	0.0474382933202533	0.618579160831767
SAMD10	chr20:63931044:C:T	LPS	CD8T	-0.00476194196454429	0.0465879019740144	0.618545961718878
SAMD10	chr20:63931044:C:T	LPS	monocyte	-0.00868731614166423	0.0645117307716808	0.597265569370878
SAMD10	chr20:63931044:C:T	LPS	B	0.00826584932470301	0.0539145431304801	0.607125313184075
SAMD10	chr20:63931044:C:T	LPS	CD4T	-0.00517530602983535	0.0612561345245561	0.62333771867286
SAMD10	chr20:63931044:C:T	Tcruzi	NK	-0.00365416759508029	0.0485971497729836	0.628812566892679
SAMD10	chr20:63931044:C:T	Tcruzi	CD8T	-0.00151376978076283	0.0516101543925009	0.640910533633824
SAMD10	chr20:63931044:C:T	Tcruzi	monocyte	-0.0138993960694806	0.063902121025781	0.581396282972708
SAMD10	chr20:63931044:C:T	Tcruzi	B	0.00480392310987723	0.0502718861719158	0.627115456546263
SAMD10	chr20:63931044:C:T	Tcruzi	CD4T	-0.00583521246834006	0.0625536476352193	0.623822271337279
SAMD10	chr20:63947347:C:T	NI	NK	-0.0135810699063455	0.0443298980435131	0.568540676996232
SAMD10	chr20:63947347:C:T	NI	CD8T	0.00133112602062644	0.0435403244518969	0.650264871484664
SAMD10	chr20:63947347:C:T	NI	monocyte	0.00366506777066257	0.0532093018644913	0.610791957786319
SAMD10	chr20:63947347:C:T	NI	B	-0.00566829177385723	0.0447995244212974	0.624528248525537
SAMD10	chr20:63947347:C:T	NI	CD4T	0.013956382787683	0.0558525570488818	0.57539861849119
SAMD10	chr20:63947347:C:T	IAV	NK	-0.0104362645337873	0.0397677314960674	0.582242937639208
SAMD10	chr20:63947347:C:T	IAV	CD8T	-0.00694957186986613	0.0358518056078435	0.605853446591534
SAMD10	chr20:63947347:C:T	IAV	monocyte	0.00313716636967618	0.0430357202018286	0.636282451064503
SAMD10	chr20:63947347:C:T	IAV	B	-0.00416188552647259	0.0387019314381104	0.629467392965349
SAMD10	chr20:63947347:C:T	IAV	CD4T	0.00452437219594123	0.0449047878500851	0.627912232224241
SAMD10	chr20:63947347:C:T	LPS	NK	-0.0147384076912527	0.0453387882330688	0.557608240121895
SAMD10	chr20:63947347:C:T	LPS	CD8T	0.00221162109033333	0.0384379295113286	0.6381798494415
SAMD10	chr20:63947347:C:T	LPS	monocyte	0.00384007219755631	0.0514330386829036	0.620463438130105
SAMD10	chr20:63947347:C:T	LPS	B	-0.00371485481692317	0.0439499814794201	0.631240576316183
SAMD10	chr20:63947347:C:T	LPS	CD4T	0.0136335713330013	0.0515400603364863	0.575248169753042
SAMD10	chr20:63947347:C:T	Tcruzi	NK	-0.0211204592401647	0.0525442932659624	0.531196963528086
SAMD10	chr20:63947347:C:T	Tcruzi	CD8T	0.00459647919740442	0.0426347553081135	0.628153350582672
SAMD10	chr20:63947347:C:T	Tcruzi	monocyte	0.0101808940593324	0.0517958553791642	0.594977231867457
SAMD10	chr20:63947347:C:T	Tcruzi	B	-0.0104548117723221	0.0451249367268033	0.59221986055898
SAMD10	chr20:63947347:C:T	Tcruzi	CD4T	0.0116144995302234	0.0516752909985987	0.591576643162733
SAMD10	chr20:63947856:G:A	NI	NK	-0.0232278246111385	0.0493552658782856	0.464752603312151
SAMD10	chr20:63947856:G:A	NI	CD8T	0.00613160687003865	0.0444842420018851	0.564488948728395
SAMD10	chr20:63947856:G:A	NI	monocyte	-0.0190372964043052	0.055716724222365	0.484093524803769
SAMD10	chr20:63947856:G:A	NI	B	0.0159030368156678	0.0485685304510224	0.507092591371824
SAMD10	chr20:63947856:G:A	NI	CD4T	0.0432048672733902	0.0652490501888342	0.381146819168062
SAMD10	chr20:63947856:G:A	IAV	NK	-0.018246064139051	0.0439668059533781	0.483969023724137
SAMD10	chr20:63947856:G:A	IAV	CD8T	-0.00416119778047927	0.036808038833084	0.58905729359732
SAMD10	chr20:63947856:G:A	IAV	monocyte	-0.0317491645161375	0.0559745982436118	0.421007401083477
SAMD10	chr20:63947856:G:A	IAV	B	0.0156399793130393	0.0440427448186528	0.499140721868636
SAMD10	chr20:63947856:G:A	IAV	CD4T	0.022077919307644	0.048549499496111	0.461424629505938
SAMD10	chr20:63947856:G:A	LPS	NK	-0.0298043956613792	0.0541590758997857	0.430242298561153
SAMD10	chr20:63947856:G:A	LPS	CD8T	0.00800120986510362	0.04004375836674	0.545431852744576
SAMD10	chr20:63947856:G:A	LPS	monocyte	-0.00673119659159996	0.0525625938076272	0.558294609942567
SAMD10	chr20:63947856:G:A	LPS	B	0.00774624833735131	0.0460806644871608	0.552179642774796
SAMD10	chr20:63947856:G:A	LPS	CD4T	0.0369497305189874	0.0581122338001317	0.396881273409617
SAMD10	chr20:63947856:G:A	Tcruzi	NK	-0.0268501947404914	0.05300324075914	0.449496969306612
SAMD10	chr20:63947856:G:A	Tcruzi	CD8T	0.0138745008757813	0.0446460661577595	0.511574839483358
SAMD10	chr20:63947856:G:A	Tcruzi	monocyte	-0.0202251855739532	0.0539548369120891	0.488680289111028
SAMD10	chr20:63947856:G:A	Tcruzi	B	0.00972488566890972	0.0446629937163488	0.539638903933298
SAMD10	chr20:63947856:G:A	Tcruzi	CD4T	0.0333653043240352	0.0571847718530122	0.417206282483916
SAMD10	chr20:63962484:C:T	NI	NK	0.225948454229275	0.143410759609969	0.0508342426652204
SAMD10	chr20:63962484:C:T	NI	CD8T	0.487228659558233	0.17075111079454	0.000896436946584251
SAMD10	chr20:63962484:C:T	NI	monocyte	-0.238500673259389	0.185096391114166	0.0919511248956814
SAMD10	chr20:63962484:C:T	NI	B	0.197299022846217	0.15432508544205	0.091859103134151
SAMD10	chr20:63962484:C:T	NI	CD4T	0.553676726076219	0.187209536608101	0.000938486511208643
SAMD10	chr20:63962484:C:T	IAV	NK	0.13233802240641	0.133023402028445	0.1511701094709
SAMD10	chr20:63962484:C:T	IAV	CD8T	0.262444720767931	0.129408606077942	0.0143648891165139
SAMD10	chr20:63962484:C:T	IAV	monocyte	-0.158267719443757	0.14753333237372	0.137326104730709
SAMD10	chr20:63962484:C:T	IAV	B	0.114826057356559	0.134153378822685	0.187727251334971
SAMD10	chr20:63962484:C:T	IAV	CD4T	0.383068981677633	0.151113514506479	0.00408245222361521
SAMD10	chr20:63962484:C:T	LPS	NK	0.203430771685934	0.140170449946797	0.0676059501267873
SAMD10	chr20:63962484:C:T	LPS	CD8T	0.352995780153183	0.140951039123625	0.00307772053299225
SAMD10	chr20:63962484:C:T	LPS	monocyte	-0.22049917096844	0.178573219543937	0.102407015281529
SAMD10	chr20:63962484:C:T	LPS	B	0.0907466502667948	0.148395376008961	0.25954683941385
SAMD10	chr20:63962484:C:T	LPS	CD4T	0.469950141659849	0.163556157382516	0.00135722185946039
SAMD10	chr20:63962484:C:T	Tcruzi	NK	0.250578328023802	0.149273279109148	0.0389536091702359
SAMD10	chr20:63962484:C:T	Tcruzi	CD8T	0.445915122649598	0.159558628068403	0.00112137636323707
SAMD10	chr20:63962484:C:T	Tcruzi	monocyte	-0.178989511159221	0.167251787494669	0.138974456747218
SAMD10	chr20:63962484:C:T	Tcruzi	B	0.0945741706978896	0.14281065006781	0.243715455624078
SAMD10	chr20:63962484:C:T	Tcruzi	CD4T	0.544097624418596	0.181435213908747	0.000811535062639181
SAMD10	chr20:63980278:C:T	NI	NK	0.218509092622365	0.0814766874259324	0.00325220189056077
SAMD10	chr20:63980278:C:T	NI	CD8T	0.604214905918276	0.0818679412776942	1.23695146145763e-15
SAMD10	chr20:63980278:C:T	NI	monocyte	-0.0943616674817008	0.0830618639682025	0.127337094442136
SAMD10	chr20:63980278:C:T	NI	B	0.0256509168869173	0.0834139273996147	0.377511194577485
SAMD10	chr20:63980278:C:T	NI	CD4T	0.723225058406839	0.0814901111951361	1.32548747566982e-19
SAMD10	chr20:63980278:C:T	IAV	NK	-0.0351867526302441	0.0824518443042007	0.340727527526667
SAMD10	chr20:63980278:C:T	IAV	CD8T	0.223850846185029	0.078026729795094	0.00231423836402674
SAMD10	chr20:63980278:C:T	IAV	monocyte	-0.00926483150128349	0.0721029270493522	0.448431600056818
SAMD10	chr20:63980278:C:T	IAV	B	-0.0086384633952916	0.0792602620039445	0.457757934730082
SAMD10	chr20:63980278:C:T	IAV	CD4T	0.426351473432201	0.0749431151684309	1.36469365001167e-08
SAMD10	chr20:63980278:C:T	LPS	NK	0.0164355422358661	0.0809101471526597	0.413556106784464
SAMD10	chr20:63980278:C:T	LPS	CD8T	0.310708620480375	0.0757968265642856	3.79963543551642e-05
SAMD10	chr20:63980278:C:T	LPS	monocyte	-0.0113737195937143	0.079000120190604	0.442961469879091
SAMD10	chr20:63980278:C:T	LPS	B	0.0141681791937761	0.0809952075488557	0.429712986161823
SAMD10	chr20:63980278:C:T	LPS	CD4T	0.468255718055604	0.0696956673504295	3.53131724664484e-11
SAMD10	chr20:63980278:C:T	Tcruzi	NK	0.163770545059839	0.0851521851312084	0.027492439497878
SAMD10	chr20:63980278:C:T	Tcruzi	CD8T	0.477689125596039	0.0780944995041419	9.82653043036211e-10
SAMD10	chr20:63980278:C:T	Tcruzi	monocyte	0.0508251642285339	0.0815046738294317	0.266931754790345
SAMD10	chr20:63980278:C:T	Tcruzi	B	-0.0476812586182333	0.0834020449319129	0.286195970691991
SAMD10	chr20:63980278:C:T	Tcruzi	CD4T	0.679071588758352	0.0817912489846653	2.88880007398361e-17
SAMD10	chr20:64051466:C:T	NI	NK	-0.107268416056387	0.0858245203979381	0.120508048522413
SAMD10	chr20:64051466:C:T	NI	CD8T	-0.0922936929753096	0.0743036226232524	0.136527519288942
SAMD10	chr20:64051466:C:T	NI	monocyte	-0.0418514202081496	0.0702777894148576	0.30789478078203
SAMD10	chr20:64051466:C:T	NI	B	0.00153090684081209	0.0631702526214962	0.521917541107202
SAMD10	chr20:64051466:C:T	NI	CD4T	-0.0837236135940652	0.0777082670370653	0.174045002732239
SAMD10	chr20:64051466:C:T	IAV	NK	-0.0849708061283919	0.0711170615970092	0.134649186894464
SAMD10	chr20:64051466:C:T	IAV	CD8T	-0.0513595597030593	0.0526111159587584	0.194423889549781
SAMD10	chr20:64051466:C:T	IAV	monocyte	-0.0413592795051547	0.0600732666004292	0.286975226524865
SAMD10	chr20:64051466:C:T	IAV	B	-4.89330699789632e-06	0.0557724418415907	0.512845539952367
SAMD10	chr20:64051466:C:T	IAV	CD4T	-0.0635767522975005	0.0644181068298306	0.199326986538797
SAMD10	chr20:64051466:C:T	LPS	NK	-0.0818832953059811	0.0691655035994309	0.142807505188376
SAMD10	chr20:64051466:C:T	LPS	CD8T	-0.0566164863338032	0.0566095693342532	0.191271081712453
SAMD10	chr20:64051466:C:T	LPS	monocyte	-0.0422621674607827	0.0689668091151541	0.308278045985551
SAMD10	chr20:64051466:C:T	LPS	B	-0.00918148985238829	0.0602572250039554	0.462070128249371
SAMD10	chr20:64051466:C:T	LPS	CD4T	-0.0538061818894292	0.0649928688422008	0.242979645437668
SAMD10	chr20:64051466:C:T	Tcruzi	NK	-0.0958203848931918	0.0784193099732492	0.130618085946225
SAMD10	chr20:64051466:C:T	Tcruzi	CD8T	-0.0861795107961556	0.070431235524022	0.139512887242186
SAMD10	chr20:64051466:C:T	Tcruzi	monocyte	-0.0609436109967985	0.0734147902248862	0.240270516577114
SAMD10	chr20:64051466:C:T	Tcruzi	B	-0.00556033516460239	0.0583712097230623	0.481334370525027
SAMD10	chr20:64051466:C:T	Tcruzi	CD4T	-0.0724399932667732	0.0710635508915099	0.191596381625791
SAMD12	chr8:118341181:T:G	NI	NK	0.0102420682053969	0.024560015126817	0.591967754423448
SAMD12	chr8:118341181:T:G	NI	CD8T	0.0123152275806915	0.0263006910862317	0.577942332926648
SAMD12	chr8:118341181:T:G	NI	monocyte	0.0343622428323928	0.0457234617124792	0.388806073142025
SAMD12	chr8:118341181:T:G	NI	B	0.0109242803994507	0.0269701888308739	0.596473611771972
SAMD12	chr8:118341181:T:G	NI	CD4T	0.011353526731867	0.0314304907893474	0.597888669125256
SAMD12	chr8:118341181:T:G	IAV	NK	0.0104711303793281	0.023726493877955	0.583465012439088
SAMD12	chr8:118341181:T:G	IAV	CD8T	0.00881988108428123	0.0207896256077977	0.58957628550797
SAMD12	chr8:118341181:T:G	IAV	monocyte	0.0119113108079705	0.0267498423417973	0.581238485770967
SAMD12	chr8:118341181:T:G	IAV	B	0.00955065941655751	0.0238563775838678	0.597050223146014
SAMD12	chr8:118341181:T:G	IAV	CD4T	0.0120011722842635	0.0276402654408453	0.588073328983644
SAMD12	chr8:118341181:T:G	LPS	NK	0.0107561822533234	0.0251934014024239	0.582103731719076
SAMD12	chr8:118341181:T:G	LPS	CD8T	0.00693140952287756	0.0216455613632896	0.613450161784253
SAMD12	chr8:118341181:T:G	LPS	monocyte	0.0151410501470713	0.0336012687138983	0.563022660414579
SAMD12	chr8:118341181:T:G	LPS	B	0.00908288975739369	0.0260085935652916	0.606708894079616
SAMD12	chr8:118341181:T:G	LPS	CD4T	0.0103584280778918	0.0288057375883218	0.604762194547471
SAMD12	chr8:118341181:T:G	Tcruzi	NK	0.0112955632252609	0.0258701359219306	0.583498185171957
SAMD12	chr8:118341181:T:G	Tcruzi	CD8T	0.00919943023661086	0.0239863782094887	0.60096056997947
SAMD12	chr8:118341181:T:G	Tcruzi	monocyte	0.0179987136760179	0.0341044429280827	0.547128937451335
SAMD12	chr8:118341181:T:G	Tcruzi	B	0.0088235161466437	0.0247766930489882	0.608520129034035
SAMD12	chr8:118341181:T:G	Tcruzi	CD4T	0.0123587709040338	0.029798744006388	0.592769341108562
SAMD12	chr8:118510669:G:A	NI	NK	0.660795541490922	0.158344497182595	8.72634406599783e-06
SAMD12	chr8:118510669:G:A	NI	CD8T	0.702348462508778	0.144674277868457	1.14103281331901e-06
SAMD12	chr8:118510669:G:A	NI	monocyte	0.152986342823788	0.187403265281424	0.206020839563874
SAMD12	chr8:118510669:G:A	NI	B	0.715358577933645	0.171157187581313	7.99861886445226e-06
SAMD12	chr8:118510669:G:A	NI	CD4T	0.882269945260534	0.180641009918648	3.83739014392214e-07
SAMD12	chr8:118510669:G:A	IAV	NK	0.620497651611516	0.152754310849012	1.18402379413984e-05
SAMD12	chr8:118510669:G:A	IAV	CD8T	0.495648071897933	0.13184697344278	9.62489008152746e-05
SAMD12	chr8:118510669:G:A	IAV	monocyte	-0.0564905200405754	0.166161108615797	0.370078130853992
SAMD12	chr8:118510669:G:A	IAV	B	0.58230838744738	0.15829086458322	7.949138708996e-05
SAMD12	chr8:118510669:G:A	IAV	CD4T	0.720321086944137	0.162041318894174	4.76383036399797e-06
SAMD12	chr8:118510669:G:A	LPS	NK	0.652114848909562	0.158409474523442	1.38337780845636e-05
SAMD12	chr8:118510669:G:A	LPS	CD8T	0.610432353323019	0.135369749933215	5.05229759541411e-06
SAMD12	chr8:118510669:G:A	LPS	monocyte	-0.0300478915217542	0.200861717148522	0.444115914251458
SAMD12	chr8:118510669:G:A	LPS	B	0.765549169918195	0.174868660341336	1.92641580603967e-06
SAMD12	chr8:118510669:G:A	LPS	CD4T	0.773448954206193	0.169454241378807	3.21675488360042e-06
SAMD12	chr8:118510669:G:A	Tcruzi	NK	0.673595646137817	0.164257189263622	1.28564219444994e-05
SAMD12	chr8:118510669:G:A	Tcruzi	CD8T	0.658745424014627	0.14341424124296	6.11539252003046e-06
SAMD12	chr8:118510669:G:A	Tcruzi	monocyte	0.203716794671693	0.183015039433228	0.131707502661238
SAMD12	chr8:118510669:G:A	Tcruzi	B	0.610846611014779	0.161799897427171	7.75504915941869e-05
SAMD12	chr8:118510669:G:A	Tcruzi	CD4T	0.792183999589041	0.172100726795065	3.23240553562218e-06
SAMD12	chr8:118525567:T:C	NI	NK	0.0637685394863949	0.0946860541879238	0.33081605552567
SAMD12	chr8:118525567:T:C	NI	CD8T	0.0563930859189524	0.0920176378537527	0.358727427033589
SAMD12	chr8:118525567:T:C	NI	monocyte	0.0553544003252437	0.108912591283409	0.38301970719468
SAMD12	chr8:118525567:T:C	NI	B	0.0869236816393796	0.11659338411143	0.298712337052282
SAMD12	chr8:118525567:T:C	NI	CD4T	0.0768724912679355	0.117131534214662	0.339523247065103
SAMD12	chr8:118525567:T:C	IAV	NK	0.0634427644694685	0.0919984457308098	0.321699728708034
SAMD12	chr8:118525567:T:C	IAV	CD8T	0.0486770278867388	0.077006794600791	0.346739298799923
SAMD12	chr8:118525567:T:C	IAV	monocyte	0.0361579664987067	0.0874286373980535	0.42902305977641
SAMD12	chr8:118525567:T:C	IAV	B	0.0677558740281127	0.0956380997600768	0.314357797119316
SAMD12	chr8:118525567:T:C	IAV	CD4T	0.0779579625983369	0.108600883441726	0.319692347429083
SAMD12	chr8:118525567:T:C	LPS	NK	0.0656207630671011	0.0956025630411936	0.323269363851313
SAMD12	chr8:118525567:T:C	LPS	CD8T	0.0596193836722528	0.0870852902334984	0.328647043094099
SAMD12	chr8:118525567:T:C	LPS	monocyte	0.0298714191143313	0.103230230332137	0.457044469669295
SAMD12	chr8:118525567:T:C	LPS	B	0.0875678883805583	0.116615338397976	0.293708035840541
SAMD12	chr8:118525567:T:C	LPS	CD4T	0.0803702743497571	0.114778731274438	0.325369743479728
SAMD12	chr8:118525567:T:C	Tcruzi	NK	0.0609641837062958	0.0941519166335395	0.340440079060509
SAMD12	chr8:118525567:T:C	Tcruzi	CD8T	0.0576834306465447	0.0906250857797171	0.349197443299969
SAMD12	chr8:118525567:T:C	Tcruzi	monocyte	0.0725782282668285	0.118420894274341	0.351240716312541
SAMD12	chr8:118525567:T:C	Tcruzi	B	0.0803445570936381	0.108794567935515	0.301075713739704
SAMD12	chr8:118525567:T:C	Tcruzi	CD4T	0.0790890333464926	0.114690377091728	0.330983245806116
SAMD12	chr8:118534236:C:A	NI	NK	0.119471986889216	0.124688517336229	0.187599832700087
SAMD12	chr8:118534236:C:A	NI	CD8T	0.151043796808484	0.136457371630215	0.157653521582535
SAMD12	chr8:118534236:C:A	NI	monocyte	-0.0660577510005177	0.145758796036013	0.382199650170061
SAMD12	chr8:118534236:C:A	NI	B	0.0928098499579478	0.122130675459055	0.255039924717225
SAMD12	chr8:118534236:C:A	NI	CD4T	0.210279421342819	0.184723838730007	0.143273721197681
SAMD12	chr8:118534236:C:A	IAV	NK	0.100868302315712	0.110984730338731	0.203528840927452
SAMD12	chr8:118534236:C:A	IAV	CD8T	0.0950606688284526	0.100056241454454	0.193484593410501
SAMD12	chr8:118534236:C:A	IAV	monocyte	-0.0371394227069063	0.111827530645515	0.431021887220234
SAMD12	chr8:118534236:C:A	IAV	B	0.0895541527124722	0.112272864507413	0.239465627733621
SAMD12	chr8:118534236:C:A	IAV	CD4T	0.163023438176963	0.148895871905884	0.157387393367008
SAMD12	chr8:118534236:C:A	LPS	NK	0.114427092731805	0.121446538659227	0.192929532376692
SAMD12	chr8:118534236:C:A	LPS	CD8T	0.125836969317718	0.118464945139347	0.164510778782043
SAMD12	chr8:118534236:C:A	LPS	monocyte	-0.0973471737713908	0.16234784485089	0.324393821133263
SAMD12	chr8:118534236:C:A	LPS	B	0.100496026982193	0.125133020973682	0.239012302913628
SAMD12	chr8:118534236:C:A	LPS	CD4T	0.184333320724065	0.165246390602509	0.15215016855284
SAMD12	chr8:118534236:C:A	Tcruzi	NK	0.123719123811232	0.12925374799406	0.186934526026168
SAMD12	chr8:118534236:C:A	Tcruzi	CD8T	0.140254656907353	0.12964403016014	0.162994770380791
SAMD12	chr8:118534236:C:A	Tcruzi	monocyte	-0.0487478034494896	0.133413898983229	0.419205705954391
SAMD12	chr8:118534236:C:A	Tcruzi	B	0.0775739513883364	0.112213435234003	0.277047872637011
SAMD12	chr8:118534236:C:A	Tcruzi	CD4T	0.18932719793394	0.168732997829583	0.151002231345626
SAMD12	chr8:118545752:G:A	NI	NK	0.159961572085546	0.11350244367214	0.0710614088262645
SAMD12	chr8:118545752:G:A	NI	CD8T	0.238156850013791	0.135740880262393	0.0406092903508141
SAMD12	chr8:118545752:G:A	NI	monocyte	0.0377701453811459	0.124521788176673	0.375032929558629
SAMD12	chr8:118545752:G:A	NI	B	0.120245684299037	0.113808005195426	0.142362428824219
SAMD12	chr8:118545752:G:A	NI	CD4T	0.311483685452822	0.177064388848654	0.0381704855052633
SAMD12	chr8:118545752:G:A	IAV	NK	0.141190594774484	0.104014709631488	0.0788507321567656
SAMD12	chr8:118545752:G:A	IAV	CD8T	0.144143978568254	0.096232923675123	0.061377513419343
SAMD12	chr8:118545752:G:A	IAV	monocyte	0.0227206795610995	0.103852346504553	0.409117267250497
SAMD12	chr8:118545752:G:A	IAV	B	0.0945416641042966	0.0983959305624814	0.164725491337344
SAMD12	chr8:118545752:G:A	IAV	CD4T	0.255905797118154	0.148661435926461	0.0408529889045736
SAMD12	chr8:118545752:G:A	LPS	NK	0.175105447707369	0.118951237250572	0.0601754319366779
SAMD12	chr8:118545752:G:A	LPS	CD8T	0.204018113307597	0.119980578161437	0.0414624592105936
SAMD12	chr8:118545752:G:A	LPS	monocyte	0.0563401477507535	0.123739887005738	0.327394394550933
SAMD12	chr8:118545752:G:A	LPS	B	0.117333064495256	0.112301421081343	0.144877254415555
SAMD12	chr8:118545752:G:A	LPS	CD4T	0.295292802458466	0.168014359570839	0.038110467319336
SAMD12	chr8:118545752:G:A	Tcruzi	NK	0.154599432744501	0.113746925251534	0.07999261462363
SAMD12	chr8:118545752:G:A	Tcruzi	CD8T	0.219169798819498	0.127461598540271	0.0429897574001204
SAMD12	chr8:118545752:G:A	Tcruzi	monocyte	0.057751550419	0.12016085749291	0.319356056064024
SAMD12	chr8:118545752:G:A	Tcruzi	B	0.100871897964753	0.106171142147248	0.168480360685509
SAMD12	chr8:118545752:G:A	Tcruzi	CD4T	0.29369684248505	0.166865330778806	0.0389938702645957
SAMD12	chr8:118583254:G:C	NI	NK	1.00875026718815	0.130545116909748	1.68064834489784e-14
SAMD12	chr8:118583254:G:C	NI	CD8T	0.891804254411639	0.116122355692851	7.17161117948301e-12
SAMD12	chr8:118583254:G:C	NI	monocyte	0.292073022205839	0.14806334910445	0.0243163479424839
SAMD12	chr8:118583254:G:C	NI	B	1.02404246863281	0.135349135928815	1.94815096814528e-13
SAMD12	chr8:118583254:G:C	NI	CD4T	1.15636129737989	0.140787987535311	4.82508044609318e-15
SAMD12	chr8:118583254:G:C	IAV	NK	0.932504773739826	0.12823790631276	4.65813639986371e-13
SAMD12	chr8:118583254:G:C	IAV	CD8T	0.634847912408763	0.114505723497372	3.64424284975973e-07
SAMD12	chr8:118583254:G:C	IAV	monocyte	0.185767555561147	0.135431360152575	0.0850654735389214
SAMD12	chr8:118583254:G:C	IAV	B	0.858328415390206	0.130574173867506	1.36300173401234e-10
SAMD12	chr8:118583254:G:C	IAV	CD4T	1.04949637408756	0.132563803635419	3.82231386507145e-14
SAMD12	chr8:118583254:G:C	LPS	NK	1.01248163559153	0.129919109323811	4.02569756519295e-14
SAMD12	chr8:118583254:G:C	LPS	CD8T	0.794795948491576	0.112548673186082	2.29018066192376e-10
SAMD12	chr8:118583254:G:C	LPS	monocyte	0.231932175774582	0.151429058626512	0.0628205860465567
SAMD12	chr8:118583254:G:C	LPS	B	1.05225547000715	0.134900082219113	2.87469665470465e-14
SAMD12	chr8:118583254:G:C	LPS	CD4T	1.07470665413644	0.134179490576188	7.93964121558423e-14
SAMD12	chr8:118583254:G:C	Tcruzi	NK	0.937833429197685	0.134421622537379	7.06120478719527e-11
SAMD12	chr8:118583254:G:C	Tcruzi	CD8T	0.93934319993972	0.115020160635617	4.50544961679723e-14
SAMD12	chr8:118583254:G:C	Tcruzi	monocyte	0.178985206083782	0.14560392766113	0.109441864821572
SAMD12	chr8:118583254:G:C	Tcruzi	B	0.973436184953532	0.129533844487768	3.17566470195023e-13
SAMD12	chr8:118583254:G:C	Tcruzi	CD4T	1.14847745797493	0.135680661816421	8.12019849008712e-16
SAMD12	chr8:118594299:G:T	NI	NK	0.085662794242742	0.100982811805894	0.244380496263948
SAMD12	chr8:118594299:G:T	NI	CD8T	0.118606006756984	0.119823223505027	0.206151967286981
SAMD12	chr8:118594299:G:T	NI	monocyte	0.00442794958669696	0.101098709654251	0.523192658655183
SAMD12	chr8:118594299:G:T	NI	B	0.0752024061402686	0.102022019436567	0.286447281481622
SAMD12	chr8:118594299:G:T	NI	CD4T	0.139678393687202	0.143995430301309	0.20929033286211
SAMD12	chr8:118594299:G:T	IAV	NK	0.0649896478060259	0.0854889186867529	0.276733642123694
SAMD12	chr8:118594299:G:T	IAV	CD8T	0.0668021334522842	0.0799863578834618	0.252757166120687
SAMD12	chr8:118594299:G:T	IAV	monocyte	-0.0460740292713301	0.109119165492714	0.418346169817926
SAMD12	chr8:118594299:G:T	IAV	B	0.0636007431038432	0.0890939586639908	0.292768707814227
SAMD12	chr8:118594299:G:T	IAV	CD4T	0.111563453115128	0.118994849367339	0.222540435877088
SAMD12	chr8:118594299:G:T	LPS	NK	0.0774650805747383	0.0953706230961245	0.257503453268163
SAMD12	chr8:118594299:G:T	LPS	CD8T	0.0863652240689524	0.0940439301829356	0.227523685174279
SAMD12	chr8:118594299:G:T	LPS	monocyte	-0.0234941622109859	0.105972706557968	0.493145168300802
SAMD12	chr8:118594299:G:T	LPS	B	0.0744960930501043	0.10119201096537	0.284913032268255
SAMD12	chr8:118594299:G:T	LPS	CD4T	0.124946814358178	0.13118646508554	0.217397697699285
SAMD12	chr8:118594299:G:T	Tcruzi	NK	0.0786802767235391	0.0984515502157921	0.262192457122824
SAMD12	chr8:118594299:G:T	Tcruzi	CD8T	0.101669682399007	0.107280881044237	0.220444972625029
SAMD12	chr8:118594299:G:T	Tcruzi	monocyte	0.00157403036907306	0.0982656135254996	0.542039195556799
SAMD12	chr8:118594299:G:T	Tcruzi	B	0.066481620831886	0.0948741861594397	0.298238650078293
SAMD12	chr8:118594299:G:T	Tcruzi	CD4T	0.123779201477347	0.130602122769957	0.220960061062575
SAMD12	chr8:118631307:G:T	NI	NK	1.13648321109846	0.108507614505354	5.48179601170732e-23
SAMD12	chr8:118631307:G:T	NI	CD8T	1.00036093809719	0.0925753857230357	1.19728197692642e-22
SAMD12	chr8:118631307:G:T	NI	monocyte	0.24436523528129	0.117710535356259	0.0190262317425722
SAMD12	chr8:118631307:G:T	NI	B	1.19025299266179	0.108388928375183	1.41698515887448e-25
SAMD12	chr8:118631307:G:T	NI	CD4T	1.25291888592639	0.110902645777476	8.1142735236417e-26
SAMD12	chr8:118631307:G:T	IAV	NK	1.068834117914	0.108103778158567	7.87915364395725e-21
SAMD12	chr8:118631307:G:T	IAV	CD8T	0.714085018545216	0.0959784450393718	3.8459213512654e-11
SAMD12	chr8:118631307:G:T	IAV	monocyte	0.150305348085101	0.103425906607447	0.0730872883550948
SAMD12	chr8:118631307:G:T	IAV	B	1.02593143477277	0.107562230389036	6.43427732819233e-20
SAMD12	chr8:118631307:G:T	IAV	CD4T	1.19052649864656	0.105770512507109	4.3044212938676e-26
SAMD12	chr8:118631307:G:T	LPS	NK	1.16673178660453	0.108444861866036	9.9594995519254e-24
SAMD12	chr8:118631307:G:T	LPS	CD8T	0.926730617536941	0.0927996476896809	1.15822172978353e-19
SAMD12	chr8:118631307:G:T	LPS	monocyte	0.0846604147776741	0.122104694687183	0.243744109198788
SAMD12	chr8:118631307:G:T	LPS	B	1.14115285440274	0.109800348995998	2.04387629910501e-21
SAMD12	chr8:118631307:G:T	LPS	CD4T	1.24209813606535	0.10567413235512	4.94269780226212e-28
SAMD12	chr8:118631307:G:T	Tcruzi	NK	1.15279805354442	0.113498992719402	2.35497284960031e-21
SAMD12	chr8:118631307:G:T	Tcruzi	CD8T	0.966497220562303	0.0944602109784965	1.03059243711686e-19
SAMD12	chr8:118631307:G:T	Tcruzi	monocyte	0.199586595653112	0.114654805080741	0.0408907658058416
SAMD12	chr8:118631307:G:T	Tcruzi	B	1.11668154918135	0.105426634548858	2.21768197465612e-23
SAMD12	chr8:118631307:G:T	Tcruzi	CD4T	1.2850620678414	0.108737549435159	2.28988874852106e-28
SAMD3	chr6:130069234:T:C	NI	NK	-0.0436303821009784	0.0650126724341115	0.229020926098192
SAMD3	chr6:130069234:T:C	NI	CD8T	-0.145421373353666	0.048685919847507	0.0011690841945442
SAMD3	chr6:130069234:T:C	NI	monocyte	0.0205670054715257	0.0829473734031229	0.409418276145756
SAMD3	chr6:130069234:T:C	NI	B	-0.0255178186407634	0.0740026445896946	0.345335491358836
SAMD3	chr6:130069234:T:C	NI	CD4T	-0.205451215535366	0.0717717760004779	0.00119118146293329
SAMD3	chr6:130069234:T:C	IAV	NK	-0.0293400192846069	0.0623713619344579	0.28787969896137
SAMD3	chr6:130069234:T:C	IAV	CD8T	-0.136455169083318	0.0626774079680062	0.00333234331556787
SAMD3	chr6:130069234:T:C	IAV	monocyte	0.0142898690124787	0.0721920447231856	0.426045824096912
SAMD3	chr6:130069234:T:C	IAV	B	-0.0198536433815978	0.066242138160461	0.36011894468394
SAMD3	chr6:130069234:T:C	IAV	CD4T	-0.187870675239073	0.0678036641587668	0.00100208807213531
SAMD3	chr6:130069234:T:C	LPS	NK	-0.0690782994976907	0.0631737756793389	0.126735927448433
SAMD3	chr6:130069234:T:C	LPS	CD8T	-0.123590383942114	0.0491703933028965	0.00419342146443424
SAMD3	chr6:130069234:T:C	LPS	monocyte	0.0687551497051455	0.0905625263827931	0.2271718316556
SAMD3	chr6:130069234:T:C	LPS	B	-0.0244052510021303	0.0733234213192815	0.348895183528977
SAMD3	chr6:130069234:T:C	LPS	CD4T	-0.192650320973984	0.0669850795505892	0.00113764968231922
SAMD3	chr6:130069234:T:C	Tcruzi	NK	-0.0709627057597307	0.0661385091760296	0.129815652172996
SAMD3	chr6:130069234:T:C	Tcruzi	CD8T	-0.127329311190996	0.0479975270799227	0.00406016866844394
SAMD3	chr6:130069234:T:C	Tcruzi	monocyte	0.0585944931575317	0.0856833832913409	0.252845814387201
SAMD3	chr6:130069234:T:C	Tcruzi	B	-0.0315864942264848	0.0702080189547119	0.310046300055583
SAMD3	chr6:130069234:T:C	Tcruzi	CD4T	-0.181634319092094	0.0666442198571903	0.00255979079404123
SAMD3	chr6:130073000:A:T	NI	NK	-0.125201598252328	0.0895574827538549	0.0628279917298992
SAMD3	chr6:130073000:A:T	NI	CD8T	-0.120564407282928	0.0677754084780032	0.0391230818871322
SAMD3	chr6:130073000:A:T	NI	monocyte	-0.0427554659961599	0.113310681940275	0.345668301293871
SAMD3	chr6:130073000:A:T	NI	B	-0.139876832366291	0.103114516280227	0.0720429339037192
SAMD3	chr6:130073000:A:T	NI	CD4T	-0.249774825052342	0.108308946454667	0.00794609529796631
SAMD3	chr6:130073000:A:T	IAV	NK	-0.142479581281664	0.0910549545184657	0.0355897512168094
SAMD3	chr6:130073000:A:T	IAV	CD8T	-0.0967153941222024	0.0702771828621432	0.0713957810481873
SAMD3	chr6:130073000:A:T	IAV	monocyte	0.0506140921568249	0.112129998985222	0.351449771063458
SAMD3	chr6:130073000:A:T	IAV	B	-0.130707949549731	0.0943192794837146	0.0631266093022476
SAMD3	chr6:130073000:A:T	IAV	CD4T	-0.228055499813424	0.100473190815669	0.00772136089084674
SAMD3	chr6:130073000:A:T	LPS	NK	-0.156711388217815	0.0981420407651366	0.0325212718535906
SAMD3	chr6:130073000:A:T	LPS	CD8T	-0.1065979114652	0.068220806958331	0.056156914941085
SAMD3	chr6:130073000:A:T	LPS	monocyte	0.0318782840964744	0.120383249433829	0.419955250198972
SAMD3	chr6:130073000:A:T	LPS	B	-0.17788180132946	0.112792276582581	0.0359666685155626
SAMD3	chr6:130073000:A:T	LPS	CD4T	-0.265776338333731	0.11075042298694	0.00621552235181333
SAMD3	chr6:130073000:A:T	Tcruzi	NK	-0.111172113262781	0.0898905099377027	0.0922966246653759
SAMD3	chr6:130073000:A:T	Tcruzi	CD8T	-0.125315585895187	0.0673376578611351	0.0314650013137191
SAMD3	chr6:130073000:A:T	Tcruzi	monocyte	-0.0123960968822898	0.109499720269475	0.442376939857094
SAMD3	chr6:130073000:A:T	Tcruzi	B	-0.158523198831115	0.105320943043356	0.0453422984341673
SAMD3	chr6:130073000:A:T	Tcruzi	CD4T	-0.217761365194164	0.0971995018105563	0.0107183744664918
SAMD3	chr6:130093019:A:G	NI	NK	0.00694100538061715	0.0410751372652124	0.607230484219479
SAMD3	chr6:130093019:A:G	NI	CD8T	0.00818296207684148	0.0419242754539016	0.599280530576729
SAMD3	chr6:130093019:A:G	NI	monocyte	0.0146746477922835	0.0611638626898436	0.556956397369656
SAMD3	chr6:130093019:A:G	NI	B	0.0121687931518041	0.0489552159286345	0.582688054105416
SAMD3	chr6:130093019:A:G	NI	CD4T	0.0172872792166532	0.0573442015369422	0.557318679956121
SAMD3	chr6:130093019:A:G	IAV	NK	0.00726947860233523	0.03852958278361	0.601396079946463
SAMD3	chr6:130093019:A:G	IAV	CD8T	0.00520937830361002	0.0339636800054652	0.610398114748038
SAMD3	chr6:130093019:A:G	IAV	monocyte	0.00917112643819594	0.0490823067757097	0.600489834330879
SAMD3	chr6:130093019:A:G	IAV	B	0.0118131780961172	0.043049485431775	0.574753082107591
SAMD3	chr6:130093019:A:G	IAV	CD4T	0.0137250058191992	0.0484506538320397	0.5724229522617
SAMD3	chr6:130093019:A:G	LPS	NK	0.00758248747203634	0.0415313673183329	0.595698762368852
SAMD3	chr6:130093019:A:G	LPS	CD8T	0.00551431407757833	0.0371631422483794	0.604530290840992
SAMD3	chr6:130093019:A:G	LPS	monocyte	0.016606996297731	0.0620625715980114	0.55924751621354
SAMD3	chr6:130093019:A:G	LPS	B	0.0206314635455553	0.0544479882337299	0.532780023671241
SAMD3	chr6:130093019:A:G	LPS	CD4T	0.0218618741012562	0.05696806595315	0.534042984319646
SAMD3	chr6:130093019:A:G	Tcruzi	NK	0.0079489715882704	0.0426069013787503	0.600300491297583
SAMD3	chr6:130093019:A:G	Tcruzi	CD8T	0.00874701908846041	0.0406744786197616	0.591738987893347
SAMD3	chr6:130093019:A:G	Tcruzi	monocyte	0.0146998196924193	0.0583300359744054	0.576309192328957
SAMD3	chr6:130093019:A:G	Tcruzi	B	0.0143501312591534	0.0479699618448722	0.565234137845286
SAMD3	chr6:130093019:A:G	Tcruzi	CD4T	0.0160307166910754	0.0535681860645455	0.566225216237564
SAMD3	chr6:130098868:T:C	NI	NK	0.180871985791328	0.110896547127558	0.0325637891196733
SAMD3	chr6:130098868:T:C	NI	CD8T	0.15432811052302	0.0820453471993573	0.0345988173546719
SAMD3	chr6:130098868:T:C	NI	monocyte	0.075399182174533	0.120888935686865	0.261293278442705
SAMD3	chr6:130098868:T:C	NI	B	0.080388975105434	0.103450901055513	0.206490985853226
SAMD3	chr6:130098868:T:C	NI	CD4T	0.183977471217453	0.108900285105247	0.0449053167244969
SAMD3	chr6:130098868:T:C	IAV	NK	0.178076137719738	0.10969413057786	0.0303476116864791
SAMD3	chr6:130098868:T:C	IAV	CD8T	0.134948335105196	0.0813345447701495	0.0380069735915133
SAMD3	chr6:130098868:T:C	IAV	monocyte	0.0648014477633444	0.105098330706338	0.266419969199178
SAMD3	chr6:130098868:T:C	IAV	B	0.0778812314225488	0.0926219108689771	0.188026918102694
SAMD3	chr6:130098868:T:C	IAV	CD4T	0.163759370157798	0.0978733622344982	0.0446222800221358
SAMD3	chr6:130098868:T:C	LPS	NK	0.181565599358943	0.110755139075099	0.0323175425403147
SAMD3	chr6:130098868:T:C	LPS	CD8T	0.176730050750273	0.091246783253523	0.0232462645184394
SAMD3	chr6:130098868:T:C	LPS	monocyte	0.0386914084039258	0.125108277986909	0.365376712801138
SAMD3	chr6:130098868:T:C	LPS	B	0.0896347999440745	0.102793812537766	0.181154723135625
SAMD3	chr6:130098868:T:C	LPS	CD4T	0.180127177104719	0.104888048766268	0.0415199033811582
SAMD3	chr6:130098868:T:C	Tcruzi	NK	0.168721694547978	0.105461988230386	0.0396033886967045
SAMD3	chr6:130098868:T:C	Tcruzi	CD8T	0.185139110860155	0.0896565101785252	0.022469187842808
SAMD3	chr6:130098868:T:C	Tcruzi	monocyte	0.0711133024557622	0.117587679225876	0.269839124763798
SAMD3	chr6:130098868:T:C	Tcruzi	B	0.107956691114532	0.101671134416547	0.132126043217585
SAMD3	chr6:130098868:T:C	Tcruzi	CD4T	0.187220994794701	0.106046622410706	0.0373733232176806
SAMD3	chr6:130185520:A:G	NI	NK	-0.158255038314258	0.06424269602264	0.00695081282210386
SAMD3	chr6:130185520:A:G	NI	CD8T	-0.209708731869442	0.0417257007705395	6.02589824261202e-07
SAMD3	chr6:130185520:A:G	NI	monocyte	-0.00900510825183589	0.0788567162886387	0.450111015421089
SAMD3	chr6:130185520:A:G	NI	B	-0.0335742424515087	0.0732077050478581	0.316608967416261
SAMD3	chr6:130185520:A:G	NI	CD4T	-0.384273632842805	0.0644632710266371	3.2526870086258e-10
SAMD3	chr6:130185520:A:G	IAV	NK	-0.151238833654187	0.0595900108511054	0.00535304482524357
SAMD3	chr6:130185520:A:G	IAV	CD8T	-0.135313936820532	0.051670200576102	0.0054473818397156
SAMD3	chr6:130185520:A:G	IAV	monocyte	-0.0201520279165765	0.0711443434898385	0.385462496224093
SAMD3	chr6:130185520:A:G	IAV	B	-0.0108885523229284	0.0686179679678968	0.424210586234705
SAMD3	chr6:130185520:A:G	IAV	CD4T	-0.332577144649682	0.0600986390723431	3.13637671389699e-09
SAMD3	chr6:130185520:A:G	LPS	NK	-0.209571605555064	0.0672455572215782	0.000433203621931333
SAMD3	chr6:130185520:A:G	LPS	CD8T	-0.153496734611498	0.0450552691412279	0.000611479952349892
SAMD3	chr6:130185520:A:G	LPS	monocyte	0.0126371344187142	0.0815514175008449	0.443170462937442
SAMD3	chr6:130185520:A:G	LPS	B	-0.0347260593158878	0.0723010344490538	0.308633974144487
SAMD3	chr6:130185520:A:G	LPS	CD4T	-0.370008206163713	0.0598720484186931	4.21285228924262e-11
SAMD3	chr6:130185520:A:G	Tcruzi	NK	-0.215041646339956	0.0722866490572523	0.000639849810630699
SAMD3	chr6:130185520:A:G	Tcruzi	CD8T	-0.207667340374374	0.0430381567671772	1.55916781108267e-06
SAMD3	chr6:130185520:A:G	Tcruzi	monocyte	-0.0203970811833614	0.0762658494874518	0.392224129654429
SAMD3	chr6:130185520:A:G	Tcruzi	B	-0.0156557465623923	0.0720283223232485	0.402897909336065
SAMD3	chr6:130185520:A:G	Tcruzi	CD4T	-0.361529169941575	0.0624373665146405	2.13494943945847e-09
SAMD3	chr6:130190415:G:A	NI	NK	0.0329767895049629	0.0806431351916081	0.344799109908533
SAMD3	chr6:130190415:G:A	NI	CD8T	-0.0262074835668771	0.0575943491796094	0.319076770411733
SAMD3	chr6:130190415:G:A	NI	monocyte	0.0848736944892075	0.105420930523244	0.210711655788952
SAMD3	chr6:130190415:G:A	NI	B	-0.0830356259421123	0.0923281006404756	0.178937127838228
SAMD3	chr6:130190415:G:A	NI	CD4T	-0.303859635395576	0.0932281881536469	0.000358798800506155
SAMD3	chr6:130190415:G:A	IAV	NK	-0.00108399006069166	0.0741074059393815	0.492409108313645
SAMD3	chr6:130190415:G:A	IAV	CD8T	-0.00274174328512854	0.0652505213790865	0.472885061981145
SAMD3	chr6:130190415:G:A	IAV	monocyte	0.0393571282484315	0.091270909196387	0.333660318203223
SAMD3	chr6:130190415:G:A	IAV	B	-0.0934196962109145	0.0844303745237138	0.127163259963256
SAMD3	chr6:130190415:G:A	IAV	CD4T	-0.24604373647195	0.0814728082538179	0.000711769260355988
SAMD3	chr6:130190415:G:A	LPS	NK	0.0169094089324845	0.0802929142833554	0.422213725943799
SAMD3	chr6:130190415:G:A	LPS	CD8T	-0.0198623135115628	0.0586233672189563	0.359457623170081
SAMD3	chr6:130190415:G:A	LPS	monocyte	0.0362146917615285	0.10436509985963	0.364377001372448
SAMD3	chr6:130190415:G:A	LPS	B	-0.093687237461636	0.0915213065295734	0.147678019362951
SAMD3	chr6:130190415:G:A	LPS	CD4T	-0.312620465814053	0.0898663094342487	0.000268382425722358
SAMD3	chr6:130190415:G:A	Tcruzi	NK	0.0811022918018507	0.0909474529215701	0.18425908868181
SAMD3	chr6:130190415:G:A	Tcruzi	CD8T	-0.0312364013412693	0.058624140052916	0.291313609361887
SAMD3	chr6:130190415:G:A	Tcruzi	monocyte	0.0921853890582474	0.103518811878859	0.185866107446495
SAMD3	chr6:130190415:G:A	Tcruzi	B	-0.0822177109579144	0.0892179609387423	0.172566708212455
SAMD3	chr6:130190415:G:A	Tcruzi	CD4T	-0.280770559404027	0.0888532919830865	0.000459855686570254
SAMD3	chr6:130260407:C:T	NI	NK	0.196429380496521	0.071677227417373	0.000494949348050435
SAMD3	chr6:130260407:C:T	NI	CD8T	0.0771990251567358	0.0389919568381559	0.0262619660208738
SAMD3	chr6:130260407:C:T	NI	monocyte	0.0630115263722224	0.0723376945025056	0.189626145849273
SAMD3	chr6:130260407:C:T	NI	B	0.0290038217599603	0.066493257426465	0.325945336180439
SAMD3	chr6:130260407:C:T	NI	CD4T	0.240568972783095	0.0616850675776102	1.11206336919131e-05
SAMD3	chr6:130260407:C:T	IAV	NK	0.136727761769429	0.0575749899639767	0.00538834639082934
SAMD3	chr6:130260407:C:T	IAV	CD8T	0.0612790012015574	0.0481107713856893	0.0989131206328174
SAMD3	chr6:130260407:C:T	IAV	monocyte	0.0128388528505338	0.0659451187302965	0.415569694626557
SAMD3	chr6:130260407:C:T	IAV	B	0.0226182331045433	0.0613027859449688	0.348501910844648
SAMD3	chr6:130260407:C:T	IAV	CD4T	0.161209053244205	0.0528271216642986	0.00121386448411684
SAMD3	chr6:130260407:C:T	LPS	NK	0.16598836325817	0.0644286558874095	0.00211238407619507
SAMD3	chr6:130260407:C:T	LPS	CD8T	0.0526523222616872	0.0420291937698184	0.10704264984173
SAMD3	chr6:130260407:C:T	LPS	monocyte	0.0313205573559233	0.0740410106492736	0.333282736350149
SAMD3	chr6:130260407:C:T	LPS	B	0.00600209049938403	0.0666479167154565	0.45286325449567
SAMD3	chr6:130260407:C:T	LPS	CD4T	0.226172676170162	0.0565503327731248	7.72315230295164e-06
SAMD3	chr6:130260407:C:T	Tcruzi	NK	0.173916771092663	0.0694787744619167	0.002348246780766
SAMD3	chr6:130260407:C:T	Tcruzi	CD8T	0.099717417458544	0.0386956669969351	0.00551413752191818
SAMD3	chr6:130260407:C:T	Tcruzi	monocyte	0.00791584403448067	0.0703851071132298	0.447779291424412
SAMD3	chr6:130260407:C:T	Tcruzi	B	-0.0150930810942794	0.0673482525692482	0.426194424495454
SAMD3	chr6:130260407:C:T	Tcruzi	CD4T	0.225430495394103	0.0589871213515608	1.88557958346618e-05
SAMD3	chr6:130424219:C:T	NI	NK	-0.0888514030037234	0.0430785492369101	0.0125647183180284
SAMD3	chr6:130424219:C:T	NI	CD8T	-0.0581419342770994	0.0295558473700293	0.0282485802951888
SAMD3	chr6:130424219:C:T	NI	monocyte	-0.015761629821052	0.0542890903015784	0.368288021495653
SAMD3	chr6:130424219:C:T	NI	B	-0.0315179133617704	0.0466730206722369	0.240122524140736
SAMD3	chr6:130424219:C:T	NI	CD4T	-0.0720560870997535	0.0415787730040821	0.0415714890884165
SAMD3	chr6:130424219:C:T	IAV	NK	-0.115939701021936	0.0498991991497338	0.00230154264448013
SAMD3	chr6:130424219:C:T	IAV	CD8T	-0.081500266023904	0.0361427053283747	0.00556971541334705
SAMD3	chr6:130424219:C:T	IAV	monocyte	-0.0602682785811016	0.048509192781197	0.0958630718059798
SAMD3	chr6:130424219:C:T	IAV	B	-0.0392978366531799	0.0425071634416715	0.167477326444317
SAMD3	chr6:130424219:C:T	IAV	CD4T	-0.0845679221947505	0.0391278532534912	0.0122015100019206
SAMD3	chr6:130424219:C:T	LPS	NK	-0.109638160051292	0.047830506990042	0.00393629652580685
SAMD3	chr6:130424219:C:T	LPS	CD8T	-0.0654755399736747	0.0298089709626316	0.0148220217671952
SAMD3	chr6:130424219:C:T	LPS	monocyte	-0.072765943315795	0.0559180286053331	0.0864171075325111
SAMD3	chr6:130424219:C:T	LPS	B	-0.0275734366480782	0.0464098433113008	0.26343095306606
SAMD3	chr6:130424219:C:T	LPS	CD4T	-0.0788748464154908	0.0390255100322534	0.0209111708057409
SAMD3	chr6:130424219:C:T	Tcruzi	NK	-0.0891197960396571	0.0444820128346516	0.0155201867435255
SAMD3	chr6:130424219:C:T	Tcruzi	CD8T	-0.0845503148653078	0.03055207987769	0.00288502748764996
SAMD3	chr6:130424219:C:T	Tcruzi	monocyte	-0.0371627590795924	0.0504420774705342	0.22474041388254
SAMD3	chr6:130424219:C:T	Tcruzi	B	-0.0176606767211631	0.0458358282243548	0.331872928422682
SAMD3	chr6:130424219:C:T	Tcruzi	CD4T	-0.0703336847825599	0.0397178458580029	0.038578064475451
SAMD3	chr6:130430309:A:G	NI	NK	0.0114675492405206	0.0482278547131727	0.577534690619719
SAMD3	chr6:130430309:A:G	NI	CD8T	0.0110457024814607	0.0480763075769499	0.581703155004506
SAMD3	chr6:130430309:A:G	NI	monocyte	0.0154885255988542	0.068095696774305	0.551636039047981
SAMD3	chr6:130430309:A:G	NI	B	0.0225757773536566	0.0629297560991308	0.536270277085364
SAMD3	chr6:130430309:A:G	NI	CD4T	-0.00477146034217367	0.0616536453934044	0.625113675646272
SAMD3	chr6:130430309:A:G	IAV	NK	0.00695942563504421	0.0433903259625783	0.599766449298049
SAMD3	chr6:130430309:A:G	IAV	CD8T	0.0069604986073745	0.0386920538554671	0.595031906170113
SAMD3	chr6:130430309:A:G	IAV	monocyte	0.000746757580380193	0.05530293385632	0.638216179054012
SAMD3	chr6:130430309:A:G	IAV	B	0.0133862998938528	0.0495778858644507	0.56681643128711
SAMD3	chr6:130430309:A:G	IAV	CD4T	-0.00592792632602028	0.0534908098555581	0.625095103688953
SAMD3	chr6:130430309:A:G	LPS	NK	0.00856711120041409	0.0473030643460363	0.589325619247162
SAMD3	chr6:130430309:A:G	LPS	CD8T	0.00716665340688869	0.0419800910367811	0.593371836152983
SAMD3	chr6:130430309:A:G	LPS	monocyte	0.00496053961656127	0.0650393982180286	0.609681464561187
SAMD3	chr6:130430309:A:G	LPS	B	0.0138375819137681	0.0558195516583511	0.56905676962665
SAMD3	chr6:130430309:A:G	LPS	CD4T	-0.0039748983568196	0.0573411732235615	0.631074220992037
SAMD3	chr6:130430309:A:G	Tcruzi	NK	0.00955481509135549	0.0487239646486551	0.587879293321683
SAMD3	chr6:130430309:A:G	Tcruzi	CD8T	0.00587316593082391	0.0450839541030918	0.60792599157939
SAMD3	chr6:130430309:A:G	Tcruzi	monocyte	0.0129299373619602	0.064471926016665	0.582895803739272
SAMD3	chr6:130430309:A:G	Tcruzi	B	0.0189496779354272	0.0575505699388367	0.545320648416777
SAMD3	chr6:130430309:A:G	Tcruzi	CD4T	-0.00665891613396101	0.058908475610979	0.622928653127256
SAMD3	chr6:130460539:A:G	NI	NK	-0.00913031599965258	0.0615727663725983	0.425581599512805
SAMD3	chr6:130460539:A:G	NI	CD8T	-0.0654174384965051	0.0524695622227762	0.123280910421244
SAMD3	chr6:130460539:A:G	NI	monocyte	0.00618893149839993	0.0822072337589062	0.504617279989747
SAMD3	chr6:130460539:A:G	NI	B	0.00154272469007592	0.0718004942138102	0.499665322017862
SAMD3	chr6:130460539:A:G	NI	CD4T	-0.153424912311024	0.0914642924590818	0.0561218914120009
SAMD3	chr6:130460539:A:G	IAV	NK	-0.02501996066308	0.0556970166044561	0.328922347758168
SAMD3	chr6:130460539:A:G	IAV	CD8T	-0.0291352271626716	0.0484670447884189	0.272268350004958
SAMD3	chr6:130460539:A:G	IAV	monocyte	0.0127878011011084	0.0712792772629896	0.469719221047375
SAMD3	chr6:130460539:A:G	IAV	B	-0.000242229489024369	0.0627801541623777	0.491358230197585
SAMD3	chr6:130460539:A:G	IAV	CD4T	-0.125968156891871	0.0789265368492851	0.0625715838432017
SAMD3	chr6:130460539:A:G	LPS	NK	-0.0156262038280939	0.0606936822071908	0.387943492551875
SAMD3	chr6:130460539:A:G	LPS	CD8T	-0.0519569933273543	0.0491614732429902	0.157128869541261
SAMD3	chr6:130460539:A:G	LPS	monocyte	-0.0123599744259829	0.0822450111811113	0.453477573121776
SAMD3	chr6:130460539:A:G	LPS	B	0.0109148292271621	0.0733124309146726	0.496177110184854
SAMD3	chr6:130460539:A:G	LPS	CD4T	-0.139651024367997	0.0837959924525154	0.058705590429889
SAMD3	chr6:130460539:A:G	Tcruzi	NK	-0.00483330476994844	0.0650853527526049	0.44939503828242
SAMD3	chr6:130460539:A:G	Tcruzi	CD8T	-0.0797093396972108	0.055176553185074	0.0874005531149335
SAMD3	chr6:130460539:A:G	Tcruzi	monocyte	0.0137606950915504	0.0806252865345938	0.472139094812008
SAMD3	chr6:130460539:A:G	Tcruzi	B	0.0269920412911495	0.0768753543948374	0.421415573358508
SAMD3	chr6:130460539:A:G	Tcruzi	CD4T	-0.149952384819814	0.0893317575536558	0.0564620297636156
SAMD9L	chr7:93030098:C:T	NI	NK	-0.0321818135558339	0.0477266399934042	0.264222237626992
SAMD9L	chr7:93030098:C:T	NI	CD8T	-0.0857923610941251	0.0617865429489944	0.0975595517432494
SAMD9L	chr7:93030098:C:T	NI	monocyte	-0.0556426026769563	0.0587304995424486	0.190581640125421
SAMD9L	chr7:93030098:C:T	NI	B	-0.0702118125861961	0.0609136032379892	0.13603957930299
SAMD9L	chr7:93030098:C:T	NI	CD4T	-0.0993857728225408	0.0699436988889492	0.0946220505440092
SAMD9L	chr7:93030098:C:T	IAV	NK	-0.0281178957090772	0.0417142842357675	0.2685956617217
SAMD9L	chr7:93030098:C:T	IAV	CD8T	-0.0354712258865741	0.0408306862540795	0.209215040360972
SAMD9L	chr7:93030098:C:T	IAV	monocyte	-0.0426893275223595	0.0458438233605205	0.20214865273619
SAMD9L	chr7:93030098:C:T	IAV	B	-0.0305089234603092	0.0416073174994905	0.254094001305713
SAMD9L	chr7:93030098:C:T	IAV	CD4T	-0.0365415443630932	0.0464271514439429	0.238716826391916
SAMD9L	chr7:93030098:C:T	LPS	NK	-0.0393728555479954	0.044657085741468	0.209694017082457
SAMD9L	chr7:93030098:C:T	LPS	CD8T	-0.0707819693840463	0.0493165937725704	0.0929019201619186
SAMD9L	chr7:93030098:C:T	LPS	monocyte	-0.0884370217638869	0.0649261372483399	0.0974726504817991
SAMD9L	chr7:93030098:C:T	LPS	B	-0.0504186032501608	0.0499868154621082	0.177488922620585
SAMD9L	chr7:93030098:C:T	LPS	CD4T	-0.0567193505837812	0.0505564430011694	0.158295778352678
SAMD9L	chr7:93030098:C:T	Tcruzi	NK	-0.0390771245226419	0.0515502082689895	0.237981396872668
SAMD9L	chr7:93030098:C:T	Tcruzi	CD8T	-0.0791906335193519	0.057967276182211	0.101311545777765
SAMD9L	chr7:93030098:C:T	Tcruzi	monocyte	-0.0603040485431979	0.0570574319032448	0.168304538035267
SAMD9L	chr7:93030098:C:T	Tcruzi	B	-0.0614678113725836	0.0557739127779272	0.148536875560101
SAMD9L	chr7:93030098:C:T	Tcruzi	CD4T	-0.0917772220292981	0.0651442228486112	0.0988058460126322
SAMD9L	chr7:93063160:T:C	NI	NK	-0.0322744472186658	0.0465654089638969	0.361270580495566
SAMD9L	chr7:93063160:T:C	NI	CD8T	-0.0426967547122678	0.0535892493179647	0.329457453941023
SAMD9L	chr7:93063160:T:C	NI	monocyte	-0.0381679289050868	0.0572871574714532	0.352424542497701
SAMD9L	chr7:93063160:T:C	NI	B	-0.0300222522584847	0.0491016485685332	0.390914395204201
SAMD9L	chr7:93063160:T:C	NI	CD4T	-0.0474629926122896	0.0617596856442131	0.332900323479274
SAMD9L	chr7:93063160:T:C	IAV	NK	-0.025144545971898	0.0396693836131922	0.382783775543677
SAMD9L	chr7:93063160:T:C	IAV	CD8T	-0.0238338414925831	0.0371040449284396	0.37817209642493
SAMD9L	chr7:93063160:T:C	IAV	monocyte	-0.0298979628069658	0.0445191265529656	0.374703356242355
SAMD9L	chr7:93063160:T:C	IAV	B	-0.0207852830195953	0.0385531245994125	0.416698051847315
SAMD9L	chr7:93063160:T:C	IAV	CD4T	-0.0348796894023883	0.0480452265484358	0.357480462263671
SAMD9L	chr7:93063160:T:C	LPS	NK	-0.0309385127278254	0.0443124758157191	0.357858019015413
SAMD9L	chr7:93063160:T:C	LPS	CD8T	-0.0445736865595053	0.0511752480365958	0.297368469049737
SAMD9L	chr7:93063160:T:C	LPS	monocyte	-0.0312934014323074	0.0523308890410422	0.387672571491727
SAMD9L	chr7:93063160:T:C	LPS	B	-0.0218979421050912	0.0439984324326195	0.42488327743559
SAMD9L	chr7:93063160:T:C	LPS	CD4T	-0.0319251104047219	0.050009495896205	0.381417403039083
SAMD9L	chr7:93063160:T:C	Tcruzi	NK	-0.0310868918047546	0.0473891835861416	0.371388559002982
SAMD9L	chr7:93063160:T:C	Tcruzi	CD8T	-0.0429684529875139	0.0529689917456199	0.321902152120958
SAMD9L	chr7:93063160:T:C	Tcruzi	monocyte	-0.0355512111212645	0.0540212543797426	0.37290618097508
SAMD9L	chr7:93063160:T:C	Tcruzi	B	-0.0282973270417614	0.046586005160044	0.390313229688798
SAMD9L	chr7:93063160:T:C	Tcruzi	CD4T	-0.040413403338969	0.0556995439894401	0.354769812122523
SAMD9L	chr7:93110016:A:G	NI	NK	0.0619767686676951	0.0630734098099212	0.193587225439789
SAMD9L	chr7:93110016:A:G	NI	CD8T	0.0802709744216234	0.0705482489525017	0.160166577047802
SAMD9L	chr7:93110016:A:G	NI	monocyte	0.11579946809429	0.0939841648513303	0.119789592290614
SAMD9L	chr7:93110016:A:G	NI	B	0.0578994596727027	0.0666148175914304	0.22686161488639
SAMD9L	chr7:93110016:A:G	NI	CD4T	0.0895072172268037	0.0815937701816469	0.169244869354689
SAMD9L	chr7:93110016:A:G	IAV	NK	0.0519365189605182	0.0546636001961804	0.205207544153683
SAMD9L	chr7:93110016:A:G	IAV	CD8T	0.0602730055653472	0.05552871680997	0.166111725973359
SAMD9L	chr7:93110016:A:G	IAV	monocyte	0.0618583854754967	0.0590590853979237	0.185865047352253
SAMD9L	chr7:93110016:A:G	IAV	B	0.0381568002741872	0.0522480141462516	0.2700544317737
SAMD9L	chr7:93110016:A:G	IAV	CD4T	0.0631068242078539	0.0622876355805676	0.196443313774463
SAMD9L	chr7:93110016:A:G	LPS	NK	0.0604474495459908	0.0593752580726488	0.186618022308611
SAMD9L	chr7:93110016:A:G	LPS	CD8T	0.0739980403543787	0.061002961273378	0.142880781081771
SAMD9L	chr7:93110016:A:G	LPS	monocyte	0.0952563167930267	0.0801823139931806	0.143360240133382
SAMD9L	chr7:93110016:A:G	LPS	B	0.0558041777541385	0.0624567574025582	0.221184474766573
SAMD9L	chr7:93110016:A:G	LPS	CD4T	0.075020634556455	0.0691330158436437	0.177982474448686
SAMD9L	chr7:93110016:A:G	Tcruzi	NK	0.0707222754350969	0.0689811536121823	0.177697661642006
SAMD9L	chr7:93110016:A:G	Tcruzi	CD8T	0.085587422018407	0.0721771769518191	0.145573449161559
SAMD9L	chr7:93110016:A:G	Tcruzi	monocyte	0.0969949952298633	0.082320719098712	0.146734595158281
SAMD9L	chr7:93110016:A:G	Tcruzi	B	0.0629266189228692	0.0662749568267385	0.201030976937873
SAMD9L	chr7:93110016:A:G	Tcruzi	CD4T	0.0807443848305177	0.0750082282604942	0.177627338057579
SAMD9L	chr7:93141311:T:A	NI	NK	0.0280540878931856	0.0418608406563947	0.391296758776567
SAMD9L	chr7:93141311:T:A	NI	CD8T	0.0193480967237239	0.0376762627267509	0.445637870570738
SAMD9L	chr7:93141311:T:A	NI	monocyte	0.00468773668681789	0.0420433398373685	0.567725868753795
SAMD9L	chr7:93141311:T:A	NI	B	0.0342798625169325	0.0486006877303044	0.377928560380683
SAMD9L	chr7:93141311:T:A	NI	CD4T	0.0272814617373475	0.0455954419545646	0.413843525025374
SAMD9L	chr7:93141311:T:A	IAV	NK	0.0266575142470475	0.0384179326650042	0.383652623687512
SAMD9L	chr7:93141311:T:A	IAV	CD8T	0.00551484849171933	0.0296012568183301	0.535855249023876
SAMD9L	chr7:93141311:T:A	IAV	monocyte	-0.0123518128499712	0.0357150864806599	0.530788509787222
SAMD9L	chr7:93141311:T:A	IAV	B	0.0195421198800194	0.0336215150657033	0.427272568413019
SAMD9L	chr7:93141311:T:A	IAV	CD4T	0.0239013379931898	0.0372443825285611	0.409837155133984
SAMD9L	chr7:93141311:T:A	LPS	NK	0.0329399163650147	0.0433518792785408	0.351985107778349
SAMD9L	chr7:93141311:T:A	LPS	CD8T	0.0165780386958688	0.0307772606931444	0.431901735269148
SAMD9L	chr7:93141311:T:A	LPS	monocyte	0.0034873899226842	0.0387061696681749	0.583385322599326
SAMD9L	chr7:93141311:T:A	LPS	B	0.0250307022442324	0.0393461885904695	0.400679753120647
SAMD9L	chr7:93141311:T:A	LPS	CD4T	0.0341872979847812	0.0442616483345393	0.359432678016383
SAMD9L	chr7:93141311:T:A	Tcruzi	NK	0.0230150503076853	0.0403712238963386	0.423833082962028
SAMD9L	chr7:93141311:T:A	Tcruzi	CD8T	0.0200588797748015	0.0368939111095506	0.434833249604314
SAMD9L	chr7:93141311:T:A	Tcruzi	monocyte	0.0010497111135967	0.0393777626076785	0.611737661731125
SAMD9L	chr7:93141311:T:A	Tcruzi	B	0.0266694538536842	0.0418688645306811	0.403299488212572
SAMD9L	chr7:93141311:T:A	Tcruzi	CD4T	0.0242875610247874	0.0422322023505336	0.427502497829845
SAMD9L	chr7:93172684:C:T	NI	NK	0.0626589377083977	0.0266515829257757	0.0100823529332617
SAMD9L	chr7:93172684:C:T	NI	CD8T	0.0448555519581866	0.0233935424491064	0.0346349362618896
SAMD9L	chr7:93172684:C:T	NI	monocyte	0.00787791245309451	0.0270026235159745	0.373163644058084
SAMD9L	chr7:93172684:C:T	NI	B	0.0450274777834602	0.0252831135809334	0.0375471099491228
SAMD9L	chr7:93172684:C:T	NI	CD4T	0.0413691229679099	0.0254806021045292	0.0604072739302801
SAMD9L	chr7:93172684:C:T	IAV	NK	0.047632121168657	0.0207758829031826	0.0143852209290139
SAMD9L	chr7:93172684:C:T	IAV	CD8T	0.0389326291363108	0.0195553855535184	0.0260572357528315
SAMD9L	chr7:93172684:C:T	IAV	monocyte	0.0133977986821304	0.0190797585378413	0.240706757857409
SAMD9L	chr7:93172684:C:T	IAV	B	0.045356504508933	0.0203358517282076	0.0146112979253687
SAMD9L	chr7:93172684:C:T	IAV	CD4T	0.0439399604628125	0.019998438957047	0.0210568427914401
SAMD9L	chr7:93172684:C:T	LPS	NK	0.0721133231924249	0.0252753596719472	0.000314802836324121
SAMD9L	chr7:93172684:C:T	LPS	CD8T	0.0471661542346529	0.0179533951258245	0.00363491748174416
SAMD9L	chr7:93172684:C:T	LPS	monocyte	0.0232794140633135	0.0231986696048626	0.154716773010856
SAMD9L	chr7:93172684:C:T	LPS	B	0.0554310207657537	0.0230420240046306	0.00438872058192373
SAMD9L	chr7:93172684:C:T	LPS	CD4T	0.0589606132054027	0.0210859098021909	0.00182140601437404
SAMD9L	chr7:93172684:C:T	Tcruzi	NK	0.0623543406470891	0.0288135517300405	0.0130698158781752
SAMD9L	chr7:93172684:C:T	Tcruzi	CD8T	0.0409175179529696	0.0226468230242345	0.0434961877931233
SAMD9L	chr7:93172684:C:T	Tcruzi	monocyte	0.0222598116806861	0.0247430518280923	0.183225382802119
SAMD9L	chr7:93172684:C:T	Tcruzi	B	0.0379324292129277	0.0239428339837594	0.0580352178442248
SAMD9L	chr7:93172684:C:T	Tcruzi	CD4T	0.0449262884572782	0.0240223268930427	0.03791428146017
SAMD9L	chr7:93172804:A:T	NI	NK	-0.0612023288243217	0.0532013925198672	0.13857590954886
SAMD9L	chr7:93172804:A:T	NI	CD8T	-0.0765093364586935	0.0574406532557418	0.109227253655702
SAMD9L	chr7:93172804:A:T	NI	monocyte	-0.0620956485505474	0.0605750665821604	0.168556902733006
SAMD9L	chr7:93172804:A:T	NI	B	-0.0491444089043778	0.0548451421257232	0.203184185883335
SAMD9L	chr7:93172804:A:T	NI	CD4T	-0.0802141611168815	0.0640814827338609	0.125632808678832
SAMD9L	chr7:93172804:A:T	IAV	NK	-0.0508722763421242	0.046254368285262	0.152276190712689
SAMD9L	chr7:93172804:A:T	IAV	CD8T	-0.0597366210411011	0.0472295589218941	0.113184409813133
SAMD9L	chr7:93172804:A:T	IAV	monocyte	-0.0784966782638669	0.0552279422488288	0.0928922654672379
SAMD9L	chr7:93172804:A:T	IAV	B	-0.0468391166846503	0.0460644707803485	0.172844616413971
SAMD9L	chr7:93172804:A:T	IAV	CD4T	-0.0880942549613402	0.0586375858015917	0.0861378747111949
SAMD9L	chr7:93172804:A:T	LPS	NK	-0.0669138816782555	0.0519636016658151	0.112859464416213
SAMD9L	chr7:93172804:A:T	LPS	CD8T	-0.0694161612864065	0.0491587531922053	0.0962418827767885
SAMD9L	chr7:93172804:A:T	LPS	monocyte	-0.0757831883530606	0.0606579704229348	0.122092945946808
SAMD9L	chr7:93172804:A:T	LPS	B	-0.0487264231024254	0.0515250220356073	0.191457372762416
SAMD9L	chr7:93172804:A:T	LPS	CD4T	-0.0710563429098876	0.0557225213947258	0.125602839960152
SAMD9L	chr7:93172804:A:T	Tcruzi	NK	-0.0569781779094674	0.0543399767762419	0.160791553266371
SAMD9L	chr7:93172804:A:T	Tcruzi	CD8T	-0.0712608454921886	0.0546054461872329	0.114066650936813
SAMD9L	chr7:93172804:A:T	Tcruzi	monocyte	-0.049892368658181	0.0571053364896619	0.209879234882074
SAMD9L	chr7:93172804:A:T	Tcruzi	B	-0.0343703167541826	0.0516321246083216	0.26488144739296
SAMD9L	chr7:93172804:A:T	Tcruzi	CD4T	-0.0773076757265383	0.0605224353249418	0.122763372012519
SAMD9L	chr7:93174207:T:C	NI	NK	-0.0139834061905027	0.0415163737242939	0.432755588924882
SAMD9L	chr7:93174207:T:C	NI	CD8T	-0.0386365013697892	0.0469864096074935	0.281274842369404
SAMD9L	chr7:93174207:T:C	NI	monocyte	-0.046854094900477	0.0547340446206362	0.261672714752076
SAMD9L	chr7:93174207:T:C	NI	B	-0.000909216615123323	0.0458711539008465	0.541168915330753
SAMD9L	chr7:93174207:T:C	NI	CD4T	-0.0490500119344801	0.0546323383974842	0.26069953167277
SAMD9L	chr7:93174207:T:C	IAV	NK	-0.00802369889577201	0.0368493265214678	0.470644260824457
SAMD9L	chr7:93174207:T:C	IAV	CD8T	-0.0213685254507666	0.0355916455556191	0.347298589839361
SAMD9L	chr7:93174207:T:C	IAV	monocyte	-0.0396771447493365	0.0416400697557679	0.249503709792004
SAMD9L	chr7:93174207:T:C	IAV	B	0.008539715283728	0.0387857120024426	0.524408116155593
SAMD9L	chr7:93174207:T:C	IAV	CD4T	-0.0332532635030567	0.0419213584788936	0.294210430047351
SAMD9L	chr7:93174207:T:C	LPS	NK	-0.0285427540339839	0.0403766469060049	0.293475114435588
SAMD9L	chr7:93174207:T:C	LPS	CD8T	-0.0293544623210926	0.0366252041728007	0.266463076091741
SAMD9L	chr7:93174207:T:C	LPS	monocyte	-0.0940712419173012	0.0680008934012602	0.105740743121803
SAMD9L	chr7:93174207:T:C	LPS	B	-0.0263954664149639	0.0433382158402236	0.327258100675881
SAMD9L	chr7:93174207:T:C	LPS	CD4T	-0.0626009524948095	0.0522575698501518	0.165755080772423
SAMD9L	chr7:93174207:T:C	Tcruzi	NK	-0.0147648226514684	0.0447181082734137	0.431322316586346
SAMD9L	chr7:93174207:T:C	Tcruzi	CD8T	-0.0281660244862657	0.0429904121986544	0.329724335169746
SAMD9L	chr7:93174207:T:C	Tcruzi	monocyte	-0.0698291358088413	0.0609983170407394	0.194891805810504
SAMD9L	chr7:93174207:T:C	Tcruzi	B	-0.0038182834853825	0.043327308822042	0.517037482032064
SAMD9L	chr7:93174207:T:C	Tcruzi	CD4T	-0.0436144161760789	0.050545195437277	0.272597629784693
SAMD9L	chr7:93220954:G:A	NI	NK	0.0167472007590487	0.0402594138058536	0.48153583491373
SAMD9L	chr7:93220954:G:A	NI	CD8T	0.0400801193863507	0.0549912526242982	0.374537539362986
SAMD9L	chr7:93220954:G:A	NI	monocyte	0.0156534419625962	0.050178099462646	0.500025514143174
SAMD9L	chr7:93220954:G:A	NI	B	0.0168473720085121	0.0439082374456033	0.494899186377602
SAMD9L	chr7:93220954:G:A	NI	CD4T	0.0482408706082823	0.0650898134831661	0.364221340895991
SAMD9L	chr7:93220954:G:A	IAV	NK	0.00941660887861505	0.0351262717031723	0.525613913679941
SAMD9L	chr7:93220954:G:A	IAV	CD8T	0.0255337640666275	0.0397029984523268	0.40259438475468
SAMD9L	chr7:93220954:G:A	IAV	monocyte	0.00132090306251684	0.0368565354380467	0.609291397866958
SAMD9L	chr7:93220954:G:A	IAV	B	0.00917359219559918	0.0348854528385771	0.532989509796836
SAMD9L	chr7:93220954:G:A	IAV	CD4T	0.0323621316471779	0.0478054204800204	0.398837603576753
SAMD9L	chr7:93220954:G:A	LPS	NK	0.0132464043317121	0.0378022673772804	0.497427673212247
SAMD9L	chr7:93220954:G:A	LPS	CD8T	0.0337524930817438	0.0460040062334471	0.369523462984014
SAMD9L	chr7:93220954:G:A	LPS	monocyte	0.00666237097936348	0.0454118362841071	0.564847725442215
SAMD9L	chr7:93220954:G:A	LPS	B	0.0164222002960552	0.041715013753517	0.48863729564158
SAMD9L	chr7:93220954:G:A	LPS	CD4T	0.0408687334582013	0.0554825248065829	0.374279877411304
SAMD9L	chr7:93220954:G:A	Tcruzi	NK	0.0221124311125495	0.0441404813875531	0.450429326427265
SAMD9L	chr7:93220954:G:A	Tcruzi	CD8T	0.045110604815824	0.0588893063201328	0.352377993274569
SAMD9L	chr7:93220954:G:A	Tcruzi	monocyte	0.0173187106975053	0.047714674975754	0.50197027554263
SAMD9L	chr7:93220954:G:A	Tcruzi	B	0.0190343188725618	0.0427750277100458	0.472287696165148
SAMD9L	chr7:93220954:G:A	Tcruzi	CD4T	0.0448257473389	0.060101173460193	0.369169579256971
SAMD9L	chr7:93244991:T:C	NI	NK	-0.061089018279393	0.0489999606069191	0.114766414702915
SAMD9L	chr7:93244991:T:C	NI	CD8T	-0.112406021776764	0.0658043437031071	0.0551590927593907
SAMD9L	chr7:93244991:T:C	NI	monocyte	-0.0331662621415708	0.0555118012497006	0.286826721166748
SAMD9L	chr7:93244991:T:C	NI	B	-0.0458526595174959	0.0510266116719574	0.195053480363031
SAMD9L	chr7:93244991:T:C	NI	CD4T	-0.103293472371749	0.0642850209012554	0.0690188714786387
SAMD9L	chr7:93244991:T:C	IAV	NK	-0.0605485720119792	0.0449381469967715	0.0974743789831106
SAMD9L	chr7:93244991:T:C	IAV	CD8T	-0.0713234613179395	0.0464003428552176	0.068129512871239
SAMD9L	chr7:93244991:T:C	IAV	monocyte	-0.0181359335333616	0.0423117759042781	0.34952121397765
SAMD9L	chr7:93244991:T:C	IAV	B	-0.025884996938636	0.0405477851025154	0.270948939068469
SAMD9L	chr7:93244991:T:C	IAV	CD4T	-0.0802321342954943	0.0503765119378375	0.0740811319978862
SAMD9L	chr7:93244991:T:C	LPS	NK	-0.0723910021586285	0.0497280000431105	0.0800026105884902
SAMD9L	chr7:93244991:T:C	LPS	CD8T	-0.0851671804169039	0.0496240849862169	0.0569128103587794
SAMD9L	chr7:93244991:T:C	LPS	monocyte	-0.0346757826556917	0.0533127563479499	0.273685874477524
SAMD9L	chr7:93244991:T:C	LPS	B	-0.0465308421193491	0.0482220930510263	0.178807851175584
SAMD9L	chr7:93244991:T:C	LPS	CD4T	-0.0943506282924062	0.0561638500735889	0.0644200420935342
SAMD9L	chr7:93244991:T:C	Tcruzi	NK	-0.0733870589308834	0.054695028546453	0.0931891997421415
SAMD9L	chr7:93244991:T:C	Tcruzi	CD8T	-0.103536616507605	0.0610746157861315	0.0564190514992653
SAMD9L	chr7:93244991:T:C	Tcruzi	monocyte	-0.0224418506100023	0.0529701237207942	0.346742175032626
SAMD9L	chr7:93244991:T:C	Tcruzi	B	-0.0453491277547057	0.0488408386948549	0.186298994465436
SAMD9L	chr7:93244991:T:C	Tcruzi	CD4T	-0.107392013557835	0.0639236701720202	0.0617236842466931
SAMHD1	chr20:36791046:T:G	NI	NK	0.00751959669062324	0.0346925382777234	0.416861027973454
SAMHD1	chr20:36791046:T:G	NI	CD8T	0.0304436044071773	0.0348940965516402	0.196790135360455
SAMHD1	chr20:36791046:T:G	NI	monocyte	-0.0854912891743576	0.0493927629652757	0.0415407512757027
SAMHD1	chr20:36791046:T:G	NI	B	-0.00440195910349714	0.038429345375381	0.467281517313211
SAMHD1	chr20:36791046:T:G	NI	CD4T	0.0387903719515262	0.0355283792875791	0.145505717097084
SAMHD1	chr20:36791046:T:G	IAV	NK	0.0088223768523967	0.029103267214884	0.390421336174721
SAMHD1	chr20:36791046:T:G	IAV	CD8T	0.0130527451521342	0.0283517616530672	0.326550446445661
SAMHD1	chr20:36791046:T:G	IAV	monocyte	-0.0610822167606859	0.0346222327186877	0.0493104361033031
SAMHD1	chr20:36791046:T:G	IAV	B	-0.0341000566144829	0.0336123061580895	0.164571620750504
SAMHD1	chr20:36791046:T:G	IAV	CD4T	0.0206108701981086	0.0250199209553281	0.215882848015486
SAMHD1	chr20:36791046:T:G	LPS	NK	0.0135447528278006	0.0297551463990153	0.335351937576695
SAMHD1	chr20:36791046:T:G	LPS	CD8T	0.0162228051509869	0.0286107949287675	0.289803228837719
SAMHD1	chr20:36791046:T:G	LPS	monocyte	-0.0741500067959137	0.0437735650866349	0.0519762614504762
SAMHD1	chr20:36791046:T:G	LPS	B	-0.00296955865654437	0.0321639651276862	0.475257705037054
SAMHD1	chr20:36791046:T:G	LPS	CD4T	0.0493686026875359	0.0272830993207713	0.0485536971536938
SAMHD1	chr20:36791046:T:G	Tcruzi	NK	0.0100308705684174	0.03607344716871	0.394758734453398
SAMHD1	chr20:36791046:T:G	Tcruzi	CD8T	0.0278261172708195	0.0336637315432358	0.209128353726292
SAMHD1	chr20:36791046:T:G	Tcruzi	monocyte	-0.0709274570347243	0.0441201378267019	0.0604352172381196
SAMHD1	chr20:36791046:T:G	Tcruzi	B	-0.00597951990698495	0.0361624170869646	0.447238998295946
SAMHD1	chr20:36791046:T:G	Tcruzi	CD4T	0.0475529116087418	0.0344812311418539	0.0903975039971485
SAMHD1	chr20:36818527:T:C	NI	NK	0.00416491340451777	0.0904880624614392	0.535668846156876
SAMHD1	chr20:36818527:T:C	NI	CD8T	0.0253880699938007	0.0953761041710857	0.461608666121446
SAMHD1	chr20:36818527:T:C	NI	monocyte	-0.0961671032079667	0.116626464887401	0.227072026593443
SAMHD1	chr20:36818527:T:C	NI	B	-0.128533042134951	0.121939651699632	0.161542723713878
SAMHD1	chr20:36818527:T:C	NI	CD4T	-0.0597934514828934	0.0998274182652133	0.31395276410843
SAMHD1	chr20:36818527:T:C	IAV	NK	-0.00424696212021308	0.0761998966567061	0.5016207754835
SAMHD1	chr20:36818527:T:C	IAV	CD8T	0.00358212468368598	0.072850049686567	0.532820557204104
SAMHD1	chr20:36818527:T:C	IAV	monocyte	-0.0707926260791142	0.0855881988957145	0.237087442341022
SAMHD1	chr20:36818527:T:C	IAV	B	-0.112294617308994	0.0997278396355846	0.148065104178408
SAMHD1	chr20:36818527:T:C	IAV	CD4T	-0.0104722958972377	0.0665329441476364	0.466615501451638
SAMHD1	chr20:36818527:T:C	LPS	NK	-0.0208936141890119	0.0789515179138354	0.429121635145297
SAMHD1	chr20:36818527:T:C	LPS	CD8T	0.0417879667430567	0.0901319531849468	0.388095358073462
SAMHD1	chr20:36818527:T:C	LPS	monocyte	-0.136020531441289	0.126649085320477	0.157742000608599
SAMHD1	chr20:36818527:T:C	LPS	B	-0.208462767320431	0.160408597992617	0.103496481673903
SAMHD1	chr20:36818527:T:C	LPS	CD4T	-0.0112959056853798	0.0689819383845474	0.464117296083226
SAMHD1	chr20:36818527:T:C	Tcruzi	NK	-0.00556294202897896	0.0929313089699465	0.500668798085057
SAMHD1	chr20:36818527:T:C	Tcruzi	CD8T	0.0336780733559663	0.0959456566680304	0.430950311797725
SAMHD1	chr20:36818527:T:C	Tcruzi	monocyte	-0.0750293511004143	0.106987672879596	0.269371801485453
SAMHD1	chr20:36818527:T:C	Tcruzi	B	-0.138788332158007	0.123410729016477	0.141802734949931
SAMHD1	chr20:36818527:T:C	Tcruzi	CD4T	-0.00866522161165097	0.0842316386992737	0.482999520381243
SAMHD1	chr20:36867836:G:A	NI	NK	-0.0061322282221961	0.0490473756114913	0.457324593502636
SAMHD1	chr20:36867836:G:A	NI	CD8T	-0.0279458643784655	0.0488487384491667	0.287448255105744
SAMHD1	chr20:36867836:G:A	NI	monocyte	0.146401966230278	0.0745755382111036	0.02494383584086
SAMHD1	chr20:36867836:G:A	NI	B	-0.00661400572178688	0.054813242946691	0.46959650914167
SAMHD1	chr20:36867836:G:A	NI	CD4T	-0.0623975650584634	0.0537324207176959	0.124098063893369
SAMHD1	chr20:36867836:G:A	IAV	NK	0.00372465447099272	0.0405229823252089	0.475477854790166
SAMHD1	chr20:36867836:G:A	IAV	CD8T	-0.0259720037376815	0.0411448926982387	0.272064274871386
SAMHD1	chr20:36867836:G:A	IAV	monocyte	0.116074868705263	0.05407116972601	0.0248310615488923
SAMHD1	chr20:36867836:G:A	IAV	B	0.0195028383840826	0.0418947907984558	0.332026407862366
SAMHD1	chr20:36867836:G:A	IAV	CD4T	-0.0195843541480059	0.0355670989425756	0.29950574262007
SAMHD1	chr20:36867836:G:A	LPS	NK	0.00845881644857215	0.0428968592197895	0.437239118901915
SAMHD1	chr20:36867836:G:A	LPS	CD8T	-0.0318109312155899	0.0423734209372711	0.233318500398936
SAMHD1	chr20:36867836:G:A	LPS	monocyte	0.129755256990753	0.0658039863615746	0.0288503104329243
SAMHD1	chr20:36867836:G:A	LPS	B	0.0108946453149008	0.0460156675357665	0.415395948176298
SAMHD1	chr20:36867836:G:A	LPS	CD4T	-0.030232893353493	0.0359181939031321	0.210058909075023
SAMHD1	chr20:36867836:G:A	Tcruzi	NK	-0.0102377275615309	0.0510051662926495	0.430691658527205
SAMHD1	chr20:36867836:G:A	Tcruzi	CD8T	-0.0383761537567869	0.0486199397251653	0.219143538484691
SAMHD1	chr20:36867836:G:A	Tcruzi	monocyte	0.140830654359339	0.071070786120785	0.0271944631268119
SAMHD1	chr20:36867836:G:A	Tcruzi	B	-0.0159023600487129	0.0534022040833354	0.405756630984182
SAMHD1	chr20:36867836:G:A	Tcruzi	CD4T	-0.0618560284074486	0.0507818281549886	0.112082077558284
SAMHD1	chr20:36872640:G:C	NI	NK	-0.0054620993180907	0.0178955040695769	0.661553585302363
SAMHD1	chr20:36872640:G:C	NI	CD8T	-0.00776424582678778	0.0186511544431589	0.631271235712952
SAMHD1	chr20:36872640:G:C	NI	monocyte	0.0109325659424592	0.0253977309295716	0.624708969839902
SAMHD1	chr20:36872640:G:C	NI	B	-0.00999209767467418	0.0217465797079254	0.6202356073973
SAMHD1	chr20:36872640:G:C	NI	CD4T	-0.0141652961213763	0.0231497100467897	0.570917634112488
SAMHD1	chr20:36872640:G:C	IAV	NK	-0.00486156310780849	0.0147737686018991	0.659575136873474
SAMHD1	chr20:36872640:G:C	IAV	CD8T	-0.00931161947979911	0.0175120098947415	0.596214377850859
SAMHD1	chr20:36872640:G:C	IAV	monocyte	0.00912799090781543	0.0188844481609923	0.623020964316926
SAMHD1	chr20:36872640:G:C	IAV	B	-0.00487671653343969	0.0151066457875026	0.662023551303898
SAMHD1	chr20:36872640:G:C	IAV	CD4T	-0.0056340562597212	0.0137494888517517	0.640118986450464
SAMHD1	chr20:36872640:G:C	LPS	NK	-0.0301429778566062	0.0233671891019149	0.189017721687322
SAMHD1	chr20:36872640:G:C	LPS	CD8T	-0.0254318729388782	0.0222333220071668	0.220007095089346
SAMHD1	chr20:36872640:G:C	LPS	monocyte	-0.0129435467023369	0.0310725398332155	0.430341323099833
SAMHD1	chr20:36872640:G:C	LPS	B	-0.0328091033424232	0.0250793126898426	0.182870054575894
SAMHD1	chr20:36872640:G:C	LPS	CD4T	-0.0291255897838213	0.0206831118346555	0.178057437648592
SAMHD1	chr20:36872640:G:C	Tcruzi	NK	-0.00671158776196969	0.0189614632903186	0.648426011302065
SAMHD1	chr20:36872640:G:C	Tcruzi	CD8T	-0.00810675691333617	0.0183610448115286	0.623555468109514
SAMHD1	chr20:36872640:G:C	Tcruzi	monocyte	0.00875478910193302	0.0224115164568215	0.650166826055996
SAMHD1	chr20:36872640:G:C	Tcruzi	B	-0.00947963915414644	0.0205578750798132	0.619020167451872
SAMHD1	chr20:36872640:G:C	Tcruzi	CD4T	-0.0110745249543279	0.0198144774957377	0.593070206134136
SAMHD1	chr20:36896600:G:A	NI	NK	0.182931856497663	0.0826087018221285	0.00492115303153864
SAMHD1	chr20:36896600:G:A	NI	CD8T	0.0971992370323615	0.0671872250963441	0.065163235415444
SAMHD1	chr20:36896600:G:A	NI	monocyte	-0.116173355730952	0.0741277559335965	0.0527667132366929
SAMHD1	chr20:36896600:G:A	NI	B	-0.0678752597273491	0.0754414861999455	0.176317470794553
SAMHD1	chr20:36896600:G:A	NI	CD4T	-0.038783744783153	0.0605004534207562	0.259776980220219
SAMHD1	chr20:36896600:G:A	IAV	NK	0.108411360321685	0.0526392900531554	0.0163232833706378
SAMHD1	chr20:36896600:G:A	IAV	CD8T	0.0768075458242282	0.0549451185085582	0.0738394258814763
SAMHD1	chr20:36896600:G:A	IAV	monocyte	-0.0257564130633784	0.0491945073176371	0.295704457515354
SAMHD1	chr20:36896600:G:A	IAV	B	-0.0367810221836703	0.050498974751335	0.230170518453699
SAMHD1	chr20:36896600:G:A	IAV	CD4T	0.000662606799381597	0.0394591085846478	0.497047603264136
SAMHD1	chr20:36896600:G:A	LPS	NK	0.096451367649387	0.0519624697640585	0.0297520099052661
SAMHD1	chr20:36896600:G:A	LPS	CD8T	0.10089032682858	0.0552518304637796	0.026988993320638
SAMHD1	chr20:36896600:G:A	LPS	monocyte	-0.134817153324936	0.0673498724259048	0.0189235240445086
SAMHD1	chr20:36896600:G:A	LPS	B	-0.0841347072238307	0.0559232917902555	0.0621105057669754
SAMHD1	chr20:36896600:G:A	LPS	CD4T	-0.0606001287414808	0.0380041675995058	0.0543179957104635
SAMHD1	chr20:36896600:G:A	Tcruzi	NK	0.239304582473631	0.106868411796633	0.0021413500352504
SAMHD1	chr20:36896600:G:A	Tcruzi	CD8T	0.121629808769761	0.0710175978685566	0.0307280505203781
SAMHD1	chr20:36896600:G:A	Tcruzi	monocyte	-0.103819200307771	0.069776471555267	0.0639924496194758
SAMHD1	chr20:36896600:G:A	Tcruzi	B	-0.0226715164036519	0.0717354775895655	0.356620123593236
SAMHD1	chr20:36896600:G:A	Tcruzi	CD4T	-0.0184601616800747	0.0565269729839466	0.368921770834853
SAMHD1	chr20:36896959:A:G	NI	NK	0.000382886275872316	0.0414834963311779	0.481710947789975
SAMHD1	chr20:36896959:A:G	NI	CD8T	0.0843794726354342	0.0372800810450895	0.0114036488954111
SAMHD1	chr20:36896959:A:G	NI	monocyte	-0.238524645889138	0.0470265812516758	2.94055946259419e-09
SAMHD1	chr20:36896959:A:G	NI	B	0.0391538921938216	0.0439820547774063	0.182793713509586
SAMHD1	chr20:36896959:A:G	NI	CD4T	0.109269273178909	0.0334995020702665	0.000570371486816122
SAMHD1	chr20:36896959:A:G	IAV	NK	0.0254635399487298	0.0284114685118627	0.183492119243839
SAMHD1	chr20:36896959:A:G	IAV	CD8T	0.0620432362427935	0.0319242280859726	0.0238961709567548
SAMHD1	chr20:36896959:A:G	IAV	monocyte	-0.0701816766431993	0.0264533090185212	0.00447570532392316
SAMHD1	chr20:36896959:A:G	IAV	B	0.0287352263396295	0.0283169830162776	0.154034401317312
SAMHD1	chr20:36896959:A:G	IAV	CD4T	0.0773556195294798	0.0208829753323821	0.000118497436162333
SAMHD1	chr20:36896959:A:G	LPS	NK	0.0369790157844296	0.0279000773920456	0.0918367488478847
SAMHD1	chr20:36896959:A:G	LPS	CD8T	0.0722888604071785	0.0290470752541711	0.00591559608803269
SAMHD1	chr20:36896959:A:G	LPS	monocyte	-0.126555359070394	0.0348494095988503	0.000129324980535861
SAMHD1	chr20:36896959:A:G	LPS	B	0.0397038304022119	0.0293282644225649	0.0870930463678044
SAMHD1	chr20:36896959:A:G	LPS	CD4T	0.0887148751381021	0.0191043110012639	1.83758565330575e-06
SAMHD1	chr20:36896959:A:G	Tcruzi	NK	0.0257569899648788	0.0428546364471978	0.266861792796332
SAMHD1	chr20:36896959:A:G	Tcruzi	CD8T	0.0709624390548847	0.0366766079326154	0.0269335953710242
SAMHD1	chr20:36896959:A:G	Tcruzi	monocyte	-0.189657771927883	0.0406617509578101	3.32501910227379e-07
SAMHD1	chr20:36896959:A:G	Tcruzi	B	0.0172021914144077	0.0414976349597306	0.332526473268387
SAMHD1	chr20:36896959:A:G	Tcruzi	CD4T	0.11865378287694	0.0322323279789025	8.9588425503602e-05
SAMHD1	chr20:36945441:G:T	NI	NK	0.0622196558650543	0.0433963504157265	0.0662097667145591
SAMHD1	chr20:36945441:G:T	NI	CD8T	0.0915412450362757	0.0448657711431659	0.0181824047925659
SAMHD1	chr20:36945441:G:T	NI	monocyte	0.0461956358422797	0.0528065955444499	0.183528089786498
SAMHD1	chr20:36945441:G:T	NI	B	0.0570732176404208	0.0474711064955014	0.104684737940054
SAMHD1	chr20:36945441:G:T	NI	CD4T	0.138929834758585	0.0545537593881268	0.00493569798733045
SAMHD1	chr20:36945441:G:T	IAV	NK	0.0675755983935691	0.0395545146745003	0.0333679897218245
SAMHD1	chr20:36945441:G:T	IAV	CD8T	0.0618740960299209	0.0362392619596242	0.035531386415603
SAMHD1	chr20:36945441:G:T	IAV	monocyte	0.0366651868891451	0.04069653137344	0.179397962091177
SAMHD1	chr20:36945441:G:T	IAV	B	0.0540300416008412	0.0388360700746394	0.0732527306093617
SAMHD1	chr20:36945441:G:T	IAV	CD4T	0.09601681931813	0.0366731367263575	0.00677254723811671
SAMHD1	chr20:36945441:G:T	LPS	NK	0.0672066586427384	0.0400477360872556	0.0401914425080684
SAMHD1	chr20:36945441:G:T	LPS	CD8T	0.0731475827565174	0.0377469459397115	0.0238067442915046
SAMHD1	chr20:36945441:G:T	LPS	monocyte	0.0412187777714613	0.0502415139893826	0.200607288375366
SAMHD1	chr20:36945441:G:T	LPS	B	0.063844443539664	0.0431819740593233	0.0630284954979154
SAMHD1	chr20:36945441:G:T	LPS	CD4T	0.113472846731252	0.0392172394585571	0.00485630818871381
SAMHD1	chr20:36945441:G:T	Tcruzi	NK	0.0672677458245799	0.0452242717372747	0.0579393567662436
SAMHD1	chr20:36945441:G:T	Tcruzi	CD8T	0.0863764898829622	0.0431364162420731	0.0201774445022026
SAMHD1	chr20:36945441:G:T	Tcruzi	monocyte	0.040748522223455	0.0508110940820912	0.204330441552807
SAMHD1	chr20:36945441:G:T	Tcruzi	B	0.0583663818045912	0.0451075315292261	0.0876422959079057
SAMHD1	chr20:36945441:G:T	Tcruzi	CD4T	0.121411283692828	0.0478318156089522	0.00622906660615488
SAMHD1	chr20:36976702:G:C	NI	NK	0.0170710352851883	0.0940047294311408	0.41875067037468
SAMHD1	chr20:36976702:G:C	NI	CD8T	0.035588890253714	0.0930305276998916	0.33971061564857
SAMHD1	chr20:36976702:G:C	NI	monocyte	-0.164930906057284	0.148617279360668	0.138154917490867
SAMHD1	chr20:36976702:G:C	NI	B	0.0457324760872571	0.103652806785661	0.328750763823667
SAMHD1	chr20:36976702:G:C	NI	CD4T	0.0736043873835607	0.0952214206863769	0.223480724980694
SAMHD1	chr20:36976702:G:C	IAV	NK	0.0810639146799348	0.0842841376904246	0.16376088210699
SAMHD1	chr20:36976702:G:C	IAV	CD8T	0.0191757960839162	0.0800222567436955	0.382600463133896
SAMHD1	chr20:36976702:G:C	IAV	monocyte	-0.029305294625095	0.0887234695215793	0.369627591593716
SAMHD1	chr20:36976702:G:C	IAV	B	0.107695519314619	0.0915636127528749	0.111057928098949
SAMHD1	chr20:36976702:G:C	IAV	CD4T	0.185700892866953	0.0942997930634313	0.029909034534925
SAMHD1	chr20:36976702:G:C	LPS	NK	0.0189575104737421	0.0797584669174034	0.401877864516386
SAMHD1	chr20:36976702:G:C	LPS	CD8T	0.0466195065408652	0.0765796361533684	0.273238242482918
SAMHD1	chr20:36976702:G:C	LPS	monocyte	-0.13110888473535	0.130373927499261	0.169709085049777
SAMHD1	chr20:36976702:G:C	LPS	B	0.0452736921301654	0.086437731327427	0.30667100040147
SAMHD1	chr20:36976702:G:C	LPS	CD4T	0.0672076603473401	0.067287983234234	0.175632470070694
SAMHD1	chr20:36976702:G:C	Tcruzi	NK	0.00784653480218015	0.0982957439087455	0.45373573188353
SAMHD1	chr20:36976702:G:C	Tcruzi	CD8T	0.0315969902317186	0.0903023282118893	0.349628055240956
SAMHD1	chr20:36976702:G:C	Tcruzi	monocyte	-0.140373858662967	0.132786240535007	0.156217985316153
SAMHD1	chr20:36976702:G:C	Tcruzi	B	0.0500775070656971	0.0976728918256661	0.30688454815353
SAMHD1	chr20:36976702:G:C	Tcruzi	CD4T	0.124252068389493	0.0943563423065053	0.099502145696348
SAMHD1	chr20:37001041:C:A	NI	NK	-0.0258962919711883	0.0383010196507178	0.243904908687462
SAMHD1	chr20:37001041:C:A	NI	CD8T	-0.0682970633796832	0.0367065231458048	0.0276744529109638
SAMHD1	chr20:37001041:C:A	NI	monocyte	0.232091404774194	0.044214905282775	1.39980878928915e-09
SAMHD1	chr20:37001041:C:A	NI	B	-0.0317056295474783	0.0427875042136434	0.227581385777769
SAMHD1	chr20:37001041:C:A	NI	CD4T	-0.0476509652486665	0.0325902858358065	0.0709533140059089
SAMHD1	chr20:37001041:C:A	IAV	NK	-0.0263759924115934	0.0277087743544852	0.169035814042864
SAMHD1	chr20:37001041:C:A	IAV	CD8T	-0.041195806019779	0.0304879879679449	0.0851666975086735
SAMHD1	chr20:37001041:C:A	IAV	monocyte	0.089375696045823	0.0262152017329173	0.000433904490412402
SAMHD1	chr20:37001041:C:A	IAV	B	-0.0219893032349626	0.027868310142444	0.214453386560689
SAMHD1	chr20:37001041:C:A	IAV	CD4T	-0.0442748085619457	0.0205375382791595	0.0152130280452816
SAMHD1	chr20:37001041:C:A	LPS	NK	-0.0237998834630361	0.0274610351517587	0.191859092623943
SAMHD1	chr20:37001041:C:A	LPS	CD8T	-0.0483825149682614	0.0283693763590182	0.0420900786834592
SAMHD1	chr20:37001041:C:A	LPS	monocyte	0.160748565845012	0.0348638517312434	1.39141373641759e-06
SAMHD1	chr20:37001041:C:A	LPS	B	-0.0126804096349742	0.0288702007982732	0.329871847786885
SAMHD1	chr20:37001041:C:A	LPS	CD4T	-0.0217940444142975	0.0191413986504535	0.12745147089528
SAMHD1	chr20:37001041:C:A	Tcruzi	NK	-0.0459822502234578	0.0415397703086019	0.128218219206397
SAMHD1	chr20:37001041:C:A	Tcruzi	CD8T	-0.0539789668381322	0.0355686476431541	0.0616188804742793
SAMHD1	chr20:37001041:C:A	Tcruzi	monocyte	0.220481091859097	0.0415554657179548	1.88042024250417e-09
SAMHD1	chr20:37001041:C:A	Tcruzi	B	-0.00811251548136681	0.039792117029728	0.417006666585126
SAMHD1	chr20:37001041:C:A	Tcruzi	CD4T	-0.0589091395197173	0.0311356226976032	0.0273892067804489
SAMHD1	chr20:37026008:G:A	NI	NK	-0.0301220567711774	0.0349171400093976	0.189061152628772
SAMHD1	chr20:37026008:G:A	NI	CD8T	-0.0272876134140337	0.0326893425498126	0.197187712617187
SAMHD1	chr20:37026008:G:A	NI	monocyte	0.140843495673144	0.0434431006483407	0.00031029292406521
SAMHD1	chr20:37026008:G:A	NI	B	0.03196466735128	0.03770835558574	0.19322400271136
SAMHD1	chr20:37026008:G:A	NI	CD4T	-0.0172476428164605	0.0317982615854948	0.288969020613509
SAMHD1	chr20:37026008:G:A	IAV	NK	-0.00486428857679777	0.0269767829728677	0.424866859076408
SAMHD1	chr20:37026008:G:A	IAV	CD8T	-0.0211467520045872	0.027596995646913	0.216999259883149
SAMHD1	chr20:37026008:G:A	IAV	monocyte	0.0984898082324526	0.0290594908085427	0.00045400633763991
SAMHD1	chr20:37026008:G:A	IAV	B	0.0204427318578303	0.0270968313191953	0.222934305137685
SAMHD1	chr20:37026008:G:A	IAV	CD4T	-0.0302580656251471	0.022074906019355	0.0829781564024531
SAMHD1	chr20:37026008:G:A	LPS	NK	-0.0134973112567059	0.0275060156968858	0.311186399647534
SAMHD1	chr20:37026008:G:A	LPS	CD8T	-0.0214474378146822	0.026899646268999	0.209529727554998
SAMHD1	chr20:37026008:G:A	LPS	monocyte	0.110245695078848	0.0365125034487261	0.00111773582819591
SAMHD1	chr20:37026008:G:A	LPS	B	0.0274718644548755	0.0295048296846451	0.174128675706889
SAMHD1	chr20:37026008:G:A	LPS	CD4T	-0.0164957579456851	0.0209047465971331	0.214598874664976
SAMHD1	chr20:37026008:G:A	Tcruzi	NK	-0.0217711235184701	0.0355245951285477	0.267502216580142
SAMHD1	chr20:37026008:G:A	Tcruzi	CD8T	-0.0319984654034864	0.0321978949867783	0.154188533103957
SAMHD1	chr20:37026008:G:A	Tcruzi	monocyte	0.133150029029431	0.0404855709826772	0.000409283388520384
SAMHD1	chr20:37026008:G:A	Tcruzi	B	0.0167671003733313	0.0347948774021115	0.307151790452036
SAMHD1	chr20:37026008:G:A	Tcruzi	CD4T	-0.0318702648985122	0.029891134748491	0.139624671254845
SAMM50	chr22:43895351:G:A	NI	NK	-0.011478576495568	0.0250755213952168	0.534476583826111
SAMM50	chr22:43895351:G:A	NI	CD8T	-0.0153370319348265	0.0276355332034439	0.503681331782306
SAMM50	chr22:43895351:G:A	NI	monocyte	-0.0192605097206773	0.0341460495861922	0.462625718875086
SAMM50	chr22:43895351:G:A	NI	B	-0.016988593079354	0.0298976763960118	0.497022837851074
SAMM50	chr22:43895351:G:A	NI	CD4T	-0.0239307030189114	0.0363180975368141	0.456053090258741
SAMM50	chr22:43895351:G:A	IAV	NK	-0.00792511791089388	0.0223876166438394	0.564255575252712
SAMM50	chr22:43895351:G:A	IAV	CD8T	-0.00825040567773055	0.0210113697106038	0.550178341418445
SAMM50	chr22:43895351:G:A	IAV	monocyte	-0.01138554583814	0.0264307817738121	0.543848710354317
SAMM50	chr22:43895351:G:A	IAV	B	-0.0169110419582194	0.0283247588463187	0.483432836292496
SAMM50	chr22:43895351:G:A	IAV	CD4T	-0.0181990165758605	0.029866879825363	0.485964983040671
SAMM50	chr22:43895351:G:A	LPS	NK	-0.0107415947517054	0.0247586410319269	0.533864724410908
SAMM50	chr22:43895351:G:A	LPS	CD8T	-0.0182833017691157	0.028535350281198	0.462451694086085
SAMM50	chr22:43895351:G:A	LPS	monocyte	-0.0172434255471807	0.033261627646515	0.49740214731761
SAMM50	chr22:43895351:G:A	LPS	B	-0.013662743717319	0.0274534361679827	0.513238710193248
SAMM50	chr22:43895351:G:A	LPS	CD4T	-0.0165973431781813	0.0303769904077211	0.499728768283082
SAMM50	chr22:43895351:G:A	Tcruzi	NK	-0.00488607285148566	0.0244980452776379	0.602836694186781
SAMM50	chr22:43895351:G:A	Tcruzi	CD8T	-0.0149774139303103	0.0269935335612553	0.500469180026721
SAMM50	chr22:43895351:G:A	Tcruzi	monocyte	-0.0105861415150704	0.0296797057830432	0.555632930489438
SAMM50	chr22:43895351:G:A	Tcruzi	B	-0.0122382182220313	0.0261921198562346	0.526742552299636
SAMM50	chr22:43895351:G:A	Tcruzi	CD4T	-0.0200133625788672	0.0326033864065511	0.483113581295265
SAMM50	chr22:43897440:G:T	NI	NK	-0.011949552191624	0.0563808289585997	0.424061235332549
SAMM50	chr22:43897440:G:T	NI	CD8T	-0.0535597434193756	0.0600735722830314	0.212624536444176
SAMM50	chr22:43897440:G:T	NI	monocyte	-0.0170146068953682	0.0672362401168237	0.412335620369411
SAMM50	chr22:43897440:G:T	NI	B	-0.0992571802925685	0.0758567592060546	0.111731121055957
SAMM50	chr22:43897440:G:T	NI	CD4T	-0.099475662046601	0.0780593983272113	0.124438560350782
SAMM50	chr22:43897440:G:T	IAV	NK	-0.0224107400608464	0.0525754601690878	0.353554287648392
SAMM50	chr22:43897440:G:T	IAV	CD8T	-0.0228248659669755	0.0493589877140637	0.332714569919098
SAMM50	chr22:43897440:G:T	IAV	monocyte	-0.0319122144288892	0.0596497954161155	0.324614749040497
SAMM50	chr22:43897440:G:T	IAV	B	-0.107651243823809	0.080231862049539	0.0956151605142458
SAMM50	chr22:43897440:G:T	IAV	CD4T	-0.0871228958296059	0.0691145631762387	0.126597316028286
SAMM50	chr22:43897440:G:T	LPS	NK	-0.0158196096043519	0.0566385926099004	0.397510612622086
SAMM50	chr22:43897440:G:T	LPS	CD8T	-0.0603792899418558	0.0581669603340622	0.168205517655843
SAMM50	chr22:43897440:G:T	LPS	monocyte	-0.0634193324011849	0.0740876701827741	0.219718115142744
SAMM50	chr22:43897440:G:T	LPS	B	-0.106544445000798	0.0787921867634725	0.101529671106847
SAMM50	chr22:43897440:G:T	LPS	CD4T	-0.0828830676582903	0.070298922201899	0.144821504124696
SAMM50	chr22:43897440:G:T	Tcruzi	NK	-0.0017442998009359	0.0608294690547005	0.484298879160144
SAMM50	chr22:43897440:G:T	Tcruzi	CD8T	-0.0615079124876074	0.0601729160532343	0.177882139143778
SAMM50	chr22:43897440:G:T	Tcruzi	monocyte	-0.0212876513730493	0.0652725751778875	0.3925026134761
SAMM50	chr22:43897440:G:T	Tcruzi	B	-0.0972545303848295	0.0737501565020461	0.108213495069186
SAMM50	chr22:43897440:G:T	Tcruzi	CD4T	-0.0976155581243421	0.0749667766424381	0.120817431174965
SAMM50	chr22:43904602:C:T	NI	NK	-0.010292384900709	0.0529828599880614	0.556475015679556
SAMM50	chr22:43904602:C:T	NI	CD8T	-0.0174936855369888	0.0599979065185075	0.525518152074473
SAMM50	chr22:43904602:C:T	NI	monocyte	-0.0520398113455898	0.0878622972354009	0.388648640121213
SAMM50	chr22:43904602:C:T	NI	B	-0.0166943418545486	0.0591865544275079	0.527569233780293
SAMM50	chr22:43904602:C:T	NI	CD4T	-0.0274782901010966	0.0751996315452358	0.49492566211156
SAMM50	chr22:43904602:C:T	IAV	NK	0.00160500335859958	0.0511930627384443	0.618170059224312
SAMM50	chr22:43904602:C:T	IAV	CD8T	-0.0104150549715423	0.045925670424867	0.544788499530713
SAMM50	chr22:43904602:C:T	IAV	monocyte	-0.0316147401592365	0.0652887770922378	0.456739643473836
SAMM50	chr22:43904602:C:T	IAV	B	-0.0123072153820756	0.0509758686745844	0.538792050055121
SAMM50	chr22:43904602:C:T	IAV	CD4T	-0.0303176912118858	0.0680852838770592	0.475445775275106
SAMM50	chr22:43904602:C:T	LPS	NK	-0.0144993719225573	0.0544788576504045	0.529016287773703
SAMM50	chr22:43904602:C:T	LPS	CD8T	-0.0141637505413784	0.0521810116514846	0.525587777491166
SAMM50	chr22:43904602:C:T	LPS	monocyte	-0.038786130047968	0.0785977690747522	0.44045433901985
SAMM50	chr22:43904602:C:T	LPS	B	-0.0240969270921192	0.0622132655929871	0.4887919892345
SAMM50	chr22:43904602:C:T	LPS	CD4T	-0.0322548365839261	0.0737876736191822	0.473197040530613
SAMM50	chr22:43904602:C:T	Tcruzi	NK	-0.00518680314040157	0.0544570557893567	0.582066635099179
SAMM50	chr22:43904602:C:T	Tcruzi	CD8T	-0.017508273386306	0.0579061951933129	0.520925994430287
SAMM50	chr22:43904602:C:T	Tcruzi	monocyte	-0.0451114845656088	0.0812527912604693	0.4259400568536
SAMM50	chr22:43904602:C:T	Tcruzi	B	-0.0188957687874443	0.0572473473723951	0.511286463770398
SAMM50	chr22:43904602:C:T	Tcruzi	CD4T	-0.0252161714991752	0.0703516603585089	0.503214065625887
SAMM50	chr22:43919812:C:T	NI	NK	0.0334945392431831	0.0844802306082832	0.480474044962229
SAMM50	chr22:43919812:C:T	NI	CD8T	0.0318439563644139	0.0897204105164673	0.498930934099707
SAMM50	chr22:43919812:C:T	NI	monocyte	-0.0390680929937498	0.11050154887532	0.478354660051841
SAMM50	chr22:43919812:C:T	NI	B	0.0186322917899086	0.0827863986704921	0.542674116511221
SAMM50	chr22:43919812:C:T	NI	CD4T	0.00695873798736249	0.0954199279724773	0.578878498136537
SAMM50	chr22:43919812:C:T	IAV	NK	0.0227364013382796	0.0723660726559725	0.50938018991475
SAMM50	chr22:43919812:C:T	IAV	CD8T	0.020726119391634	0.0669381421739225	0.511412778823014
SAMM50	chr22:43919812:C:T	IAV	monocyte	-0.0140345426906908	0.0807153535635558	0.558716004855557
SAMM50	chr22:43919812:C:T	IAV	B	0.00307692911560001	0.0686048361513939	0.593082216322145
SAMM50	chr22:43919812:C:T	IAV	CD4T	-0.00623918235272867	0.0841866256742739	0.601429771624671
SAMM50	chr22:43919812:C:T	LPS	NK	0.0326165452711124	0.0846461287109848	0.480539119648036
SAMM50	chr22:43919812:C:T	LPS	CD8T	0.0228818769459081	0.0748897094327125	0.510026249799153
SAMM50	chr22:43919812:C:T	LPS	monocyte	0.00270827014486517	0.0973534888206397	0.598250132394514
SAMM50	chr22:43919812:C:T	LPS	B	0.0154709833681468	0.0810395821602953	0.548548601943808
SAMM50	chr22:43919812:C:T	LPS	CD4T	0.00340824080648363	0.0895827758129551	0.590844921021308
SAMM50	chr22:43919812:C:T	Tcruzi	NK	0.0443032583305277	0.0983093672231808	0.454654149262229
SAMM50	chr22:43919812:C:T	Tcruzi	CD8T	0.0347386290759754	0.0900250918018923	0.486045777838203
SAMM50	chr22:43919812:C:T	Tcruzi	monocyte	-0.0355859917024474	0.105612593594623	0.502893893044174
SAMM50	chr22:43919812:C:T	Tcruzi	B	0.0201494532250189	0.0805734179124207	0.533825013147824
SAMM50	chr22:43919812:C:T	Tcruzi	CD4T	0.00253571705869358	0.0895369661367596	0.595628737797324
SAMM50	chr22:43922364:C:T	NI	NK	-0.0263335905879337	0.0680931746490911	0.493643327706373
SAMM50	chr22:43922364:C:T	NI	CD8T	-0.00724091620990479	0.0657945485370017	0.582996430598533
SAMM50	chr22:43922364:C:T	NI	monocyte	-0.0432635965966408	0.0892015948284205	0.432262931607272
SAMM50	chr22:43922364:C:T	NI	B	-0.0225527071769968	0.0695202578677153	0.515465440177996
SAMM50	chr22:43922364:C:T	NI	CD4T	0.00418959422322511	0.0812540613507717	0.606660301927564
SAMM50	chr22:43922364:C:T	IAV	NK	-0.0169007864605823	0.0578840769765321	0.526413583070392
SAMM50	chr22:43922364:C:T	IAV	CD8T	-0.0158123735180379	0.0541264977504395	0.528069170928084
SAMM50	chr22:43922364:C:T	IAV	monocyte	-0.0333218252945984	0.0728291689563948	0.463910306150675
SAMM50	chr22:43922364:C:T	IAV	B	-0.0176142923706046	0.0594691071510422	0.524046864426598
SAMM50	chr22:43922364:C:T	IAV	CD4T	0.00191330048653322	0.0691248530675917	0.621329549927263
SAMM50	chr22:43922364:C:T	LPS	NK	-0.0178093886369619	0.0620206974062468	0.523637952920267
SAMM50	chr22:43922364:C:T	LPS	CD8T	-0.0145869316885935	0.0594234974174988	0.538783723845797
SAMM50	chr22:43922364:C:T	LPS	monocyte	-0.0426217299156401	0.0886929631054818	0.44294829193941
SAMM50	chr22:43922364:C:T	LPS	B	-0.0218206971673293	0.068558639655344	0.512753962743991
SAMM50	chr22:43922364:C:T	LPS	CD4T	0.00354196191394029	0.0762428015385237	0.612395220895077
SAMM50	chr22:43922364:C:T	Tcruzi	NK	-0.0145438147553563	0.0621090362173653	0.543189795981793
SAMM50	chr22:43922364:C:T	Tcruzi	CD8T	-0.00497625678946564	0.0633935245205736	0.590416157861154
SAMM50	chr22:43922364:C:T	Tcruzi	monocyte	-0.0448926821186343	0.089023598766302	0.441647449493575
SAMM50	chr22:43922364:C:T	Tcruzi	B	-0.015854682147361	0.0634620203487487	0.537020396612448
SAMM50	chr22:43922364:C:T	Tcruzi	CD4T	0.0020308530857214	0.0762159522095777	0.619479635320115
SAMM50	chr22:43950046:C:T	NI	NK	0.0156544027888819	0.0304725943980995	0.511907902367798
SAMM50	chr22:43950046:C:T	NI	CD8T	0.017017701736404	0.0321021019220073	0.50732930291932
SAMM50	chr22:43950046:C:T	NI	monocyte	0.023130671418314	0.0413443975627575	0.452885054451512
SAMM50	chr22:43950046:C:T	NI	B	0.0143519271419456	0.0318438868864839	0.533902376742969
SAMM50	chr22:43950046:C:T	NI	CD4T	0.02395583674039	0.0407294094607188	0.479251416168531
SAMM50	chr22:43950046:C:T	IAV	NK	0.0148219095262633	0.0288337135237567	0.511000513612152
SAMM50	chr22:43950046:C:T	IAV	CD8T	0.0167022885415871	0.0287357746070996	0.48552473861405
SAMM50	chr22:43950046:C:T	IAV	monocyte	0.00731955049304255	0.0292083315881824	0.598483921528394
SAMM50	chr22:43950046:C:T	IAV	B	0.01220939291054	0.0280332831000284	0.537971434213338
SAMM50	chr22:43950046:C:T	IAV	CD4T	0.0201790921544626	0.0347686442623453	0.491580139861477
SAMM50	chr22:43950046:C:T	LPS	NK	0.012624778955996	0.0293955353704355	0.530497002064175
SAMM50	chr22:43950046:C:T	LPS	CD8T	0.0136914292575323	0.0284993861777711	0.51333182293826
SAMM50	chr22:43950046:C:T	LPS	monocyte	-0.00122690937978046	0.0371502968103178	0.655864431794807
SAMM50	chr22:43950046:C:T	LPS	B	0.0126573345955435	0.0312834418740991	0.540749980792155
SAMM50	chr22:43950046:C:T	LPS	CD4T	0.0217175680157006	0.0380976892798195	0.48873078268214
SAMM50	chr22:43950046:C:T	Tcruzi	NK	0.0151487249134159	0.0307693416483262	0.515312056321598
SAMM50	chr22:43950046:C:T	Tcruzi	CD8T	0.024142690364887	0.0367325695486027	0.458392088111221
SAMM50	chr22:43950046:C:T	Tcruzi	monocyte	0.0118089324543833	0.034176979911141	0.562773014411778
SAMM50	chr22:43950046:C:T	Tcruzi	B	0.0163109293522746	0.0319284080033296	0.510466669333267
SAMM50	chr22:43950046:C:T	Tcruzi	CD4T	0.0225526971414837	0.0379944292385452	0.484831534472776
SAMM50	chr22:43988399:C:G	NI	NK	-0.108529965093426	0.135878266130341	0.208682909884862
SAMM50	chr22:43988399:C:G	NI	CD8T	-0.459550729456901	0.139677644467177	0.000314438225701874
SAMM50	chr22:43988399:C:G	NI	monocyte	-0.0964228484591562	0.154795684769709	0.268153822114241
SAMM50	chr22:43988399:C:G	NI	B	-0.165455567063819	0.143912211391076	0.123873964094514
SAMM50	chr22:43988399:C:G	NI	CD4T	-0.709271264469492	0.157982118174761	1.28258450504681e-06
SAMM50	chr22:43988399:C:G	IAV	NK	-0.0119286644213893	0.133717099861028	0.453421172429255
SAMM50	chr22:43988399:C:G	IAV	CD8T	-0.153418547393028	0.127295715647898	0.112277880369155
SAMM50	chr22:43988399:C:G	IAV	monocyte	0.148729096832327	0.145227133840974	0.151535566768438
SAMM50	chr22:43988399:C:G	IAV	B	-0.131498009784428	0.130871356909371	0.154842204739216
SAMM50	chr22:43988399:C:G	IAV	CD4T	-0.603018960311138	0.144125900904932	3.96930919410732e-06
SAMM50	chr22:43988399:C:G	LPS	NK	-0.0395528773548807	0.13916126286124	0.378939969757041
SAMM50	chr22:43988399:C:G	LPS	CD8T	-0.288441938259714	0.127029720149162	0.0116343020842999
SAMM50	chr22:43988399:C:G	LPS	monocyte	0.118553045699904	0.156277712818549	0.224207619965995
SAMM50	chr22:43988399:C:G	LPS	B	-0.304418691819176	0.143762363522732	0.0145970046890552
SAMM50	chr22:43988399:C:G	LPS	CD4T	-0.731050473406597	0.157048232502246	3.34734694518168e-07
SAMM50	chr22:43988399:C:G	Tcruzi	NK	-0.0742976604919415	0.141263185738386	0.293403647301994
SAMM50	chr22:43988399:C:G	Tcruzi	CD8T	-0.369080735665185	0.130907648428473	0.00242631831601625
SAMM50	chr22:43988399:C:G	Tcruzi	monocyte	0.221637623119127	0.158993190244468	0.0790124492484787
SAMM50	chr22:43988399:C:G	Tcruzi	B	-0.195816417890593	0.136323293147975	0.0741488972611966
SAMM50	chr22:43988399:C:G	Tcruzi	CD4T	-0.591847488099912	0.14345915141666	1.94811914737691e-05
SAMM50	chr22:43997958:C:T	NI	NK	-0.00785763886469269	0.0575349868638757	0.577402896856777
SAMM50	chr22:43997958:C:T	NI	CD8T	-0.00789636317813589	0.0640961508926691	0.583150351182082
SAMM50	chr22:43997958:C:T	NI	monocyte	-0.0489412177772066	0.0915718483816826	0.411630687816195
SAMM50	chr22:43997958:C:T	NI	B	0.00918106617534925	0.0644233206167245	0.582160450293458
SAMM50	chr22:43997958:C:T	NI	CD4T	0.00434585351004714	0.077060992660544	0.599427730446876
SAMM50	chr22:43997958:C:T	IAV	NK	0.00125448121085348	0.0532924814875602	0.61982566762378
SAMM50	chr22:43997958:C:T	IAV	CD8T	-0.00982384255021842	0.0510557561296096	0.562185681269691
SAMM50	chr22:43997958:C:T	IAV	monocyte	-0.03417459460663	0.0717290193011672	0.455119991213551
SAMM50	chr22:43997958:C:T	IAV	B	0.0115040134710359	0.0579063651147265	0.565347818742886
SAMM50	chr22:43997958:C:T	IAV	CD4T	0.0042120068411297	0.0657987308658069	0.60451794533377
SAMM50	chr22:43997958:C:T	LPS	NK	-0.00930158758743892	0.0583066525553202	0.566590146944305
SAMM50	chr22:43997958:C:T	LPS	CD8T	-0.00176119856553645	0.0552117886796051	0.604169758504227
SAMM50	chr22:43997958:C:T	LPS	monocyte	-0.047632981743084	0.0905845295906625	0.424280187252659
SAMM50	chr22:43997958:C:T	LPS	B	0.00521592753758521	0.062769427579851	0.595505154746918
SAMM50	chr22:43997958:C:T	LPS	CD4T	0.0132829156345755	0.0754060745148429	0.568440372987536
SAMM50	chr22:43997958:C:T	Tcruzi	NK	-0.00752772322816349	0.0593683495554647	0.578278111547032
SAMM50	chr22:43997958:C:T	Tcruzi	CD8T	-0.00261743013478263	0.0608829426145669	0.604036642432561
SAMM50	chr22:43997958:C:T	Tcruzi	monocyte	-0.054647078895661	0.0956997827382689	0.410680073530096
SAMM50	chr22:43997958:C:T	Tcruzi	B	0.0069689901875663	0.060655005518506	0.589281108606983
SAMM50	chr22:43997958:C:T	Tcruzi	CD4T	0.00453870437697698	0.0726598612047485	0.603458208376312
SAMM50	chr22:44016755:T:C	NI	NK	0.00379908186284146	0.0479728270746295	0.623241960470474
SAMM50	chr22:44016755:T:C	NI	CD8T	-0.00927341091335475	0.0525790633196583	0.587781083931927
SAMM50	chr22:44016755:T:C	NI	monocyte	-0.0367682993145026	0.0687154447267905	0.438057650243383
SAMM50	chr22:44016755:T:C	NI	B	0.011475274050672	0.0556296363314453	0.586760982685938
SAMM50	chr22:44016755:T:C	NI	CD4T	0.00650325501236391	0.0623069203010777	0.607268743649548
SAMM50	chr22:44016755:T:C	IAV	NK	0.00936896867333169	0.0474572339960985	0.589638727265453
SAMM50	chr22:44016755:T:C	IAV	CD8T	-0.00224510422798792	0.0409155382148818	0.621391768885671
SAMM50	chr22:44016755:T:C	IAV	monocyte	-0.0314182192922182	0.0588014453646694	0.454971956303659
SAMM50	chr22:44016755:T:C	IAV	B	-0.00793029423556774	0.0467317270847843	0.5879792708045
SAMM50	chr22:44016755:T:C	IAV	CD4T	0.00278723230608737	0.0530156287685295	0.629661119310127
SAMM50	chr22:44016755:T:C	LPS	NK	0.000424154351624652	0.0477164061771575	0.633027462248736
SAMM50	chr22:44016755:T:C	LPS	CD8T	-0.00466337587035314	0.0455171629041498	0.60248905292155
SAMM50	chr22:44016755:T:C	LPS	monocyte	-0.085472719958207	0.113476374937161	0.305464622610059
SAMM50	chr22:44016755:T:C	LPS	B	-0.00620646167288479	0.0519159083227594	0.596949495771205
SAMM50	chr22:44016755:T:C	LPS	CD4T	0.00614135550750356	0.0585890681725054	0.612068536963093
SAMM50	chr22:44016755:T:C	Tcruzi	NK	-0.00383528299805199	0.0492348634313794	0.614146201446713
SAMM50	chr22:44016755:T:C	Tcruzi	CD8T	-0.00623816823899999	0.0498290354706863	0.601087933847189
SAMM50	chr22:44016755:T:C	Tcruzi	monocyte	-0.0413488072158765	0.0701309540675667	0.433172613193834
SAMM50	chr22:44016755:T:C	Tcruzi	B	0.0086733497770489	0.0519988967222139	0.598116124847727
SAMM50	chr22:44016755:T:C	Tcruzi	CD4T	0.000410786739475175	0.0577435716216637	0.639271515363015
SAMM50	chr22:44025545:G:A	NI	NK	-0.00733750291429689	0.0385391540484726	0.602895628496466
SAMM50	chr22:44025545:G:A	NI	CD8T	0.00206597325139911	0.0398764763786412	0.633146966506693
SAMM50	chr22:44025545:G:A	NI	monocyte	-0.0255215379976972	0.0550947860501401	0.468027094676393
SAMM50	chr22:44025545:G:A	NI	B	0.0324549623609413	0.0562065178059552	0.457050475372537
SAMM50	chr22:44025545:G:A	NI	CD4T	0.023784419290355	0.0539893518815475	0.502830224848298
SAMM50	chr22:44025545:G:A	IAV	NK	-0.0135901704287738	0.0399989719475437	0.555640827509811
SAMM50	chr22:44025545:G:A	IAV	CD8T	-0.00479992747454963	0.0335377972212059	0.620474237782652
SAMM50	chr22:44025545:G:A	IAV	monocyte	-0.00396186016027889	0.0397901721550161	0.621515836841016
SAMM50	chr22:44025545:G:A	IAV	B	0.0128922704912239	0.0379721309968953	0.542555268019283
SAMM50	chr22:44025545:G:A	IAV	CD4T	0.00968264950829663	0.0418234016152684	0.578764950438008
SAMM50	chr22:44025545:G:A	LPS	NK	-0.00746043980912876	0.0389782733351417	0.598684932398029
SAMM50	chr22:44025545:G:A	LPS	CD8T	-0.00218284933541562	0.0361467570775981	0.641975644367233
SAMM50	chr22:44025545:G:A	LPS	monocyte	0.000655965803514012	0.0470671432291808	0.641697403604394
SAMM50	chr22:44025545:G:A	LPS	B	0.0263113230975917	0.0500943123227942	0.474386811370639
SAMM50	chr22:44025545:G:A	LPS	CD4T	0.0133373894693896	0.0462259795227412	0.556449374836082
SAMM50	chr22:44025545:G:A	Tcruzi	NK	-0.00673943747500033	0.0397474849319839	0.606674953019699
SAMM50	chr22:44025545:G:A	Tcruzi	CD8T	0.00270554662523942	0.0386337348547995	0.626774583703023
SAMM50	chr22:44025545:G:A	Tcruzi	monocyte	-0.0145801653449319	0.0481818116499771	0.55708730804413
SAMM50	chr22:44025545:G:A	Tcruzi	B	0.0158890906725021	0.042055447251382	0.528099315154651
SAMM50	chr22:44025545:G:A	Tcruzi	CD4T	0.0173110542621574	0.0481624576728278	0.538995352280533
SAMM50	chr22:44040530:C:A	NI	NK	0.00382371471441524	0.0461557086689397	0.612254376775414
SAMM50	chr22:44040530:C:A	NI	CD8T	0.010884968767741	0.0516168816137903	0.571914686969008
SAMM50	chr22:44040530:C:A	NI	monocyte	-0.0400102528113867	0.0760806288301482	0.426770539863119
SAMM50	chr22:44040530:C:A	NI	B	0.0120715899179426	0.0524216595659208	0.571029912792064
SAMM50	chr22:44040530:C:A	NI	CD4T	0.0334330030838276	0.0717856113153366	0.482289596438057
SAMM50	chr22:44040530:C:A	IAV	NK	0.00240977394695832	0.0431098969171492	0.619707944380155
SAMM50	chr22:44040530:C:A	IAV	CD8T	0.00966708506693207	0.0410044148662734	0.566204874515038
SAMM50	chr22:44040530:C:A	IAV	monocyte	-0.00746812907276163	0.0506799870912426	0.593133924012225
SAMM50	chr22:44040530:C:A	IAV	B	0.00378138340723374	0.0442959803880153	0.612009688591795
SAMM50	chr22:44040530:C:A	IAV	CD4T	0.0243255294237409	0.0588618514348666	0.509738247401169
SAMM50	chr22:44040530:C:A	LPS	NK	0.00867269087517506	0.0472144417300172	0.578728338910289
SAMM50	chr22:44040530:C:A	LPS	CD8T	0.0108785546120217	0.0456944327069682	0.559556351015396
SAMM50	chr22:44040530:C:A	LPS	monocyte	-0.00797371512036765	0.0598193598160657	0.587864800429656
SAMM50	chr22:44040530:C:A	LPS	B	0.0112876833026732	0.0517444326327676	0.569265194761853
SAMM50	chr22:44040530:C:A	LPS	CD4T	0.0270644442937793	0.0644814908182155	0.502438313053646
SAMM50	chr22:44040530:C:A	Tcruzi	NK	0.00112399237435819	0.0478611358541667	0.627128450266001
SAMM50	chr22:44040530:C:A	Tcruzi	CD8T	0.0142839804901134	0.0506876664688226	0.550467347305418
SAMM50	chr22:44040530:C:A	Tcruzi	monocyte	-0.0250734909789052	0.0646263513455773	0.516241303991656
SAMM50	chr22:44040530:C:A	Tcruzi	B	0.00786565654541237	0.048638361254972	0.589390630639403
SAMM50	chr22:44040530:C:A	Tcruzi	CD4T	0.029040672292061	0.0658860647152261	0.499279011824827
SAMM50	chr22:44054463:G:A	NI	NK	-0.0146707056325228	0.0399283801180864	0.609476923775837
SAMM50	chr22:44054463:G:A	NI	CD8T	-0.017649340486099	0.0437515104040565	0.600485013979164
SAMM50	chr22:44054463:G:A	NI	monocyte	0.0150289425128855	0.0473836965452414	0.605119396382019
SAMM50	chr22:44054463:G:A	NI	B	-0.00409821837046073	0.0384523886725922	0.685182123482635
SAMM50	chr22:44054463:G:A	NI	CD4T	0.00151680590646151	0.0436753338353164	0.712455930260131
SAMM50	chr22:44054463:G:A	IAV	NK	-0.0112779484915361	0.0364966454808665	0.627421743992717
SAMM50	chr22:44054463:G:A	IAV	CD8T	-0.00326311794908851	0.0322332566174257	0.677825591276469
SAMM50	chr22:44054463:G:A	IAV	monocyte	-0.0909245586006307	0.161409886880343	0.442229891442375
SAMM50	chr22:44054463:G:A	IAV	B	0.00077602010416656	0.0352089572204774	0.716402489926826
SAMM50	chr22:44054463:G:A	IAV	CD4T	0.00425753275508364	0.0391870882487899	0.700761625810982
SAMM50	chr22:44054463:G:A	LPS	NK	-0.00344917636222922	0.0365219545052335	0.677302540731318
SAMM50	chr22:44054463:G:A	LPS	CD8T	-0.0100959433518073	0.0357238319044257	0.631916964339458
SAMM50	chr22:44054463:G:A	LPS	monocyte	0.022503090095731	0.0545847605056394	0.579539513247162
SAMM50	chr22:44054463:G:A	LPS	B	-0.0097463980571279	0.0400744193710089	0.648110611362285
SAMM50	chr22:44054463:G:A	LPS	CD4T	0.0035437046012423	0.0412667108176587	0.700057344884346
SAMM50	chr22:44054463:G:A	Tcruzi	NK	-0.0207909559430036	0.0466005329401703	0.579224337408697
SAMM50	chr22:44054463:G:A	Tcruzi	CD8T	-0.0201276332022853	0.0453392570203605	0.582636394033841
SAMM50	chr22:44054463:G:A	Tcruzi	monocyte	0.0070504450351359	0.0420839369662364	0.668390405204841
SAMM50	chr22:44054463:G:A	Tcruzi	B	-0.0136002882716185	0.0417179089963279	0.624026689511039
SAMM50	chr22:44054463:G:A	Tcruzi	CD4T	-0.00568333279679628	0.0407206858081283	0.675927081942766
SAMM50	chr22:44078870:G:A	NI	NK	0.0102170976638499	0.0417974351901707	0.574563874834585
SAMM50	chr22:44078870:G:A	NI	CD8T	0.0105766708941398	0.0460881643015295	0.576431335344363
SAMM50	chr22:44078870:G:A	NI	monocyte	0.0127610303994472	0.0544432947772006	0.550355896286422
SAMM50	chr22:44078870:G:A	NI	B	0.0213152818621766	0.0506668360585307	0.516297456110421
SAMM50	chr22:44078870:G:A	NI	CD4T	0.0178685753787716	0.0577884206952939	0.543783252093937
SAMM50	chr22:44078870:G:A	IAV	NK	0.0138469350003227	0.0416841156707758	0.546121447259975
SAMM50	chr22:44078870:G:A	IAV	CD8T	0.00857792743326854	0.0369056718455447	0.575131685076636
SAMM50	chr22:44078870:G:A	IAV	monocyte	0.0168639808791569	0.0490040358598763	0.54239157905727
SAMM50	chr22:44078870:G:A	IAV	B	0.0214020468733192	0.0468710035396971	0.500595416902488
SAMM50	chr22:44078870:G:A	IAV	CD4T	0.0234669847781728	0.0538971630090189	0.511744746694852
SAMM50	chr22:44078870:G:A	LPS	NK	0.0027500461407636	0.0417682964198309	0.617406171305154
SAMM50	chr22:44078870:G:A	LPS	CD8T	0.0104764924243944	0.0407149024289977	0.563771169947641
SAMM50	chr22:44078870:G:A	LPS	monocyte	0.0107963671257973	0.0537230665088602	0.573248970564225
SAMM50	chr22:44078870:G:A	LPS	B	0.0209001332438306	0.0501629029936592	0.512691253421149
SAMM50	chr22:44078870:G:A	LPS	CD4T	0.0232270256663729	0.0571294278088571	0.518415596668679
SAMM50	chr22:44078870:G:A	Tcruzi	NK	0.00720959049990818	0.0424084573443625	0.593170768901551
SAMM50	chr22:44078870:G:A	Tcruzi	CD8T	0.0152682894089524	0.0460540097214448	0.545362581659
SAMM50	chr22:44078870:G:A	Tcruzi	monocyte	0.010823110905874	0.0514969405873503	0.57858701063228
SAMM50	chr22:44078870:G:A	Tcruzi	B	0.0202174819149116	0.0481258041105101	0.514322523853357
SAMM50	chr22:44078870:G:A	Tcruzi	CD4T	0.0182373747659568	0.0546324239833802	0.54408359277206
SAMM50	chr22:44095896:A:G	NI	NK	-0.0168106502624736	0.0963622675072265	0.419796480771342
SAMM50	chr22:44095896:A:G	NI	CD8T	-0.144904421898446	0.108507944985442	0.0879458783866353
SAMM50	chr22:44095896:A:G	NI	monocyte	0.110962365672432	0.127961872134317	0.202969361501083
SAMM50	chr22:44095896:A:G	NI	B	-0.0963377443853147	0.106724267869121	0.182312247599203
SAMM50	chr22:44095896:A:G	NI	CD4T	-0.290957689449978	0.157608417659138	0.0329367790400412
SAMM50	chr22:44095896:A:G	IAV	NK	0.00325868295919341	0.0934773832167939	0.495148746561366
SAMM50	chr22:44095896:A:G	IAV	CD8T	-0.0231909054018221	0.0869886443782897	0.370262272880176
SAMM50	chr22:44095896:A:G	IAV	monocyte	0.0853485435674645	0.1103703601557	0.231461305304414
SAMM50	chr22:44095896:A:G	IAV	B	-0.117921955022754	0.105017796205255	0.120956101923029
SAMM50	chr22:44095896:A:G	IAV	CD4T	-0.178871632365793	0.114928207648044	0.0595237485609492
SAMM50	chr22:44095896:A:G	LPS	NK	0.0234127978459595	0.106076545780033	0.458592208586035
SAMM50	chr22:44095896:A:G	LPS	CD8T	-0.0775383319390177	0.0916585911434881	0.194576765710784
SAMM50	chr22:44095896:A:G	LPS	monocyte	0.0368333759262357	0.117917855780303	0.387701343678096
SAMM50	chr22:44095896:A:G	LPS	B	-0.116300107529998	0.109628386533377	0.140986130395491
SAMM50	chr22:44095896:A:G	LPS	CD4T	-0.251748383571613	0.141509927878384	0.0373144228785788
SAMM50	chr22:44095896:A:G	Tcruzi	NK	0.00366098799730368	0.102898761878003	0.494286883651212
SAMM50	chr22:44095896:A:G	Tcruzi	CD8T	-0.115569038866771	0.100058699764122	0.123444908322484
SAMM50	chr22:44095896:A:G	Tcruzi	monocyte	0.109824571208839	0.125651332837789	0.201539079864061
SAMM50	chr22:44095896:A:G	Tcruzi	B	-0.0939190414528873	0.102148144944138	0.17742814912748
SAMM50	chr22:44095896:A:G	Tcruzi	CD4T	-0.281792490491865	0.152454004612458	0.0330180212417661
SAMM50	chr22:44105318:C:T	NI	NK	-0.0314098556224173	0.0672645168480775	0.468561758569179
SAMM50	chr22:44105318:C:T	NI	CD8T	-0.0297874406205664	0.0708929038324763	0.488204840919772
SAMM50	chr22:44105318:C:T	NI	monocyte	-0.0103713293445493	0.0739261264974691	0.55747748969536
SAMM50	chr22:44105318:C:T	NI	B	-0.0167377576246838	0.0636062177648517	0.540014792947151
SAMM50	chr22:44105318:C:T	NI	CD4T	-0.0298883758657268	0.0833689700523808	0.501333727877354
SAMM50	chr22:44105318:C:T	IAV	NK	-0.0289026414992569	0.0621736612499599	0.469023781965111
SAMM50	chr22:44105318:C:T	IAV	CD8T	-0.0209675054026291	0.0531530553615517	0.495525619574011
SAMM50	chr22:44105318:C:T	IAV	monocyte	-0.0200194748043487	0.0657201041546804	0.528828342463872
SAMM50	chr22:44105318:C:T	IAV	B	-0.017292210303941	0.056151922957474	0.526096705677314
SAMM50	chr22:44105318:C:T	IAV	CD4T	-0.034295873167403	0.0760404647196574	0.477308967778474
SAMM50	chr22:44105318:C:T	LPS	NK	-0.032360837814265	0.0680274963267564	0.460129778396388
SAMM50	chr22:44105318:C:T	LPS	CD8T	-0.0284826108623953	0.0634219196687436	0.472117220978823
SAMM50	chr22:44105318:C:T	LPS	monocyte	-0.0172156032098897	0.0741884781796746	0.539045455842315
SAMM50	chr22:44105318:C:T	LPS	B	-0.0225874271965873	0.0657283519511226	0.509700958128794
SAMM50	chr22:44105318:C:T	LPS	CD4T	-0.0346419438719703	0.0814496391804249	0.481833833535891
SAMM50	chr22:44105318:C:T	Tcruzi	NK	-0.0281150814479121	0.0661639196164071	0.483201758567332
SAMM50	chr22:44105318:C:T	Tcruzi	CD8T	-0.0266740646169723	0.0673508231749704	0.494428397366919
SAMM50	chr22:44105318:C:T	Tcruzi	monocyte	-0.0145503911281103	0.0722617487584769	0.55619705174823
SAMM50	chr22:44105318:C:T	Tcruzi	B	-0.0229272582876151	0.0643924589571315	0.508724195232671
SAMM50	chr22:44105318:C:T	Tcruzi	CD4T	-0.031318499882649	0.0805480061601112	0.497541245117533
SAMSN1	chr21:14389004:A:G	NI	NK	-0.273862383289127	0.0844014235130111	0.000210038488075215
SAMSN1	chr21:14389004:A:G	NI	CD8T	-0.277712600009306	0.083382662854144	0.000141423930494211
SAMSN1	chr21:14389004:A:G	NI	monocyte	0.0675265365496338	0.0757650636719105	0.186081074295972
SAMSN1	chr21:14389004:A:G	NI	B	-0.0151171511847143	0.083253168708281	0.42335670546445
SAMSN1	chr21:14389004:A:G	NI	CD4T	-0.0565216435454062	0.0773988902370796	0.228866579868876
SAMSN1	chr21:14389004:A:G	IAV	NK	-0.200039050847709	0.078157315775276	0.00447571068792474
SAMSN1	chr21:14389004:A:G	IAV	CD8T	-0.225904289317364	0.0801756381146718	0.000759460926582856
SAMSN1	chr21:14389004:A:G	IAV	monocyte	-0.019705541958367	0.0661960178099958	0.38570802464911
SAMSN1	chr21:14389004:A:G	IAV	B	-0.0134244032466911	0.076214188290528	0.424766003803062
SAMSN1	chr21:14389004:A:G	IAV	CD4T	-0.0965840453977146	0.0760962632504489	0.0995193143344886
SAMSN1	chr21:14389004:A:G	LPS	NK	-0.229691605224877	0.0798060963155977	0.00146989716395429
SAMSN1	chr21:14389004:A:G	LPS	CD8T	-0.239998927605159	0.0769762438768722	0.000324477294699865
SAMSN1	chr21:14389004:A:G	LPS	monocyte	0.0182358377144202	0.070349697511614	0.398034956843246
SAMSN1	chr21:14389004:A:G	LPS	B	0.013645372432254	0.0836708518907923	0.443672497404864
SAMSN1	chr21:14389004:A:G	LPS	CD4T	-0.049562644982432	0.0765422641255323	0.253312148635686
SAMSN1	chr21:14389004:A:G	Tcruzi	NK	-0.339019339658586	0.106374903143522	8.33160186864967e-05
SAMSN1	chr21:14389004:A:G	Tcruzi	CD8T	-0.254412979846125	0.0810328827607241	0.000334776549471005
SAMSN1	chr21:14389004:A:G	Tcruzi	monocyte	0.03753585241228	0.0702379996708339	0.296783331612708
SAMSN1	chr21:14389004:A:G	Tcruzi	B	-0.0212578576630158	0.0799002593478381	0.39224577821185
SAMSN1	chr21:14389004:A:G	Tcruzi	CD4T	-0.110224785445529	0.0742910407370943	0.0676358962569055
SAMSN1	chr21:14398611:G:A	NI	NK	-0.00861383840224898	0.0358923904422254	0.478277461560897
SAMSN1	chr21:14398611:G:A	NI	CD8T	-0.00390217135545006	0.0361883963488135	0.529600677367501
SAMSN1	chr21:14398611:G:A	NI	monocyte	0.0704537705843916	0.0482924083614466	0.114751552600864
SAMSN1	chr21:14398611:G:A	NI	B	-0.00468815513046559	0.0386877513803736	0.525434799039029
SAMSN1	chr21:14398611:G:A	NI	CD4T	0.0121006699400329	0.0390899256340759	0.422213166101246
SAMSN1	chr21:14398611:G:A	IAV	NK	0.000841435594495708	0.0330287305707589	0.526104700410567
SAMSN1	chr21:14398611:G:A	IAV	CD8T	0.00165884715940483	0.0303268572235042	0.515196110105129
SAMSN1	chr21:14398611:G:A	IAV	monocyte	0.0493144212534823	0.0381401777088741	0.145132083405268
SAMSN1	chr21:14398611:G:A	IAV	B	0.001633694795453	0.0335645607727191	0.513527266488899
SAMSN1	chr21:14398611:G:A	IAV	CD4T	0.0306369128226885	0.0388654118222427	0.267417698250547
SAMSN1	chr21:14398611:G:A	LPS	NK	0.00310050727953176	0.0345590572496847	0.502825177971665
SAMSN1	chr21:14398611:G:A	LPS	CD8T	0.00232602851413696	0.0319113350697682	0.505587284080109
SAMSN1	chr21:14398611:G:A	LPS	monocyte	0.0588926038883063	0.0436088327559074	0.134282179595174
SAMSN1	chr21:14398611:G:A	LPS	B	0.00726135115234134	0.037078323662166	0.462748362919757
SAMSN1	chr21:14398611:G:A	LPS	CD4T	0.0329222896173724	0.0403836712349509	0.25971721806283
SAMSN1	chr21:14398611:G:A	Tcruzi	NK	0.00023878075167693	0.0368074122288203	0.532891356752545
SAMSN1	chr21:14398611:G:A	Tcruzi	CD8T	0.00179340160681584	0.0344719464215205	0.513487566275971
SAMSN1	chr21:14398611:G:A	Tcruzi	monocyte	0.0873327509690085	0.0531903751868251	0.0860127750858752
SAMSN1	chr21:14398611:G:A	Tcruzi	B	0.00561023516811326	0.0358837366302047	0.476064965794325
SAMSN1	chr21:14398611:G:A	Tcruzi	CD4T	0.0244294091504924	0.0382666412210066	0.315434151783613
SAMSN1	chr21:14473490:C:T	NI	NK	0.0389581218693784	0.0460392942477789	0.290043827053925
SAMSN1	chr21:14473490:C:T	NI	CD8T	0.0419191782218462	0.0464040589045257	0.279977415314422
SAMSN1	chr21:14473490:C:T	NI	monocyte	-0.00713847942042776	0.0415426995497887	0.530778515273351
SAMSN1	chr21:14473490:C:T	NI	B	0.0519551010905998	0.0556956548745826	0.261913019936786
SAMSN1	chr21:14473490:C:T	NI	CD4T	0.0492575456675597	0.0524607602126539	0.267509690248029
SAMSN1	chr21:14473490:C:T	IAV	NK	0.0269170106039194	0.0385790791910252	0.339499336146326
SAMSN1	chr21:14473490:C:T	IAV	CD8T	0.0240063536525229	0.0348431505132625	0.340646244818463
SAMSN1	chr21:14473490:C:T	IAV	monocyte	-0.00839310580076502	0.0353394125100134	0.523497293186741
SAMSN1	chr21:14473490:C:T	IAV	B	0.0450146326757465	0.0495461838645942	0.265387467944409
SAMSN1	chr21:14473490:C:T	IAV	CD4T	0.0277374219085458	0.0416423282045078	0.351524142030122
SAMSN1	chr21:14473490:C:T	LPS	NK	0.0313049283673933	0.0416890402905409	0.320114040435508
SAMSN1	chr21:14473490:C:T	LPS	CD8T	0.0294934819455512	0.0381380972631475	0.314454123535112
SAMSN1	chr21:14473490:C:T	LPS	monocyte	0.00871211083970675	0.0397088999030788	0.508014907310846
SAMSN1	chr21:14473490:C:T	LPS	B	0.0437715193755591	0.0498485464690264	0.279314322815098
SAMSN1	chr21:14473490:C:T	LPS	CD4T	0.0378556506616814	0.0463804153012452	0.306436991032504
SAMSN1	chr21:14473490:C:T	Tcruzi	NK	0.035364462892737	0.0454042314615514	0.311181494837405
SAMSN1	chr21:14473490:C:T	Tcruzi	CD8T	0.0365463068316745	0.0430078629325331	0.295041307293967
SAMSN1	chr21:14473490:C:T	Tcruzi	monocyte	-0.00878194991534626	0.0393355309665331	0.52452096885802
SAMSN1	chr21:14473490:C:T	Tcruzi	B	0.0432042139903889	0.0488346078681144	0.27818751622807
SAMSN1	chr21:14473490:C:T	Tcruzi	CD4T	0.0457661123143687	0.0494998906403152	0.277190413742157
SAMSN1	chr21:14502561:G:A	NI	NK	-0.000509185045744018	0.0483318481019024	0.65913302320245
SAMSN1	chr21:14502561:G:A	NI	CD8T	0.00473423640048339	0.053208592729734	0.631469610787534
SAMSN1	chr21:14502561:G:A	NI	monocyte	0.0201128420546826	0.0619788870236422	0.533920890593762
SAMSN1	chr21:14502561:G:A	NI	B	0.00133120202694806	0.0531395127060464	0.648301259484656
SAMSN1	chr21:14502561:G:A	NI	CD4T	0.00701560893131386	0.0638970150779558	0.618792514055799
SAMSN1	chr21:14502561:G:A	IAV	NK	0.00341670590339618	0.0448237507118505	0.634959637378849
SAMSN1	chr21:14502561:G:A	IAV	CD8T	0.00206487959724608	0.0412831779015567	0.641845259206635
SAMSN1	chr21:14502561:G:A	IAV	monocyte	0.0222646327644327	0.053324980282305	0.525174144295951
SAMSN1	chr21:14502561:G:A	IAV	B	0.00309910168190446	0.0458114920075124	0.636405382083039
SAMSN1	chr21:14502561:G:A	IAV	CD4T	0.0110677565031409	0.0560699709964151	0.600778980370153
SAMSN1	chr21:14502561:G:A	LPS	NK	0.0034729901886968	0.0483324491931692	0.629507014144683
SAMSN1	chr21:14502561:G:A	LPS	CD8T	0.00501998298146953	0.0464938014803266	0.619558774185048
SAMSN1	chr21:14502561:G:A	LPS	monocyte	0.0779925224091204	0.120291585151503	0.350626506769466
SAMSN1	chr21:14502561:G:A	LPS	B	0.00382978188022077	0.0527091173640877	0.628316888393529
SAMSN1	chr21:14502561:G:A	LPS	CD4T	0.0142478711986078	0.0617197488194122	0.584822874322012
SAMSN1	chr21:14502561:G:A	Tcruzi	NK	-0.000449715631167835	0.0503084923748744	0.657100148046187
SAMSN1	chr21:14502561:G:A	Tcruzi	CD8T	0.00463361705822068	0.0513926131542152	0.629821892618405
SAMSN1	chr21:14502561:G:A	Tcruzi	monocyte	0.0232628558557268	0.0598819892588335	0.531015150767157
SAMSN1	chr21:14502561:G:A	Tcruzi	B	0.00342160728917131	0.0503883759245421	0.635030817273372
SAMSN1	chr21:14502561:G:A	Tcruzi	CD4T	0.00890030638540186	0.0606198227792935	0.614123365960681
SAMSN1	chr21:14512953:C:T	NI	NK	-0.4153788277089	0.0684824342501592	3.86738974178513e-10
SAMSN1	chr21:14512953:C:T	NI	CD8T	-0.156618000189535	0.0658337595475517	0.00907744054765125
SAMSN1	chr21:14512953:C:T	NI	monocyte	0.0120311877432213	0.0570814063187432	0.417288424653169
SAMSN1	chr21:14512953:C:T	NI	B	0.140533855366872	0.0714701618260722	0.0243532004510649
SAMSN1	chr21:14512953:C:T	NI	CD4T	0.00478238513565208	0.0590145894335702	0.467391972063763
SAMSN1	chr21:14512953:C:T	IAV	NK	-0.373825777827546	0.0727307427378095	1.03382531535523e-07
SAMSN1	chr21:14512953:C:T	IAV	CD8T	-0.184073761179252	0.0746864603538283	0.00758345148038819
SAMSN1	chr21:14512953:C:T	IAV	monocyte	-0.322229354110756	0.0532821916480877	2.56375143337095e-10
SAMSN1	chr21:14512953:C:T	IAV	B	0.0364500607946925	0.0686358051418269	0.296683524051895
SAMSN1	chr21:14512953:C:T	IAV	CD4T	0.0759413877316027	0.0674749392735127	0.129455068456852
SAMSN1	chr21:14512953:C:T	LPS	NK	-0.407182340579172	0.069170651781507	1.20158116789781e-09
SAMSN1	chr21:14512953:C:T	LPS	CD8T	-0.199880534896423	0.0647784768055776	0.00103566572306646
SAMSN1	chr21:14512953:C:T	LPS	monocyte	0.0376949978969769	0.0520666257313936	0.234748997121622
SAMSN1	chr21:14512953:C:T	LPS	B	0.129993960858952	0.0708246500608387	0.0327602806598584
SAMSN1	chr21:14512953:C:T	LPS	CD4T	0.064171005662803	0.0605097803708281	0.144218350951088
SAMSN1	chr21:14512953:C:T	Tcruzi	NK	-0.399648235511217	0.0839765392319962	1.31879937992352e-06
SAMSN1	chr21:14512953:C:T	Tcruzi	CD8T	-0.215813096060062	0.0689339733315464	0.00081450066444555
SAMSN1	chr21:14512953:C:T	Tcruzi	monocyte	-0.0283278198228914	0.0534952726054146	0.297964693956776
SAMSN1	chr21:14512953:C:T	Tcruzi	B	0.180146055340698	0.0726999089572271	0.00604206791741921
SAMSN1	chr21:14512953:C:T	Tcruzi	CD4T	0.0235221233590629	0.0608386993981644	0.349571139238271
SAMSN1	chr21:14588873:T:C	NI	NK	0.0826834089293407	0.0674583817134577	0.110534388837133
SAMSN1	chr21:14588873:T:C	NI	CD8T	0.270019031738852	0.0649457622721386	9.39933015329044e-06
SAMSN1	chr21:14588873:T:C	NI	monocyte	-0.0877905671810525	0.0614319862108004	0.0747768121341822
SAMSN1	chr21:14588873:T:C	NI	B	0.0692928456261737	0.0691965780558785	0.155720842939915
SAMSN1	chr21:14588873:T:C	NI	CD4T	0.24688602632141	0.06171948844161	5.05907963106112e-05
SAMSN1	chr21:14588873:T:C	IAV	NK	0.157051386792614	0.0664519572960012	0.00724647348858138
SAMSN1	chr21:14588873:T:C	IAV	CD8T	0.220887073429954	0.0686987965512288	0.000162478302050458
SAMSN1	chr21:14588873:T:C	IAV	monocyte	-0.0697766640880634	0.055326072581386	0.101698085604263
SAMSN1	chr21:14588873:T:C	IAV	B	0.0620959877197	0.0638103295719433	0.161547502646736
SAMSN1	chr21:14588873:T:C	IAV	CD4T	0.320649590361537	0.0732362123580903	1.85682482529713e-07
SAMSN1	chr21:14588873:T:C	LPS	NK	0.117147052527999	0.0653348739659089	0.0384889133701919
SAMSN1	chr21:14588873:T:C	LPS	CD8T	0.27693116599484	0.0682196621465719	1.24619051629617e-06
SAMSN1	chr21:14588873:T:C	LPS	monocyte	-0.112354435135206	0.0582451133623173	0.0254917175793526
SAMSN1	chr21:14588873:T:C	LPS	B	0.100567655654019	0.068077994334639	0.067889747171366
SAMSN1	chr21:14588873:T:C	LPS	CD4T	0.24084628594513	0.0621441717921506	9.08192447711749e-05
SAMSN1	chr21:14588873:T:C	Tcruzi	NK	0.12804105420288	0.0722841558719539	0.0390248844644449
SAMSN1	chr21:14588873:T:C	Tcruzi	CD8T	0.266779119250987	0.0655855944711161	1.04626961969279e-05
SAMSN1	chr21:14588873:T:C	Tcruzi	monocyte	-0.0907271225719374	0.0565847700731752	0.0532046384110632
SAMSN1	chr21:14588873:T:C	Tcruzi	B	0.115274038631809	0.0678485739908996	0.040489859199031
SAMSN1	chr21:14588873:T:C	Tcruzi	CD4T	0.250555655202609	0.0603406137945352	2.41189989039465e-05
SAMSN1	chr21:14636163:G:A	NI	NK	-0.0211119939621087	0.0304965202314327	0.307412612758231
SAMSN1	chr21:14636163:G:A	NI	CD8T	-0.0479689258314462	0.0364191626994745	0.159931822581025
SAMSN1	chr21:14636163:G:A	NI	monocyte	0.0643716978740393	0.0405265766441772	0.0626215083320826
SAMSN1	chr21:14636163:G:A	NI	B	-0.0128818946206706	0.0321484824081153	0.410191030531442
SAMSN1	chr21:14636163:G:A	NI	CD4T	-0.0501841716075613	0.0380978400717053	0.163577197202702
SAMSN1	chr21:14636163:G:A	IAV	NK	-0.0207642777678835	0.0295431908777545	0.303689501858178
SAMSN1	chr21:14636163:G:A	IAV	CD8T	-0.036384302740757	0.0317424777790238	0.182283628610223
SAMSN1	chr21:14636163:G:A	IAV	monocyte	0.0190681189926373	0.0272166159395285	0.310425126739735
SAMSN1	chr21:14636163:G:A	IAV	B	-0.0115631361236811	0.0289651585700097	0.410976359774298
SAMSN1	chr21:14636163:G:A	IAV	CD4T	-0.0466627821996715	0.0366958806631025	0.166967344876
SAMSN1	chr21:14636163:G:A	LPS	NK	-0.0258499709209702	0.0313479607546959	0.268861351323976
SAMSN1	chr21:14636163:G:A	LPS	CD8T	-0.0455375040020127	0.0348438223436628	0.15658046025145
SAMSN1	chr21:14636163:G:A	LPS	monocyte	0.0319779421725328	0.0323238784454806	0.229739312791721
SAMSN1	chr21:14636163:G:A	LPS	B	-0.00262423875846799	0.0316722126626132	0.51788322568491
SAMSN1	chr21:14636163:G:A	LPS	CD4T	-0.0427241595158455	0.0355617482161355	0.183415567889134
SAMSN1	chr21:14636163:G:A	Tcruzi	NK	-0.0231128113868002	0.0327646658984761	0.301732234551621
SAMSN1	chr21:14636163:G:A	Tcruzi	CD8T	-0.0524844114542074	0.038249477604774	0.148765627904154
SAMSN1	chr21:14636163:G:A	Tcruzi	monocyte	0.0280347431869297	0.030613785203807	0.249589125223546
SAMSN1	chr21:14636163:G:A	Tcruzi	B	-0.00922492688009554	0.0305439366576033	0.44357258576804
SAMSN1	chr21:14636163:G:A	Tcruzi	CD4T	-0.0570452198534084	0.0398845382999288	0.146601250679151
SAMSN1	chr21:14671721:G:A	NI	NK	0.0183736858890539	0.05896682578314	0.520950869809299
SAMSN1	chr21:14671721:G:A	NI	CD8T	0.025905618761132	0.0672612184542704	0.497088657744814
SAMSN1	chr21:14671721:G:A	NI	monocyte	0.008964259522774	0.0719989492791237	0.559451735634316
SAMSN1	chr21:14671721:G:A	NI	B	0.0385805357155466	0.0761336796822442	0.449205513984423
SAMSN1	chr21:14671721:G:A	NI	CD4T	0.0343688166807349	0.0821621483083589	0.478536100506168
SAMSN1	chr21:14671721:G:A	IAV	NK	0.018644938208953	0.0557111247206759	0.513398090197099
SAMSN1	chr21:14671721:G:A	IAV	CD8T	0.0178093837946168	0.0512229178712637	0.508585341639142
SAMSN1	chr21:14671721:G:A	IAV	monocyte	0.0109432032189139	0.0596240502868567	0.565395592937853
SAMSN1	chr21:14671721:G:A	IAV	B	0.0350797888827898	0.0678911066970856	0.443199108545065
SAMSN1	chr21:14671721:G:A	IAV	CD4T	0.0269843985378031	0.0694730553130704	0.495800973577068
SAMSN1	chr21:14671721:G:A	LPS	NK	0.0191503328873772	0.0594689677108965	0.51269895063158
SAMSN1	chr21:14671721:G:A	LPS	CD8T	0.023135395211811	0.0590553568124144	0.48991439459595
SAMSN1	chr21:14671721:G:A	LPS	monocyte	0.010831521502831	0.0705256232259443	0.561477697445545
SAMSN1	chr21:14671721:G:A	LPS	B	0.0451521739594488	0.0825271996982558	0.424806126097536
SAMSN1	chr21:14671721:G:A	LPS	CD4T	0.0288613261374513	0.0754062879837857	0.493373311745596
SAMSN1	chr21:14671721:G:A	Tcruzi	NK	0.0211323281882255	0.0622459761826066	0.510314031393993
SAMSN1	chr21:14671721:G:A	Tcruzi	CD8T	0.0249142808103019	0.0649495270672981	0.495857756392114
SAMSN1	chr21:14671721:G:A	Tcruzi	monocyte	0.00355970910138846	0.0691756666725272	0.597587977410339
SAMSN1	chr21:14671721:G:A	Tcruzi	B	0.0390000779863926	0.0748025369942266	0.440324108815767
SAMSN1	chr21:14671721:G:A	Tcruzi	CD4T	0.0344781465780506	0.0790679516877098	0.478960147412823
SAMSN1	chr21:14685166:T:G	NI	NK	-0.344498873134756	0.0785123370932054	7.6313649789439e-06
SAMSN1	chr21:14685166:T:G	NI	CD8T	-0.392821254315249	0.0799742243544983	6.00671623551818e-08
SAMSN1	chr21:14685166:T:G	NI	monocyte	0.0647617327745467	0.0694510559088294	0.17523401523893
SAMSN1	chr21:14685166:T:G	NI	B	0.0267744092749984	0.0827260372757463	0.372273064642369
SAMSN1	chr21:14685166:T:G	NI	CD4T	-0.0484730108554966	0.0722911662180159	0.249852619523346
SAMSN1	chr21:14685166:T:G	IAV	NK	-0.310745618239375	0.0819538682440031	8.95770719885336e-05
SAMSN1	chr21:14685166:T:G	IAV	CD8T	-0.360804662025589	0.0861646578968244	1.55313612815178e-06
SAMSN1	chr21:14685166:T:G	IAV	monocyte	-0.0484705030267468	0.0623641515305496	0.218312937136402
SAMSN1	chr21:14685166:T:G	IAV	B	0.00507946482499752	0.079862295760239	0.47346238410702
SAMSN1	chr21:14685166:T:G	IAV	CD4T	-0.0846021967495377	0.0765867209053617	0.133364211430209
SAMSN1	chr21:14685166:T:G	LPS	NK	-0.361133655591633	0.0797293027553382	2.15522471691543e-06
SAMSN1	chr21:14685166:T:G	LPS	CD8T	-0.324591866769855	0.0742842318368127	3.89863944927349e-06
SAMSN1	chr21:14685166:T:G	LPS	monocyte	-0.0767747326692099	0.0639306636602174	0.114415114433826
SAMSN1	chr21:14685166:T:G	LPS	B	0.08384401107724	0.0831253562001526	0.155259637284311
SAMSN1	chr21:14685166:T:G	LPS	CD4T	0.00898097054804944	0.0744391743996628	0.456743880837384
SAMSN1	chr21:14685166:T:G	Tcruzi	NK	-0.409711163128097	0.0929476453748224	2.05897883132078e-06
SAMSN1	chr21:14685166:T:G	Tcruzi	CD8T	-0.346745923133897	0.0778127633963727	2.07155675280291e-06
SAMSN1	chr21:14685166:T:G	Tcruzi	monocyte	0.070414020333731	0.0641854702078687	0.135724971407601
SAMSN1	chr21:14685166:T:G	Tcruzi	B	0.0686031345709535	0.080710805373851	0.19684927373777
SAMSN1	chr21:14685166:T:G	Tcruzi	CD4T	-0.0521805123407042	0.0712306000902655	0.230263728550059
SAMSN1	chr21:14691747:C:A	NI	NK	-0.00768521437268196	0.0239740350897173	0.580100832421268
SAMSN1	chr21:14691747:C:A	NI	CD8T	0.00272691083728193	0.0220745495506307	0.624737714512403
SAMSN1	chr21:14691747:C:A	NI	monocyte	0.00141560866305256	0.0243812838241776	0.622508066478434
SAMSN1	chr21:14691747:C:A	NI	B	0.0321803435983071	0.0392564153485556	0.387369432811868
SAMSN1	chr21:14691747:C:A	NI	CD4T	0.00965913545260766	0.0258105843414896	0.53887469944085
SAMSN1	chr21:14691747:C:A	IAV	NK	-0.00347106696039195	0.0212782538909022	0.628736472854817
SAMSN1	chr21:14691747:C:A	IAV	CD8T	-0.000732602055569084	0.0192107763281543	0.668845117245497
SAMSN1	chr21:14691747:C:A	IAV	monocyte	-0.00428788999187903	0.021097072489092	0.618165993239447
SAMSN1	chr21:14691747:C:A	IAV	B	0.0240712966257702	0.0313577270081337	0.404539392576174
SAMSN1	chr21:14691747:C:A	IAV	CD4T	0.00232616408360606	0.0228967004138889	0.625674186299677
SAMSN1	chr21:14691747:C:A	LPS	NK	-0.00661650120331343	0.0238936406771958	0.588705372183748
SAMSN1	chr21:14691747:C:A	LPS	CD8T	0.000731018355384087	0.020237846880727	0.642581673352391
SAMSN1	chr21:14691747:C:A	LPS	monocyte	0.0101107537255382	0.0245252250431331	0.520274535047881
SAMSN1	chr21:14691747:C:A	LPS	B	0.0299181407176212	0.0367323625096762	0.382719097091055
SAMSN1	chr21:14691747:C:A	LPS	CD4T	0.0119162559098716	0.0255443403842496	0.51090069993862
SAMSN1	chr21:14691747:C:A	Tcruzi	NK	-0.00420803940282066	0.0237820100693527	0.622600495229275
SAMSN1	chr21:14691747:C:A	Tcruzi	CD8T	0.00282893790591713	0.0216182489904301	0.620597992555201
SAMSN1	chr21:14691747:C:A	Tcruzi	monocyte	0.00309948518769236	0.0221626101819301	0.61667167470924
SAMSN1	chr21:14691747:C:A	Tcruzi	B	0.0276417264664396	0.0346367976146211	0.394228518604483
SAMSN1	chr21:14691747:C:A	Tcruzi	CD4T	0.00710807176759777	0.0239182417654943	0.568858373112621
SAP30BP	chr17:75567280:A:G	NI	NK	-0.0125108978505106	0.068636265033237	0.530265087062367
SAP30BP	chr17:75567280:A:G	NI	CD8T	-0.0230381783324926	0.0770109989728063	0.49359294502277
SAP30BP	chr17:75567280:A:G	NI	monocyte	-0.0803483348866037	0.118429620515662	0.3299923047397
SAP30BP	chr17:75567280:A:G	NI	B	-0.00531077170092169	0.0750686859264683	0.562546258939824
SAP30BP	chr17:75567280:A:G	NI	CD4T	-0.0348767943338787	0.0962376657579603	0.467904827834647
SAP30BP	chr17:75567280:A:G	IAV	NK	-0.0120700937886269	0.0638662091467397	0.527633162395395
SAP30BP	chr17:75567280:A:G	IAV	CD8T	-0.00992827361436843	0.058628618932059	0.53243782062637
SAP30BP	chr17:75567280:A:G	IAV	monocyte	-0.0601526687558721	0.0932392124492081	0.361651592050591
SAP30BP	chr17:75567280:A:G	IAV	B	-0.00409460260676346	0.0649812408923837	0.564688781390227
SAP30BP	chr17:75567280:A:G	IAV	CD4T	-0.00917708440125329	0.0788032773064281	0.545257646495236
SAP30BP	chr17:75567280:A:G	LPS	NK	-0.00263910648492747	0.0696582154236148	0.56660157224045
SAP30BP	chr17:75567280:A:G	LPS	CD8T	-0.0173396710195369	0.0666421742745575	0.501654284021331
SAP30BP	chr17:75567280:A:G	LPS	monocyte	-0.0950489718888667	0.131037853726067	0.309326256206586
SAP30BP	chr17:75567280:A:G	LPS	B	-0.00112004602987171	0.0754176373263972	0.574331315998577
SAP30BP	chr17:75567280:A:G	LPS	CD4T	-0.0312427789727587	0.0892231498752997	0.473976702673981
SAP30BP	chr17:75567280:A:G	Tcruzi	NK	-0.00889474687680158	0.0705422337430762	0.54458098379429
SAP30BP	chr17:75567280:A:G	Tcruzi	CD8T	-0.0198933663470835	0.0734024340439496	0.500841319177622
SAP30BP	chr17:75567280:A:G	Tcruzi	monocyte	-0.0785455418348168	0.114922542059634	0.342558224818413
SAP30BP	chr17:75567280:A:G	Tcruzi	B	-0.0107246027764048	0.0709884562605955	0.537757675579818
SAP30BP	chr17:75567280:A:G	Tcruzi	CD4T	-0.0395748788294881	0.094145639118768	0.453519659035429
SAP30BP	chr17:75577524:G:C	NI	NK	-0.00855542162160967	0.0736502680177682	0.59528016442294
SAP30BP	chr17:75577524:G:C	NI	CD8T	-0.00936114651362416	0.0826322863448489	0.59592380719485
SAP30BP	chr17:75577524:G:C	NI	monocyte	-0.027853675823493	0.0996623186275805	0.52089678062097
SAP30BP	chr17:75577524:G:C	NI	B	0.00249500724581867	0.0807703706700853	0.627201430115863
SAP30BP	chr17:75577524:G:C	NI	CD4T	-0.00240009248172466	0.0995087755181043	0.613458114120755
SAP30BP	chr17:75577524:G:C	IAV	NK	-0.0036358757122637	0.0674946950111499	0.61094712812018
SAP30BP	chr17:75577524:G:C	IAV	CD8T	0.00167350852508241	0.0631880783931192	0.629886678030659
SAP30BP	chr17:75577524:G:C	IAV	monocyte	-0.0280652456485521	0.0851697882281756	0.521556903203848
SAP30BP	chr17:75577524:G:C	IAV	B	0.0106213631991738	0.0736126786268804	0.596125198511251
SAP30BP	chr17:75577524:G:C	IAV	CD4T	-0.00102817858982584	0.0850259096657447	0.621784791808125
SAP30BP	chr17:75577524:G:C	LPS	NK	-0.00129747246506215	0.0732780074984148	0.61605950036665
SAP30BP	chr17:75577524:G:C	LPS	CD8T	-0.00149873124755365	0.0711100400687272	0.61529162318601
SAP30BP	chr17:75577524:G:C	LPS	monocyte	-0.0921600342171159	0.170837581285392	0.388708476461553
SAP30BP	chr17:75577524:G:C	LPS	B	0.00678480583121024	0.0818119544315187	0.610739590143713
SAP30BP	chr17:75577524:G:C	LPS	CD4T	-0.00938867329972975	0.0933873864602471	0.594811199763063
SAP30BP	chr17:75577524:G:C	Tcruzi	NK	-0.00115911962065177	0.0750152964585646	0.620203487413713
SAP30BP	chr17:75577524:G:C	Tcruzi	CD8T	-0.00621965047162801	0.0787247607215938	0.603687091266796
SAP30BP	chr17:75577524:G:C	Tcruzi	monocyte	-0.0323055256782173	0.098760355175909	0.519546869072103
SAP30BP	chr17:75577524:G:C	Tcruzi	B	0.00168897034693652	0.0763859506016747	0.628516598332028
SAP30BP	chr17:75577524:G:C	Tcruzi	CD4T	-0.0098705892116914	0.0944862224936727	0.597153143688259
SAP30BP	chr17:75590683:T:C	NI	NK	-0.0242108824211529	0.055591026852019	0.46999909212058
SAP30BP	chr17:75590683:T:C	NI	CD8T	-0.0361830744619808	0.0656224076872913	0.430062925390772
SAP30BP	chr17:75590683:T:C	NI	monocyte	-0.0358429568182914	0.0723699793987092	0.426035675147139
SAP30BP	chr17:75590683:T:C	NI	B	-0.0134307880583282	0.0563777076635404	0.535418767866323
SAP30BP	chr17:75590683:T:C	NI	CD4T	-0.0407619790365404	0.0768748308307278	0.431056467434517
SAP30BP	chr17:75590683:T:C	IAV	NK	-0.0102597688555427	0.0478197363765533	0.536466364638732
SAP30BP	chr17:75590683:T:C	IAV	CD8T	-0.0141332965851096	0.0449280247548278	0.505905993185016
SAP30BP	chr17:75590683:T:C	IAV	monocyte	-0.0314902588633391	0.0605051819321092	0.438820373370537
SAP30BP	chr17:75590683:T:C	IAV	B	7.84267681105018e-05	0.0496827033856913	0.603379401322237
SAP30BP	chr17:75590683:T:C	IAV	CD4T	-0.0273329462930437	0.0615973802700285	0.467851914328643
SAP30BP	chr17:75590683:T:C	LPS	NK	-0.0167122842771381	0.052485892571962	0.502897343595828
SAP30BP	chr17:75590683:T:C	LPS	CD8T	-0.0203218836842116	0.0513935132027976	0.478060358228813
SAP30BP	chr17:75590683:T:C	LPS	monocyte	-0.0454711277102334	0.077019125073957	0.400773043085182
SAP30BP	chr17:75590683:T:C	LPS	B	0.000888543898864636	0.057382062457422	0.603020499919967
SAP30BP	chr17:75590683:T:C	LPS	CD4T	-0.0283667814158933	0.0668933046709454	0.470563370963196
SAP30BP	chr17:75590683:T:C	Tcruzi	NK	-0.022427123495294	0.056016769713076	0.479481237845632
SAP30BP	chr17:75590683:T:C	Tcruzi	CD8T	-0.0301814660840665	0.0599406245842555	0.445545830973592
SAP30BP	chr17:75590683:T:C	Tcruzi	monocyte	-0.0461062910368529	0.0766620858115377	0.402709797389629
SAP30BP	chr17:75590683:T:C	Tcruzi	B	-0.013294013371007	0.0536502295420609	0.53025931990371
SAP30BP	chr17:75590683:T:C	Tcruzi	CD4T	-0.035933203146574	0.0710073616612808	0.445618796403355
SAP30BP	chr17:75609055:G:A	NI	NK	-0.0181351324297787	0.037913146885463	0.513718971819621
SAP30BP	chr17:75609055:G:A	NI	CD8T	-0.0205841994599454	0.0407443657837397	0.506657442198668
SAP30BP	chr17:75609055:G:A	NI	monocyte	-0.00318684202798096	0.0433999694960137	0.611719411973338
SAP30BP	chr17:75609055:G:A	NI	B	0.00809355633601334	0.0392892131159535	0.625778292474073
SAP30BP	chr17:75609055:G:A	NI	CD4T	-0.0192620328339909	0.0465733016210573	0.525868466916664
SAP30BP	chr17:75609055:G:A	IAV	NK	-0.0153724477806901	0.0341129641164554	0.523336352655468
SAP30BP	chr17:75609055:G:A	IAV	CD8T	-0.013345344930885	0.0306216370614792	0.527882250556911
SAP30BP	chr17:75609055:G:A	IAV	monocyte	-0.00600054828467136	0.0345375716483011	0.614320857362889
SAP30BP	chr17:75609055:G:A	IAV	B	-0.00182900345827595	0.0308024229619926	0.647069454158568
SAP30BP	chr17:75609055:G:A	IAV	CD4T	-0.0196708019661691	0.0409962249158955	0.51592300374967
SAP30BP	chr17:75609055:G:A	LPS	NK	-0.0156942379236457	0.0361486811248731	0.523280655190491
SAP30BP	chr17:75609055:G:A	LPS	CD8T	-0.0136505911390662	0.0332724174260417	0.53089321374802
SAP30BP	chr17:75609055:G:A	LPS	monocyte	-0.0100212396389631	0.0419799084908556	0.580442440947156
SAP30BP	chr17:75609055:G:A	LPS	B	0.000352997022800561	0.0355220966527322	0.660105953424983
SAP30BP	chr17:75609055:G:A	LPS	CD4T	-0.0211706232175808	0.0445863793383341	0.512294177362069
SAP30BP	chr17:75609055:G:A	Tcruzi	NK	-0.0176174070546537	0.0382415869508949	0.517596460502438
SAP30BP	chr17:75609055:G:A	Tcruzi	CD8T	-0.0165764474736269	0.0371678786765948	0.523804390620481
SAP30BP	chr17:75609055:G:A	Tcruzi	monocyte	-0.00899621765075606	0.0410715330338311	0.59430221841459
SAP30BP	chr17:75609055:G:A	Tcruzi	B	0.00251352010484625	0.0345457173159615	0.662435463364418
SAP30BP	chr17:75609055:G:A	Tcruzi	CD4T	-0.0226080892771131	0.0459546395395411	0.509742646805741
SAP30BP	chr17:75619771:G:A	NI	NK	0.00276529181666079	0.0478513330311099	0.592616762844823
SAP30BP	chr17:75619771:G:A	NI	CD8T	0.0138222828070545	0.0520422684034664	0.525869854276407
SAP30BP	chr17:75619771:G:A	NI	monocyte	-0.0574951050214176	0.0817317820792103	0.336335728193947
SAP30BP	chr17:75619771:G:A	NI	B	0.0238426202924982	0.057523133072628	0.476872356618355
SAP30BP	chr17:75619771:G:A	NI	CD4T	0.0259699271240274	0.0655244888451403	0.476445758870385
SAP30BP	chr17:75619771:G:A	IAV	NK	-0.00316416309105348	0.0453763826112378	0.603640193336321
SAP30BP	chr17:75619771:G:A	IAV	CD8T	0.00246039544103946	0.0413430745404404	0.587365406736704
SAP30BP	chr17:75619771:G:A	IAV	monocyte	-0.0199040626305529	0.0525608177114284	0.481949968436681
SAP30BP	chr17:75619771:G:A	IAV	B	0.0225880881561131	0.0515278809990431	0.468483290069937
SAP30BP	chr17:75619771:G:A	IAV	CD4T	0.0263938093468121	0.0582322841111107	0.464619967926008
SAP30BP	chr17:75619771:G:A	LPS	NK	0.00425782895488576	0.0481055101986444	0.580444903223889
SAP30BP	chr17:75619771:G:A	LPS	CD8T	-0.00267726442556188	0.047000456359481	0.610272930861398
SAP30BP	chr17:75619771:G:A	LPS	monocyte	-0.0352193575416602	0.0658872585384968	0.422984362117518
SAP30BP	chr17:75619771:G:A	LPS	B	0.0321627785868067	0.0626064910107863	0.437988142594687
SAP30BP	chr17:75619771:G:A	LPS	CD4T	0.0255186903844592	0.0616866985220382	0.474644802948373
SAP30BP	chr17:75619771:G:A	Tcruzi	NK	-4.42194586382013e-05	0.0497553094784271	0.608544153965022
SAP30BP	chr17:75619771:G:A	Tcruzi	CD8T	0.023038820212775	0.0546941717920765	0.474998301535721
SAP30BP	chr17:75619771:G:A	Tcruzi	monocyte	-0.0490135959016112	0.0752269578082305	0.383732118387541
SAP30BP	chr17:75619771:G:A	Tcruzi	B	0.0220091794853098	0.0545108615760032	0.479350983480841
SAP30BP	chr17:75619771:G:A	Tcruzi	CD4T	0.0197566874644564	0.0601614639342582	0.502817917214979
SAP30BP	chr17:75621297:A:G	NI	NK	0.0254171453029772	0.0450930610470065	0.310819444951421
SAP30BP	chr17:75621297:A:G	NI	CD8T	0.000300115714649035	0.0449718912841052	0.511287838071141
SAP30BP	chr17:75621297:A:G	NI	monocyte	0.107028658054663	0.0637377305747344	0.0643066925613168
SAP30BP	chr17:75621297:A:G	NI	B	0.0120522566100391	0.0482207736376024	0.420038831643884
SAP30BP	chr17:75621297:A:G	NI	CD4T	-0.0245360086794873	0.0560803378922904	0.369304546639673
SAP30BP	chr17:75621297:A:G	IAV	NK	0.0196301721892077	0.0417454688630134	0.339895317878112
SAP30BP	chr17:75621297:A:G	IAV	CD8T	0.009796575793605	0.0384935888043495	0.418685488890748
SAP30BP	chr17:75621297:A:G	IAV	monocyte	0.0747255633829436	0.0505412947916411	0.0891108884179924
SAP30BP	chr17:75621297:A:G	IAV	B	-0.0026881828987518	0.0438614359815772	0.520330245033165
SAP30BP	chr17:75621297:A:G	IAV	CD4T	0.00958350408096379	0.0457132571729079	0.440574806028148
SAP30BP	chr17:75621297:A:G	LPS	NK	0.0250970466019486	0.0451942509511162	0.310877972521888
SAP30BP	chr17:75621297:A:G	LPS	CD8T	0.00384869328968617	0.04109459330141	0.475290699032631
SAP30BP	chr17:75621297:A:G	LPS	monocyte	0.125492228145972	0.068187152925972	0.0500737474711775
SAP30BP	chr17:75621297:A:G	LPS	B	0.00547138247481473	0.0480649369236935	0.465107483298343
SAP30BP	chr17:75621297:A:G	LPS	CD4T	0.00938889390862072	0.0491498247673763	0.447005745506664
SAP30BP	chr17:75621297:A:G	Tcruzi	NK	0.0362834474465143	0.0491277170043839	0.251682654451864
SAP30BP	chr17:75621297:A:G	Tcruzi	CD8T	0.00867384107242618	0.0435098220358643	0.44164836612952
SAP30BP	chr17:75621297:A:G	Tcruzi	monocyte	0.12790171821069	0.0710025682191701	0.0544731537984209
SAP30BP	chr17:75621297:A:G	Tcruzi	B	0.0290944443629321	0.0480118968868861	0.296350385724215
SAP30BP	chr17:75621297:A:G	Tcruzi	CD4T	-0.0116257020254583	0.051045720879292	0.447223769913708
SAP30BP	chr17:75663779:G:A	NI	NK	-0.00146997819890625	0.0508561601854562	0.633073028022601
SAP30BP	chr17:75663779:G:A	NI	CD8T	0.00259210688324909	0.0584184634515242	0.63437969120968
SAP30BP	chr17:75663779:G:A	NI	monocyte	-0.0247116266509804	0.0732520053374177	0.508311733693765
SAP30BP	chr17:75663779:G:A	NI	B	0.00514840433627761	0.0574812225489542	0.621654321570862
SAP30BP	chr17:75663779:G:A	NI	CD4T	-0.00517638244398324	0.0717682566366714	0.611818176466336
SAP30BP	chr17:75663779:G:A	IAV	NK	-0.00633375898633968	0.0481009125646852	0.604179805207055
SAP30BP	chr17:75663779:G:A	IAV	CD8T	0.000233355125786297	0.0437925610846773	0.642322454992795
SAP30BP	chr17:75663779:G:A	IAV	monocyte	-0.0213401092936838	0.0607027569758705	0.529266834682041
SAP30BP	chr17:75663779:G:A	IAV	B	0.000497679256761594	0.0486111293509073	0.643223965493806
SAP30BP	chr17:75663779:G:A	IAV	CD4T	-0.00429125491530451	0.0604966320093878	0.620777331108811
SAP30BP	chr17:75663779:G:A	LPS	NK	0.00164276878793376	0.051549566677703	0.632740982938387
SAP30BP	chr17:75663779:G:A	LPS	CD8T	0.00057613152844133	0.050228191267197	0.638129178221098
SAP30BP	chr17:75663779:G:A	LPS	monocyte	-0.0272685703793637	0.0738053058308517	0.509039836363621
SAP30BP	chr17:75663779:G:A	LPS	B	0.00122679305874984	0.0561911886042583	0.635434321340421
SAP30BP	chr17:75663779:G:A	LPS	CD4T	-0.00202018769801939	0.0666460223576375	0.627519438718707
SAP30BP	chr17:75663779:G:A	Tcruzi	NK	0.000154132174782832	0.052680676870084	0.639653160212822
SAP30BP	chr17:75663779:G:A	Tcruzi	CD8T	-0.00167722133552393	0.0557438121043906	0.630732080007815
SAP30BP	chr17:75663779:G:A	Tcruzi	monocyte	-0.0228346263009053	0.0695660027150574	0.532074484061756
SAP30BP	chr17:75663779:G:A	Tcruzi	B	-0.00106436172520551	0.0535792858595138	0.633252877178746
SAP30BP	chr17:75663779:G:A	Tcruzi	CD4T	-0.0044962558031699	0.0675159750963554	0.620464062115541
SAP30BP	chr17:75665874:A:G	NI	NK	-0.024869654063697	0.037323244373129	0.389398140689794
SAP30BP	chr17:75665874:A:G	NI	CD8T	-0.0186081707043021	0.0347667861517823	0.432448597602175
SAP30BP	chr17:75665874:A:G	NI	monocyte	-0.033103722322767	0.0460229159811903	0.349021180651196
SAP30BP	chr17:75665874:A:G	NI	B	-0.0302808420812739	0.0422657279030291	0.37264302475213
SAP30BP	chr17:75665874:A:G	NI	CD4T	-0.0391081991693798	0.048516991455077	0.342076675271142
SAP30BP	chr17:75665874:A:G	IAV	NK	-0.00824774314423169	0.0298745692370347	0.509463377245956
SAP30BP	chr17:75665874:A:G	IAV	CD8T	-0.0120751088206812	0.0277728216401506	0.461737048146404
SAP30BP	chr17:75665874:A:G	IAV	monocyte	-0.018308298391179	0.0344116555659482	0.439554137996407
SAP30BP	chr17:75665874:A:G	IAV	B	-0.0203591631459798	0.0334653043514992	0.410054066444917
SAP30BP	chr17:75665874:A:G	IAV	CD4T	-0.0367848190440561	0.0440492757699935	0.338132835491906
SAP30BP	chr17:75665874:A:G	LPS	NK	-0.0182389376713043	0.0335592855656231	0.427998348367416
SAP30BP	chr17:75665874:A:G	LPS	CD8T	-0.0189902839997535	0.0317288587193585	0.409607491641007
SAP30BP	chr17:75665874:A:G	LPS	monocyte	-0.0149101719851574	0.0388093059932356	0.474527164542632
SAP30BP	chr17:75665874:A:G	LPS	B	-0.0179694079478016	0.035768868764959	0.439266580244068
SAP30BP	chr17:75665874:A:G	LPS	CD4T	-0.0382690338242436	0.0464112993876625	0.340176397029161
SAP30BP	chr17:75665874:A:G	Tcruzi	NK	-0.0185180754333	0.0344686694305728	0.43243293596579
SAP30BP	chr17:75665874:A:G	Tcruzi	CD8T	-0.0234970529258996	0.0352303819653698	0.392011471612268
SAP30BP	chr17:75665874:A:G	Tcruzi	monocyte	-0.026703203766349	0.041891765553869	0.399800298710833
SAP30BP	chr17:75665874:A:G	Tcruzi	B	-0.0237501271357275	0.0368838126144426	0.397215352051538
SAP30BP	chr17:75665874:A:G	Tcruzi	CD4T	-0.0368333548186586	0.0456755863597157	0.348391093939451
SAP30BP	chr17:75667292:A:T	NI	NK	0.0492411787485023	0.070239071941205	0.237181714061792
SAP30BP	chr17:75667292:A:T	NI	CD8T	0.022123003600776	0.0702413820967712	0.371207477910178
SAP30BP	chr17:75667292:A:T	NI	monocyte	0.215501152585021	0.0888644111895986	0.00778164896800136
SAP30BP	chr17:75667292:A:T	NI	B	0.0296393377031626	0.0761219146460176	0.343097145495086
SAP30BP	chr17:75667292:A:T	NI	CD4T	-0.0290366200024689	0.0856437540827098	0.380517794907222
SAP30BP	chr17:75667292:A:T	IAV	NK	0.037185719973132	0.0658007580871849	0.278513254569208
SAP30BP	chr17:75667292:A:T	IAV	CD8T	0.0335518149882811	0.0616286539585147	0.287768270395228
SAP30BP	chr17:75667292:A:T	IAV	monocyte	0.177079713320388	0.0767353550952289	0.00963729303546366
SAP30BP	chr17:75667292:A:T	IAV	B	0.0128992547915254	0.068126535345623	0.412955070411596
SAP30BP	chr17:75667292:A:T	IAV	CD4T	0.0203931963296363	0.071756654438058	0.38533308350046
SAP30BP	chr17:75667292:A:T	LPS	NK	0.0469030834655884	0.0706490927909044	0.247126196781276
SAP30BP	chr17:75667292:A:T	LPS	CD8T	0.0375288855379779	0.0648484117425757	0.277601899759227
SAP30BP	chr17:75667292:A:T	LPS	monocyte	0.267165504033393	0.097480956083219	0.00380295365704718
SAP30BP	chr17:75667292:A:T	LPS	B	0.015021461968483	0.0759683853262671	0.410101782066156
SAP30BP	chr17:75667292:A:T	LPS	CD4T	0.00934688049839199	0.0770764570536049	0.446326332698343
SAP30BP	chr17:75667292:A:T	Tcruzi	NK	0.0804387055107673	0.0765843080856635	0.138014695027227
SAP30BP	chr17:75667292:A:T	Tcruzi	CD8T	0.0240856960515031	0.0678491951187447	0.356725664335353
SAP30BP	chr17:75667292:A:T	Tcruzi	monocyte	0.287678981685476	0.104883448403954	0.00359853519565231
SAP30BP	chr17:75667292:A:T	Tcruzi	B	0.042410486913454	0.0725110378712459	0.275715927898557
SAP30BP	chr17:75667292:A:T	Tcruzi	CD4T	0.000886162593598912	0.0778209761650273	0.489767607301009
SAP30BP	chr17:75690650:G:T	NI	NK	-0.0683642180548358	0.0659049635818599	0.140176197548661
SAP30BP	chr17:75690650:G:T	NI	CD8T	-0.136998873239205	0.0699242732831502	0.0210783994752757
SAP30BP	chr17:75690650:G:T	NI	monocyte	-0.176068563388885	0.0831946341190715	0.012947707180786
SAP30BP	chr17:75690650:G:T	NI	B	-0.0584040995950092	0.0729430281827849	0.198599634690436
SAP30BP	chr17:75690650:G:T	NI	CD4T	-0.17733268203679	0.0834375449315849	0.0144027575588719
SAP30BP	chr17:75690650:G:T	IAV	NK	-0.0659724026986823	0.0618315564382472	0.133015617283745
SAP30BP	chr17:75690650:G:T	IAV	CD8T	-0.0576052143842277	0.0583208341047133	0.147399254558232
SAP30BP	chr17:75690650:G:T	IAV	monocyte	-0.146684476545277	0.0716296467339922	0.0145839757202572
SAP30BP	chr17:75690650:G:T	IAV	B	-0.0790143095781682	0.0646330460792765	0.10036264527765
SAP30BP	chr17:75690650:G:T	IAV	CD4T	-0.159758925663681	0.0737311903343125	0.0118617301867346
SAP30BP	chr17:75690650:G:T	LPS	NK	-0.0877152835687959	0.0666824555664656	0.0854755176044649
SAP30BP	chr17:75690650:G:T	LPS	CD8T	-0.102525061204289	0.0619652292249624	0.0447003015946708
SAP30BP	chr17:75690650:G:T	LPS	monocyte	-0.211012212579291	0.0898795305414199	0.00508528169611966
SAP30BP	chr17:75690650:G:T	LPS	B	-0.0928810227722261	0.07210952788677	0.090325759657796
SAP30BP	chr17:75690650:G:T	LPS	CD4T	-0.199293617154947	0.0844909910929946	0.00614124895725743
SAP30BP	chr17:75690650:G:T	Tcruzi	NK	-0.082200460937409	0.0682882957906596	0.105514224409016
SAP30BP	chr17:75690650:G:T	Tcruzi	CD8T	-0.155857405802427	0.0731114950952219	0.0101175697058175
SAP30BP	chr17:75690650:G:T	Tcruzi	monocyte	-0.173274303609516	0.081056876949784	0.0121962581997775
SAP30BP	chr17:75690650:G:T	Tcruzi	B	-0.0635818201476927	0.0687739041148568	0.167122790087559
SAP30BP	chr17:75690650:G:T	Tcruzi	CD4T	-0.18423764893985	0.0816691230979136	0.00909977249275606
SAP30BP	chr17:75694207:G:A	NI	NK	-0.0533689065085698	0.0393076694567825	0.0780971971648579
SAP30BP	chr17:75694207:G:A	NI	CD8T	-0.0496477161145393	0.0383446363083819	0.0962163714781515
SAP30BP	chr17:75694207:G:A	NI	monocyte	-0.133220224876859	0.0520240335919921	0.00502278567333792
SAP30BP	chr17:75694207:G:A	NI	B	-0.031666500603391	0.0410828286615055	0.214450849591459
SAP30BP	chr17:75694207:G:A	NI	CD4T	-0.0871423795753673	0.046435990320138	0.0284056980310889
SAP30BP	chr17:75694207:G:A	IAV	NK	-0.0291826125694581	0.0357279428039262	0.197465035119955
SAP30BP	chr17:75694207:G:A	IAV	CD8T	-0.0184956750562685	0.0342102057372382	0.272252783546656
SAP30BP	chr17:75694207:G:A	IAV	monocyte	-0.082459099754207	0.0398200293973016	0.0183359792782224
SAP30BP	chr17:75694207:G:A	IAV	B	-0.0240663543026745	0.0366790099485006	0.24730610498875
SAP30BP	chr17:75694207:G:A	IAV	CD4T	-0.0667049520402814	0.0398195390112413	0.0450484172709529
SAP30BP	chr17:75694207:G:A	LPS	NK	-0.038621185512403	0.0379983538005419	0.148083792164913
SAP30BP	chr17:75694207:G:A	LPS	CD8T	-0.0432059213305339	0.035056242126836	0.104712422487902
SAP30BP	chr17:75694207:G:A	LPS	monocyte	-0.102257033279732	0.0454755277153065	0.0124198708178203
SAP30BP	chr17:75694207:G:A	LPS	B	-0.00730419699038853	0.0430958956521391	0.408291239351864
SAP30BP	chr17:75694207:G:A	LPS	CD4T	-0.0776451604678092	0.0429390017887542	0.034006983254946
SAP30BP	chr17:75694207:G:A	Tcruzi	NK	-0.0519797093666627	0.0404623197528318	0.0909234960329055
SAP30BP	chr17:75694207:G:A	Tcruzi	CD8T	-0.0590518712558212	0.0378397809269371	0.0558885591239767
SAP30BP	chr17:75694207:G:A	Tcruzi	monocyte	-0.122615951357297	0.0493279838757579	0.00725167753696576
SAP30BP	chr17:75694207:G:A	Tcruzi	B	-0.0322271848972812	0.0393511855612272	0.200112211187913
SAP30BP	chr17:75694207:G:A	Tcruzi	CD4T	-0.0862185582182541	0.0447792361447191	0.0245188090172997
SAP30BP	chr17:75706055:G:A	NI	NK	-0.0382042165247487	0.0812275581059718	0.448038591880535
SAP30BP	chr17:75706055:G:A	NI	CD8T	-0.0592259396329417	0.105158326933921	0.409081353256923
SAP30BP	chr17:75706055:G:A	NI	monocyte	-0.0204067099468003	0.0888406161598199	0.515119037964411
SAP30BP	chr17:75706055:G:A	NI	B	-0.0195279676661347	0.0759275665297175	0.524537069754485
SAP30BP	chr17:75706055:G:A	NI	CD4T	-0.0509861638582089	0.108277682084934	0.444665233062481
SAP30BP	chr17:75706055:G:A	IAV	NK	-0.0271671736058764	0.0690923080260657	0.476980194381402
SAP30BP	chr17:75706055:G:A	IAV	CD8T	-0.0319048951329634	0.0685691199169879	0.449757528088689
SAP30BP	chr17:75706055:G:A	IAV	monocyte	-0.013736231937982	0.0726966998811712	0.546227947925304
SAP30BP	chr17:75706055:G:A	IAV	B	-0.00952704202160114	0.0641900095319258	0.556090081275546
SAP30BP	chr17:75706055:G:A	IAV	CD4T	-0.0430547375677145	0.0918076413437825	0.451590986162164
SAP30BP	chr17:75706055:G:A	LPS	NK	-0.0344979036737559	0.0782720728478751	0.456088427654001
SAP30BP	chr17:75706055:G:A	LPS	CD8T	-0.0443614409863304	0.0843622951748503	0.422354064620522
SAP30BP	chr17:75706055:G:A	LPS	monocyte	-0.0278970532546325	0.0901692574108356	0.498490446230715
SAP30BP	chr17:75706055:G:A	LPS	B	-0.0140960292903379	0.0742895134247093	0.53984836268971
SAP30BP	chr17:75706055:G:A	LPS	CD4T	-0.0499465909133053	0.102866885916261	0.441821225785047
SAP30BP	chr17:75706055:G:A	Tcruzi	NK	-0.0366993047106928	0.0813113591504604	0.454381701619593
SAP30BP	chr17:75706055:G:A	Tcruzi	CD8T	-0.0539965417282059	0.0977800040122376	0.41360695352619
SAP30BP	chr17:75706055:G:A	Tcruzi	monocyte	-0.0243761103753805	0.0868586647904649	0.514658571078932
SAP30BP	chr17:75706055:G:A	Tcruzi	B	-0.0180138015643026	0.0717903114152897	0.524834330547388
SAP30BP	chr17:75706055:G:A	Tcruzi	CD4T	-0.052753849868319	0.105366002443247	0.438529746258649
SAP30BP	chr17:75729400:C:T	NI	NK	-0.0163009645358073	0.0627914262173998	0.551530711382484
SAP30BP	chr17:75729400:C:T	NI	CD8T	-0.00937966385636133	0.0681898872259581	0.588128088011397
SAP30BP	chr17:75729400:C:T	NI	monocyte	-0.0223614855206066	0.0824740435435903	0.523088728732212
SAP30BP	chr17:75729400:C:T	NI	B	-0.00149401353151026	0.0654161752000307	0.622194361835307
SAP30BP	chr17:75729400:C:T	NI	CD4T	-0.0127706036221841	0.0841237338039955	0.575679512724725
SAP30BP	chr17:75729400:C:T	IAV	NK	-0.0180919546009915	0.0602469091048284	0.537723413664298
SAP30BP	chr17:75729400:C:T	IAV	CD8T	-0.0145137884333082	0.0544171683053166	0.549498666801073
SAP30BP	chr17:75729400:C:T	IAV	monocyte	-0.0274227827483296	0.0761519579006934	0.512529877218096
SAP30BP	chr17:75729400:C:T	IAV	B	-0.000703188049558488	0.0565514088523244	0.625018237656589
SAP30BP	chr17:75729400:C:T	IAV	CD4T	-0.00999644184487135	0.0708087040833244	0.587551622340642
SAP30BP	chr17:75729400:C:T	LPS	NK	-0.0192698643826938	0.0651017934604123	0.535099875641485
SAP30BP	chr17:75729400:C:T	LPS	CD8T	-0.0115090664335593	0.0598581878278368	0.5681645034699
SAP30BP	chr17:75729400:C:T	LPS	monocyte	-0.0226306012130985	0.0818728179494113	0.531146850375485
SAP30BP	chr17:75729400:C:T	LPS	B	-0.000891270757984241	0.0651854990308027	0.620047466230575
SAP30BP	chr17:75729400:C:T	LPS	CD4T	-0.00865340826051021	0.0776954093050874	0.591603728528325
SAP30BP	chr17:75729400:C:T	Tcruzi	NK	-0.0207551625846544	0.0675010482224383	0.534035296657348
SAP30BP	chr17:75729400:C:T	Tcruzi	CD8T	-0.0104128692854694	0.0658133951068515	0.580897572377881
SAP30BP	chr17:75729400:C:T	Tcruzi	monocyte	-0.022126199614264	0.0792842346220271	0.538599849509307
SAP30BP	chr17:75729400:C:T	Tcruzi	B	-0.00035613082980864	0.0622152964635723	0.625249650442897
SAP30BP	chr17:75729400:C:T	Tcruzi	CD4T	-0.00642801552782254	0.0783296258603237	0.602602284880724
SAP30BP	chr17:75761812:G:A	NI	NK	-0.000257909330978685	0.0369564747934108	0.667322213475756
SAP30BP	chr17:75761812:G:A	NI	CD8T	0.00383696243731971	0.0396252607741902	0.636654209295883
SAP30BP	chr17:75761812:G:A	NI	monocyte	0.000269456396249925	0.0500936719869253	0.6243324724062
SAP30BP	chr17:75761812:G:A	NI	B	0.00401977795027784	0.0406040150158653	0.637618452144624
SAP30BP	chr17:75761812:G:A	NI	CD4T	0.00189888027389533	0.0496156433511428	0.638611405956934
SAP30BP	chr17:75761812:G:A	IAV	NK	-0.0015731080724931	0.0350702935929426	0.672442881870246
SAP30BP	chr17:75761812:G:A	IAV	CD8T	0.0108412340828417	0.0349866246526158	0.577134136215544
SAP30BP	chr17:75761812:G:A	IAV	monocyte	0.0212205058611802	0.0478129971006268	0.526402822800793
SAP30BP	chr17:75761812:G:A	IAV	B	0.000527303051975991	0.0357650610641428	0.658193942976261
SAP30BP	chr17:75761812:G:A	IAV	CD4T	0.015214687477221	0.0443847908076651	0.566499413678551
SAP30BP	chr17:75761812:G:A	LPS	NK	0.000180459423988974	0.0374556351609518	0.654779912252732
SAP30BP	chr17:75761812:G:A	LPS	CD8T	0.00816415212251152	0.0360272518044058	0.594209903339572
SAP30BP	chr17:75761812:G:A	LPS	monocyte	0.0227660373173802	0.0524968967813984	0.514925049071576
SAP30BP	chr17:75761812:G:A	LPS	B	0.00931966003318553	0.0415668702700959	0.595408860871126
SAP30BP	chr17:75761812:G:A	LPS	CD4T	0.0172436555276431	0.048668240360075	0.555405327088913
SAP30BP	chr17:75761812:G:A	Tcruzi	NK	4.12099375456807e-05	0.0382703135662505	0.66262503331845
SAP30BP	chr17:75761812:G:A	Tcruzi	CD8T	0.00701944281866506	0.0385771735847526	0.612308815265498
SAP30BP	chr17:75761812:G:A	Tcruzi	monocyte	0.0121056547288575	0.046059608763209	0.581252134373672
SAP30BP	chr17:75761812:G:A	Tcruzi	B	0.00447547215660263	0.0385840168234454	0.630629435107012
SAP30BP	chr17:75761812:G:A	Tcruzi	CD4T	0.0136224600183326	0.0472775631695042	0.581581673065482
SAP30BP	chr17:75777074:G:A	NI	NK	0.0852683581677645	0.0935124680793731	0.234425766392875
SAP30BP	chr17:75777074:G:A	NI	CD8T	0.0567357589076412	0.0730819609418727	0.296320072452595
SAP30BP	chr17:75777074:G:A	NI	monocyte	0.0182734306874989	0.0766428636916523	0.474622690908223
SAP30BP	chr17:75777074:G:A	NI	B	0.0239327583249466	0.0677235534004806	0.434811341610379
SAP30BP	chr17:75777074:G:A	NI	CD4T	0.0306107380803276	0.0775074699533881	0.415404649453945
SAP30BP	chr17:75777074:G:A	IAV	NK	0.060163278108044	0.0722955011149272	0.268953640164724
SAP30BP	chr17:75777074:G:A	IAV	CD8T	0.0586756312148928	0.0700416347582886	0.262618640632816
SAP30BP	chr17:75777074:G:A	IAV	monocyte	-0.00891441110129312	0.0643855917170147	0.539744190163917
SAP30BP	chr17:75777074:G:A	IAV	B	0.0536253672987507	0.0760813840057002	0.310998854100827
SAP30BP	chr17:75777074:G:A	IAV	CD4T	0.0331382004589329	0.0677268674049596	0.390337488674234
SAP30BP	chr17:75777074:G:A	LPS	NK	0.082300610176426	0.0915395010205428	0.236733277655983
SAP30BP	chr17:75777074:G:A	LPS	CD8T	0.0609797462061134	0.0723571789061127	0.266220821940018
SAP30BP	chr17:75777074:G:A	LPS	monocyte	-0.0155700650135381	0.0748126788357659	0.508542260886204
SAP30BP	chr17:75777074:G:A	LPS	B	0.0429005720825696	0.0733938917856427	0.358221706028995
SAP30BP	chr17:75777074:G:A	LPS	CD4T	0.0188508694072605	0.0733292837172366	0.456886087691347
SAP30BP	chr17:75777074:G:A	Tcruzi	NK	0.0732644898117348	0.08399423751161	0.254095784761533
SAP30BP	chr17:75777074:G:A	Tcruzi	CD8T	0.0641492634042342	0.0759150260922352	0.271562217923867
SAP30BP	chr17:75777074:G:A	Tcruzi	monocyte	-0.0190806580529572	0.0761970746441016	0.500189220020619
SAP30BP	chr17:75777074:G:A	Tcruzi	B	0.0104115184848912	0.0650681431178488	0.490216482414458
SAP30BP	chr17:75777074:G:A	Tcruzi	CD4T	0.0482574309106217	0.0774132484438707	0.348814596345671
SAR1A	chr10:70060270:T:C	NI	NK	0.014809528247466	0.0385264554723027	0.57081520477209
SAR1A	chr10:70060270:T:C	NI	CD8T	-0.00697881736089049	0.033245909302382	0.609028541091519
SAR1A	chr10:70060270:T:C	NI	monocyte	0.0191026818453017	0.0491406841173222	0.507577797252531
SAR1A	chr10:70060270:T:C	NI	B	0.0204446542164973	0.0427557665391871	0.532510416890932
SAR1A	chr10:70060270:T:C	NI	CD4T	-0.00898304547792234	0.0395325677451554	0.591270024492422
SAR1A	chr10:70060270:T:C	IAV	NK	-0.00315017799766792	0.0295094947641937	0.644506605893303
SAR1A	chr10:70060270:T:C	IAV	CD8T	-0.00314222190814504	0.0276315945847417	0.635476843916312
SAR1A	chr10:70060270:T:C	IAV	monocyte	-0.0140810731685392	0.0337263662773537	0.545757567769551
SAR1A	chr10:70060270:T:C	IAV	B	0.00603297998333443	0.0306758114615118	0.622907039161641
SAR1A	chr10:70060270:T:C	IAV	CD4T	-0.0239674670273718	0.0415861588972063	0.491489741280893
SAR1A	chr10:70060270:T:C	LPS	NK	-0.00125494248227507	0.0314687916758917	0.655246626575116
SAR1A	chr10:70060270:T:C	LPS	CD8T	-0.0136003342305043	0.0333332489745866	0.542335823834245
SAR1A	chr10:70060270:T:C	LPS	monocyte	-0.0101305568972236	0.0288798145967288	0.555296055587565
SAR1A	chr10:70060270:T:C	LPS	B	0.011342111063189	0.0359822279793342	0.582854534087068
SAR1A	chr10:70060270:T:C	LPS	CD4T	-0.0261481309661399	0.0452580463658586	0.483506706324564
SAR1A	chr10:70060270:T:C	Tcruzi	NK	0.012416669977319	0.0378045891306087	0.58894575140732
SAR1A	chr10:70060270:T:C	Tcruzi	CD8T	-0.0117634963236038	0.0339832306215052	0.568682678280497
SAR1A	chr10:70060270:T:C	Tcruzi	monocyte	-0.0132857774775601	0.0383642126532047	0.561874251297028
SAR1A	chr10:70060270:T:C	Tcruzi	B	0.0197718364487075	0.0410427712354585	0.529527076883431
SAR1A	chr10:70060270:T:C	Tcruzi	CD4T	-0.0159205583966841	0.0387268302981866	0.546339588503331
SAR1A	chr10:70067357:G:A	NI	NK	-0.00738584820229569	0.0539616152136863	0.608597779631632
SAR1A	chr10:70067357:G:A	NI	CD8T	-0.00768341865320937	0.0612653543220102	0.612670306386384
SAR1A	chr10:70067357:G:A	NI	monocyte	0.00514675480976398	0.0698668981523062	0.602061105227983
SAR1A	chr10:70067357:G:A	NI	B	-0.0147800523523038	0.0630711021573669	0.578966731614132
SAR1A	chr10:70067357:G:A	NI	CD4T	-0.00025962340708128	0.073093571991424	0.637530199327818
SAR1A	chr10:70067357:G:A	IAV	NK	-0.00494147597863532	0.0493609181036756	0.618553341359943
SAR1A	chr10:70067357:G:A	IAV	CD8T	-0.00377948406703219	0.0456566751209186	0.623746396738273
SAR1A	chr10:70067357:G:A	IAV	monocyte	-0.0201018407051562	0.0905588033714761	0.57280469678809
SAR1A	chr10:70067357:G:A	IAV	B	-0.0131028495487658	0.0542513588365416	0.576513232681781
SAR1A	chr10:70067357:G:A	IAV	CD4T	0.00424643374661094	0.0627413197598221	0.633240500198643
SAR1A	chr10:70067357:G:A	LPS	NK	-0.00711309331227904	0.0541606539211916	0.605669495838402
SAR1A	chr10:70067357:G:A	LPS	CD8T	-0.00432403593064404	0.0523336410701228	0.619565961564195
SAR1A	chr10:70067357:G:A	LPS	monocyte	-0.00277705175152198	0.0618113934000772	0.62160466313192
SAR1A	chr10:70067357:G:A	LPS	B	-0.010048954325221	0.0597557028867415	0.59406940344247
SAR1A	chr10:70067357:G:A	LPS	CD4T	0.00206747049996055	0.0686512033832466	0.638340125123295
SAR1A	chr10:70067357:G:A	Tcruzi	NK	-0.00867574529988197	0.0562731651860607	0.602027887818775
SAR1A	chr10:70067357:G:A	Tcruzi	CD8T	-0.00445770384332608	0.0581508024062295	0.623957505714373
SAR1A	chr10:70067357:G:A	Tcruzi	monocyte	-0.000543946249934165	0.0653078991307299	0.637818874751924
SAR1A	chr10:70067357:G:A	Tcruzi	B	-0.0123667706446951	0.0586197753874025	0.584313644027706
SAR1A	chr10:70067357:G:A	Tcruzi	CD4T	-0.00154581514116098	0.0688135566191608	0.639073171617588
SAR1A	chr10:70082605:G:A	NI	NK	0.0030115418746113	0.0208973848001238	0.720068512759637
SAR1A	chr10:70082605:G:A	NI	CD8T	0.00297626530864846	0.0224697543240873	0.723258153356456
SAR1A	chr10:70082605:G:A	NI	monocyte	-0.00824118272192624	0.0409370010093683	0.652123429159499
SAR1A	chr10:70082605:G:A	NI	B	0.00102222261386826	0.0223924559124491	0.741641290394919
SAR1A	chr10:70082605:G:A	NI	CD4T	0.000192084466230677	0.0272280471260446	0.742244563671378
SAR1A	chr10:70082605:G:A	IAV	NK	0.00267896611308036	0.0194565752348878	0.720497919623024
SAR1A	chr10:70082605:G:A	IAV	CD8T	0.000593770496072264	0.0177367072631133	0.745230577878224
SAR1A	chr10:70082605:G:A	IAV	monocyte	0.0108823184096672	0.0254216598906244	0.627601691680226
SAR1A	chr10:70082605:G:A	IAV	B	0.00312433000472077	0.0198999200737976	0.714594353377991
SAR1A	chr10:70082605:G:A	IAV	CD4T	0.00210092591434137	0.022508929889316	0.732193961905409
SAR1A	chr10:70082605:G:A	LPS	NK	0.00109051226880588	0.0206201483075732	0.734256847000965
SAR1A	chr10:70082605:G:A	LPS	CD8T	0.00164452662634223	0.0196531601230796	0.727875697091092
SAR1A	chr10:70082605:G:A	LPS	monocyte	0.0117541496138427	0.0249847533636562	0.602953084598547
SAR1A	chr10:70082605:G:A	LPS	B	0.00203486361392584	0.0221200028155945	0.724212168265466
SAR1A	chr10:70082605:G:A	LPS	CD4T	-0.000708498439365423	0.0250261440510526	0.752814417193986
SAR1A	chr10:70082605:G:A	Tcruzi	NK	-0.00257831135068974	0.0224965537010309	0.736089769970478
SAR1A	chr10:70082605:G:A	Tcruzi	CD8T	0.00166637652572135	0.0213875577068748	0.733869580712037
SAR1A	chr10:70082605:G:A	Tcruzi	monocyte	0.00984653449067779	0.0271607404160699	0.64091229106788
SAR1A	chr10:70082605:G:A	Tcruzi	B	0.00233564528879024	0.0214432251206493	0.724422302088112
SAR1A	chr10:70082605:G:A	Tcruzi	CD4T	-0.000628964143334314	0.0250252468865615	0.755833517726159
SAR1A	chr10:70143261:C:T	NI	NK	0.179555741872016	0.0561877991935295	0.00103091123814095
SAR1A	chr10:70143261:C:T	NI	CD8T	0.360918178076039	0.058831214494536	1.67131494559385e-10
SAR1A	chr10:70143261:C:T	NI	monocyte	0.230637262080668	0.0655899633645066	0.000103721180469868
SAR1A	chr10:70143261:C:T	NI	B	0.105342610949914	0.0599979263107218	0.0413959853125171
SAR1A	chr10:70143261:C:T	NI	CD4T	0.334151163012568	0.0596753127038078	7.3896412906671e-08
SAR1A	chr10:70143261:C:T	IAV	NK	0.157832570589389	0.0543514216323903	0.00266492286626365
SAR1A	chr10:70143261:C:T	IAV	CD8T	0.24058312433532	0.0550544636749965	4.6816154269712e-06
SAR1A	chr10:70143261:C:T	IAV	monocyte	0.100837548488865	0.0522991190509215	0.0270646918216906
SAR1A	chr10:70143261:C:T	IAV	B	0.0810190202944108	0.0547374012116522	0.0709547369973569
SAR1A	chr10:70143261:C:T	IAV	CD4T	0.346461841219499	0.0542558218052873	2.83527694305877e-11
SAR1A	chr10:70143261:C:T	LPS	NK	0.198135124109929	0.0568602909784741	0.000363058064946312
SAR1A	chr10:70143261:C:T	LPS	CD8T	0.311842858196724	0.0563821354692123	4.65812361695311e-09
SAR1A	chr10:70143261:C:T	LPS	monocyte	0.0721705798691752	0.037605432335568	0.0277630301403724
SAR1A	chr10:70143261:C:T	LPS	B	0.15798571595511	0.0571691554024618	0.00262780736767879
SAR1A	chr10:70143261:C:T	LPS	CD4T	0.378154512328833	0.0588682889675433	4.73391295581267e-11
SAR1A	chr10:70143261:C:T	Tcruzi	NK	0.191317731873389	0.0595682165743344	0.00103921196751153
SAR1A	chr10:70143261:C:T	Tcruzi	CD8T	0.356777474277976	0.057892608674197	4.15067952949786e-11
SAR1A	chr10:70143261:C:T	Tcruzi	monocyte	0.15076495749642	0.0605128619928124	0.00625894130663672
SAR1A	chr10:70143261:C:T	Tcruzi	B	0.107546355025332	0.0571414007893546	0.031263110064099
SAR1A	chr10:70143261:C:T	Tcruzi	CD4T	0.323124931339662	0.0567952538393772	5.3320561800791e-08
SAR1A	chr10:70150907:C:T	NI	NK	0.143996489068767	0.0676049767794507	0.0198414501461623
SAR1A	chr10:70150907:C:T	NI	CD8T	0.387228574533254	0.0662083104959561	1.55997306573879e-08
SAR1A	chr10:70150907:C:T	NI	monocyte	0.078776810260423	0.0734564784043127	0.140518600576244
SAR1A	chr10:70150907:C:T	NI	B	0.266316582085141	0.0709778099508191	6.60628937021206e-05
SAR1A	chr10:70150907:C:T	NI	CD4T	0.548115308350088	0.0708564522776306	2.6182136376447e-15
SAR1A	chr10:70150907:C:T	IAV	NK	0.173477663358166	0.0627894079230358	0.00327715245775135
SAR1A	chr10:70150907:C:T	IAV	CD8T	0.240329284317152	0.0626383551572874	8.07719642018047e-05
SAR1A	chr10:70150907:C:T	IAV	monocyte	-0.0143219837201406	0.0614060730919394	0.411128041544289
SAR1A	chr10:70150907:C:T	IAV	B	0.131716651148126	0.0633484664041507	0.0210807779072406
SAR1A	chr10:70150907:C:T	IAV	CD4T	0.444774111050549	0.0624989920011138	2.40569037968663e-13
SAR1A	chr10:70150907:C:T	LPS	NK	0.195405029302006	0.0669626264686917	0.00219561664566321
SAR1A	chr10:70150907:C:T	LPS	CD8T	0.30664135218894	0.0626498420267928	1.60884269958812e-06
SAR1A	chr10:70150907:C:T	LPS	monocyte	-0.0118284703090035	0.0446711630700633	0.396144465151965
SAR1A	chr10:70150907:C:T	LPS	B	0.208078180070554	0.0671804305003812	0.00121390249282328
SAR1A	chr10:70150907:C:T	LPS	CD4T	0.481272183667111	0.0677390300878551	3.38311824091287e-12
SAR1A	chr10:70150907:C:T	Tcruzi	NK	0.216774366273817	0.0700491917597135	0.00111302292934032
SAR1A	chr10:70150907:C:T	Tcruzi	CD8T	0.412245509454398	0.0670165353162395	1.11931329895654e-10
SAR1A	chr10:70150907:C:T	Tcruzi	monocyte	0.0660050769850073	0.0715385653234623	0.176606785644651
SAR1A	chr10:70150907:C:T	Tcruzi	B	0.252159501108197	0.0684990208123648	8.35849720352518e-05
SAR1A	chr10:70150907:C:T	Tcruzi	CD4T	0.474139075653466	0.0661056382970932	1.60403024238959e-11
SAR1A	chr10:70168979:C:T	NI	NK	-0.185103459080291	0.0959658999671157	0.021136383146693
SAR1A	chr10:70168979:C:T	NI	CD8T	-0.327393336368897	0.118661006645934	0.0014728140632273
SAR1A	chr10:70168979:C:T	NI	monocyte	-0.160239175859949	0.11307891983023	0.0680703125689947
SAR1A	chr10:70168979:C:T	NI	B	-0.170533562961719	0.103426128715387	0.0425196526928167
SAR1A	chr10:70168979:C:T	NI	CD4T	-0.395541054488229	0.138088444991261	0.00134835945431522
SAR1A	chr10:70168979:C:T	IAV	NK	-0.179143978997399	0.0913009743769611	0.0175299162184164
SAR1A	chr10:70168979:C:T	IAV	CD8T	-0.188976543743369	0.0859597657740649	0.00873732510907244
SAR1A	chr10:70168979:C:T	IAV	monocyte	-0.0604296217735704	0.0894939422868505	0.238417623721373
SAR1A	chr10:70168979:C:T	IAV	B	-0.165560056962412	0.0935722820223997	0.0277741764911431
SAR1A	chr10:70168979:C:T	IAV	CD4T	-0.316970522819265	0.113859067679417	0.0016679940171066
SAR1A	chr10:70168979:C:T	LPS	NK	-0.203567028827453	0.0986524779373154	0.0131186653137297
SAR1A	chr10:70168979:C:T	LPS	CD8T	-0.272481699825679	0.104052139086912	0.00181859294702402
SAR1A	chr10:70168979:C:T	LPS	monocyte	-0.0814977400483943	0.0842779701749375	0.164408912912256
SAR1A	chr10:70168979:C:T	LPS	B	-0.180928488090303	0.102194163066274	0.0310259115654759
SAR1A	chr10:70168979:C:T	LPS	CD4T	-0.347007152757032	0.123582934516674	0.00166680255007001
SAR1A	chr10:70168979:C:T	Tcruzi	NK	-0.21370014513654	0.103368791562668	0.0121121221173881
SAR1A	chr10:70168979:C:T	Tcruzi	CD8T	-0.29938462748446	0.109814800386392	0.00173079523137343
SAR1A	chr10:70168979:C:T	Tcruzi	monocyte	-0.11829946450366	0.103925979439971	0.120492565358691
SAR1A	chr10:70168979:C:T	Tcruzi	B	-0.156852801424227	0.097718291613646	0.0473670762815321
SAR1A	chr10:70168979:C:T	Tcruzi	CD4T	-0.359089761892871	0.125749719117085	0.00151656618664098
SAR1A	chr10:70214028:C:T	NI	NK	-0.0125310700724386	0.0538890682575564	0.56757532900243
SAR1A	chr10:70214028:C:T	NI	CD8T	-0.0162495969735635	0.0620582156317001	0.557798170470135
SAR1A	chr10:70214028:C:T	NI	monocyte	0.00822615816622793	0.0665108924309652	0.580558247183421
SAR1A	chr10:70214028:C:T	NI	B	-0.00169534653804014	0.057126496686717	0.626938132150043
SAR1A	chr10:70214028:C:T	NI	CD4T	-0.028508163562485	0.0808668440499201	0.519563861327651
SAR1A	chr10:70214028:C:T	IAV	NK	-0.0120783627568756	0.0502046748741583	0.565011428429052
SAR1A	chr10:70214028:C:T	IAV	CD8T	-0.0127697585667366	0.047364799138705	0.555127707039819
SAR1A	chr10:70214028:C:T	IAV	monocyte	0.000240874671390052	0.053110362088806	0.635305572686566
SAR1A	chr10:70214028:C:T	IAV	B	-0.00886339065583408	0.0501379057436404	0.586232307856564
SAR1A	chr10:70214028:C:T	IAV	CD4T	-0.0272050728905343	0.070759531825115	0.517477657536811
SAR1A	chr10:70214028:C:T	LPS	NK	-0.0133155425085283	0.0545279175778058	0.559595726111507
SAR1A	chr10:70214028:C:T	LPS	CD8T	-0.0159808684987609	0.0547867463360608	0.544205199425174
SAR1A	chr10:70214028:C:T	LPS	monocyte	0.011410842035298	0.0602386741461173	0.571316371931779
SAR1A	chr10:70214028:C:T	LPS	B	-0.00566177020726173	0.0565907043668577	0.603416570221117
SAR1A	chr10:70214028:C:T	LPS	CD4T	-0.0261061286499576	0.0752089968188514	0.526470662897687
SAR1A	chr10:70214028:C:T	Tcruzi	NK	-0.0134615234602771	0.0560139287082135	0.563612411815278
SAR1A	chr10:70214028:C:T	Tcruzi	CD8T	-0.0137661486681759	0.0589285853673093	0.564371707706971
SAR1A	chr10:70214028:C:T	Tcruzi	monocyte	0.0147213206437446	0.0660374137761876	0.568973244557665
SAR1A	chr10:70214028:C:T	Tcruzi	B	-0.00834955168466148	0.0549582085296868	0.592073140602037
SAR1A	chr10:70214028:C:T	Tcruzi	CD4T	-0.0248226691540189	0.0748903116267234	0.534461411022106
SAR1A	chr10:70255434:C:T	NI	NK	-0.140422594915868	0.0721028272952893	0.0219286989052445
SAR1A	chr10:70255434:C:T	NI	CD8T	-0.224921242500895	0.0796955438678779	0.00125115209518334
SAR1A	chr10:70255434:C:T	NI	monocyte	-0.0837925856320751	0.0813519521171512	0.144844158157006
SAR1A	chr10:70255434:C:T	NI	B	-0.0422509345464082	0.0777792430102019	0.278231654823067
SAR1A	chr10:70255434:C:T	NI	CD4T	-0.225298085578159	0.0856423032656102	0.0043111525559324
SAR1A	chr10:70255434:C:T	IAV	NK	-0.169912053505239	0.0739841386935521	0.00459575030695458
SAR1A	chr10:70255434:C:T	IAV	CD8T	-0.157000484862275	0.0668264236447124	0.0049749424795571
SAR1A	chr10:70255434:C:T	IAV	monocyte	-0.0613203663201862	0.0661090489879063	0.169640635093508
SAR1A	chr10:70255434:C:T	IAV	B	-0.0405565197318403	0.0679144501769928	0.260013698177518
SAR1A	chr10:70255434:C:T	IAV	CD4T	-0.264373360891772	0.0863180383432899	0.000497961553748039
SAR1A	chr10:70255434:C:T	LPS	NK	-0.171103115135452	0.0756306082449234	0.00685571173451705
SAR1A	chr10:70255434:C:T	LPS	CD8T	-0.200572244254367	0.0738224303418466	0.00130273365012057
SAR1A	chr10:70255434:C:T	LPS	monocyte	-0.0616044458617908	0.0581894580465462	0.1435046281572
SAR1A	chr10:70255434:C:T	LPS	B	-0.0655725865686142	0.0741082287935305	0.180276220608951
SAR1A	chr10:70255434:C:T	LPS	CD4T	-0.278095243385876	0.0906808095812719	0.000551900745286549
SAR1A	chr10:70255434:C:T	Tcruzi	NK	-0.153614404344565	0.0761571457885589	0.0171863345164001
SAR1A	chr10:70255434:C:T	Tcruzi	CD8T	-0.224964911935597	0.0792317502050059	0.000967112258695391
SAR1A	chr10:70255434:C:T	Tcruzi	monocyte	-0.0804079439154552	0.0778461096301123	0.143935282459331
SAR1A	chr10:70255434:C:T	Tcruzi	B	-0.0239775644592261	0.0763270114593769	0.352903855410246
SAR1A	chr10:70255434:C:T	Tcruzi	CD4T	-0.254779882063449	0.0861223980457762	0.000935168981238133
SAR1A	chr10:70263564:C:T	NI	NK	-0.0115269710945239	0.0232681972043202	0.544106211506185
SAR1A	chr10:70263564:C:T	NI	CD8T	-0.0121055330278508	0.0243829213448448	0.546169958006596
SAR1A	chr10:70263564:C:T	NI	monocyte	-0.0172684107850163	0.0299826283679457	0.483454451643705
SAR1A	chr10:70263564:C:T	NI	B	8.20445649865086e-05	0.0225859817157913	0.691213519030256
SAR1A	chr10:70263564:C:T	NI	CD4T	-0.00171859598603637	0.0298019173022001	0.642161273641997
SAR1A	chr10:70263564:C:T	IAV	NK	-0.00950207025015424	0.0209333170557572	0.556617184205933
SAR1A	chr10:70263564:C:T	IAV	CD8T	-0.0086167544689992	0.0193595895371393	0.558993919769194
SAR1A	chr10:70263564:C:T	IAV	monocyte	-0.0129306390453307	0.022860150345887	0.519297107970831
SAR1A	chr10:70263564:C:T	IAV	B	-0.000571723303923144	0.0195658391402395	0.68189838898818
SAR1A	chr10:70263564:C:T	IAV	CD4T	-0.00672853510028707	0.022315361801965	0.605253804661394
SAR1A	chr10:70263564:C:T	LPS	NK	-0.0123265752041693	0.0235811728795255	0.499596588791274
SAR1A	chr10:70263564:C:T	LPS	CD8T	-0.0174881132499837	0.0261147939249858	0.448958040007848
SAR1A	chr10:70263564:C:T	LPS	monocyte	-0.0231462381284978	0.0273809897409725	0.386324030685339
SAR1A	chr10:70263564:C:T	LPS	B	-0.00745982112627136	0.0237345841786354	0.569388596804606
SAR1A	chr10:70263564:C:T	LPS	CD4T	-0.0140345085890685	0.0271462779319577	0.505243771624923
SAR1A	chr10:70263564:C:T	Tcruzi	NK	-0.0142472561153828	0.0259915038028124	0.522314856023075
SAR1A	chr10:70263564:C:T	Tcruzi	CD8T	-0.0136134644585671	0.0249101685333537	0.526599826066504
SAR1A	chr10:70263564:C:T	Tcruzi	monocyte	-0.0152043276105098	0.0270541652897622	0.512403199363509
SAR1A	chr10:70263564:C:T	Tcruzi	B	-0.000582759706198752	0.0214003993394694	0.680073876251064
SAR1A	chr10:70263564:C:T	Tcruzi	CD4T	-0.00960156344639896	0.0252620323315659	0.581942313205505
SAR1B	chr5:134503580:C:T	NI	NK	-0.0119767478211598	0.0279040507621616	0.556283379198913
SAR1B	chr5:134503580:C:T	NI	CD8T	-0.022431973152399	0.0373252243759728	0.495446658908726
SAR1B	chr5:134503580:C:T	NI	monocyte	-0.0144384789246503	0.0372146072684822	0.534530616274454
SAR1B	chr5:134503580:C:T	NI	B	-0.00181872737393557	0.0282143515625178	0.662169856296815
SAR1B	chr5:134503580:C:T	NI	CD4T	-0.0141321108529826	0.0354411609810967	0.552026528443266
SAR1B	chr5:134503580:C:T	IAV	NK	-0.012728964607626	0.0270159797124441	0.542298859234398
SAR1B	chr5:134503580:C:T	IAV	CD8T	-0.00989563828500413	0.0235955409486303	0.557556634999952
SAR1B	chr5:134503580:C:T	IAV	monocyte	-0.00829799980664466	0.0285653808711842	0.602429358597549
SAR1B	chr5:134503580:C:T	IAV	B	-0.00612927310621024	0.0246569183216441	0.614071096342803
SAR1B	chr5:134503580:C:T	IAV	CD4T	-0.0152456940377848	0.0302528237636128	0.535569800281442
SAR1B	chr5:134503580:C:T	LPS	NK	-0.0138114314586538	0.0289653255382017	0.532628051635706
SAR1B	chr5:134503580:C:T	LPS	CD8T	-0.0166356289046122	0.0297578836202663	0.50425912155721
SAR1B	chr5:134503580:C:T	LPS	monocyte	-0.0116309453412509	0.0349755922035286	0.570845742945806
SAR1B	chr5:134503580:C:T	LPS	B	-0.00850610850652009	0.0285261525925823	0.591974114005821
SAR1B	chr5:134503580:C:T	LPS	CD4T	-0.0153318645459116	0.0320167957313579	0.53596698287992
SAR1B	chr5:134503580:C:T	Tcruzi	NK	-0.0142920959452932	0.0302119803297711	0.539328571185419
SAR1B	chr5:134503580:C:T	Tcruzi	CD8T	-0.0165634651536472	0.031131906629092	0.521101938863222
SAR1B	chr5:134503580:C:T	Tcruzi	monocyte	-0.0096360829543196	0.0331368809551508	0.594331701478776
SAR1B	chr5:134503580:C:T	Tcruzi	B	-0.00656542754618495	0.026819931696467	0.613034461344587
SAR1B	chr5:134503580:C:T	Tcruzi	CD4T	-0.0153304994143554	0.0331736785776187	0.546295836186791
SAR1B	chr5:134519661:G:A	NI	NK	-0.000796876138082525	0.0462347347120809	0.54575124022225
SAR1B	chr5:134519661:G:A	NI	CD8T	0.0191627143755002	0.0478488618690794	0.399030552311893
SAR1B	chr5:134519661:G:A	NI	monocyte	-0.0378888230772398	0.0628962689112592	0.34175515359366
SAR1B	chr5:134519661:G:A	NI	B	0.00926350154685334	0.0491920576558229	0.483062456971644
SAR1B	chr5:134519661:G:A	NI	CD4T	0.0445001650671025	0.0576600561678685	0.281614808503014
SAR1B	chr5:134519661:G:A	IAV	NK	0.0127315268755528	0.0422786922786788	0.439553627283779
SAR1B	chr5:134519661:G:A	IAV	CD8T	0.0193458799922183	0.0399520567149404	0.373763879694264
SAR1B	chr5:134519661:G:A	IAV	monocyte	-0.0166481891551519	0.049996169539694	0.442881547847748
SAR1B	chr5:134519661:G:A	IAV	B	0.0236425315532636	0.045933438418266	0.372759499260978
SAR1B	chr5:134519661:G:A	IAV	CD4T	0.0790058093126602	0.0660956391068187	0.171295870538998
SAR1B	chr5:134519661:G:A	LPS	NK	0.0212793162545452	0.0464588055902512	0.386580312294646
SAR1B	chr5:134519661:G:A	LPS	CD8T	0.026057279371099	0.0437664198897071	0.336428918622127
SAR1B	chr5:134519661:G:A	LPS	monocyte	-0.0383754567683594	0.0630648391334923	0.344150560506222
SAR1B	chr5:134519661:G:A	LPS	B	0.00772928078900061	0.0486350240870101	0.48774287126693
SAR1B	chr5:134519661:G:A	LPS	CD4T	0.0731441451204935	0.063264881894823	0.182407684152481
SAR1B	chr5:134519661:G:A	Tcruzi	NK	0.00577061290941369	0.0469048286202081	0.499282475564431
SAR1B	chr5:134519661:G:A	Tcruzi	CD8T	0.0163241483692454	0.04618425357482	0.412561501250871
SAR1B	chr5:134519661:G:A	Tcruzi	monocyte	-0.0480614560206482	0.065851404503744	0.304391545860799
SAR1B	chr5:134519661:G:A	Tcruzi	B	-0.0013377955525619	0.0473777310673636	0.553191634070942
SAR1B	chr5:134519661:G:A	Tcruzi	CD4T	0.0504496892800562	0.0562257915584531	0.249846677753879
SAR1B	chr5:134521807:G:A	NI	NK	0.00884574559915538	0.0351253856031168	0.611107760994992
SAR1B	chr5:134521807:G:A	NI	CD8T	0.0128092684982997	0.0398074339861631	0.590531026685629
SAR1B	chr5:134521807:G:A	NI	monocyte	0.0031200892796397	0.0455570798020705	0.63312726588542
SAR1B	chr5:134521807:G:A	NI	B	-0.00119818082627174	0.0368616061210672	0.684827105781853
SAR1B	chr5:134521807:G:A	NI	CD4T	0.0111371669855064	0.0452130272283627	0.601516376398692
SAR1B	chr5:134521807:G:A	IAV	NK	0.00494982316655719	0.0313371601918428	0.636883615566696
SAR1B	chr5:134521807:G:A	IAV	CD8T	0.00523962609103097	0.0290479767291886	0.629636069527177
SAR1B	chr5:134521807:G:A	IAV	monocyte	-0.00745070081517713	0.0390575522762069	0.636144670469019
SAR1B	chr5:134521807:G:A	IAV	B	-0.00544169342126181	0.0338363998120409	0.649419500059848
SAR1B	chr5:134521807:G:A	IAV	CD4T	0.00370764712432847	0.0354884084829068	0.65265337859897
SAR1B	chr5:134521807:G:A	LPS	NK	0.00656885987742366	0.034079740455675	0.61997706146628
SAR1B	chr5:134521807:G:A	LPS	CD8T	0.00965445521356449	0.0338265093277414	0.593474893641299
SAR1B	chr5:134521807:G:A	LPS	monocyte	-0.000513082842768529	0.0438169162674133	0.668951213100533
SAR1B	chr5:134521807:G:A	LPS	B	0.00841409619123327	0.0385750451146745	0.617341154757626
SAR1B	chr5:134521807:G:A	LPS	CD4T	0.00359644397892828	0.0387098796387278	0.648016841177151
SAR1B	chr5:134521807:G:A	Tcruzi	NK	0.00623872967767394	0.0351773362832601	0.629276413939611
SAR1B	chr5:134521807:G:A	Tcruzi	CD8T	0.0144776742441243	0.0402764139256196	0.575968855338119
SAR1B	chr5:134521807:G:A	Tcruzi	monocyte	-0.00471140438262122	0.0429825871185407	0.651670596575082
SAR1B	chr5:134521807:G:A	Tcruzi	B	0.00226771238340072	0.0347070784734474	0.663951688226729
SAR1B	chr5:134521807:G:A	Tcruzi	CD4T	0.00519406749013383	0.0405242181323073	0.643787000939317
SAR1B	chr5:134531247:G:A	NI	NK	0.007261272373492	0.0471927243948028	0.600776376968072
SAR1B	chr5:134531247:G:A	NI	CD8T	-0.00446968655974602	0.0507494688100798	0.615591972313072
SAR1B	chr5:134531247:G:A	NI	monocyte	-0.00951211372220591	0.0622506513013251	0.571571548802535
SAR1B	chr5:134531247:G:A	NI	B	0.0150293078757643	0.0548248223963938	0.562001984638989
SAR1B	chr5:134531247:G:A	NI	CD4T	-0.0185298902746223	0.0644646770026925	0.546176478023954
SAR1B	chr5:134531247:G:A	IAV	NK	0.0106499660285406	0.0456337675375445	0.577026827210701
SAR1B	chr5:134531247:G:A	IAV	CD8T	0.00466004639492296	0.0401835996440271	0.614407793989431
SAR1B	chr5:134531247:G:A	IAV	monocyte	-0.00310729457594208	0.0504561273793278	0.620922663577622
SAR1B	chr5:134531247:G:A	IAV	B	0.0220047082841574	0.054771453809454	0.51577326920954
SAR1B	chr5:134531247:G:A	IAV	CD4T	-0.00954061967800425	0.0510711040679531	0.585459058468921
SAR1B	chr5:134531247:G:A	LPS	NK	0.0132855890855547	0.0505041622016206	0.563423527632648
SAR1B	chr5:134531247:G:A	LPS	CD8T	-0.000126229773503899	0.0440864574022151	0.635020731391517
SAR1B	chr5:134531247:G:A	LPS	monocyte	-0.00985120737420513	0.0614623384360429	0.580483000713987
SAR1B	chr5:134531247:G:A	LPS	B	0.0180124863921662	0.056399067212449	0.542615440002028
SAR1B	chr5:134531247:G:A	LPS	CD4T	-0.0166774688935166	0.058399154069915	0.551584135508289
SAR1B	chr5:134531247:G:A	Tcruzi	NK	0.0127325906174868	0.051640310963565	0.57171760598461
SAR1B	chr5:134531247:G:A	Tcruzi	CD8T	-0.00631372766493873	0.0493301549445444	0.603031694342404
SAR1B	chr5:134531247:G:A	Tcruzi	monocyte	-0.0158656119592206	0.0623988821098148	0.559537308043663
SAR1B	chr5:134531247:G:A	Tcruzi	B	0.0163691724110211	0.0534764619134454	0.55003028941819
SAR1B	chr5:134531247:G:A	Tcruzi	CD4T	-0.0141526421925773	0.0590539827263988	0.568308845727865
SAR1B	chr5:134535411:C:A	NI	NK	0.0260799572042386	0.0356694608302171	0.391069471744216
SAR1B	chr5:134535411:C:A	NI	CD8T	0.0230283514837878	0.0337535355040701	0.413011557557283
SAR1B	chr5:134535411:C:A	NI	monocyte	0.0162036313755445	0.0371528874866618	0.472885249626648
SAR1B	chr5:134535411:C:A	NI	B	0.0228730244238927	0.0349783898668037	0.420036766028184
SAR1B	chr5:134535411:C:A	NI	CD4T	0.0107492022669488	0.0346030326905912	0.516869342389858
SAR1B	chr5:134535411:C:A	IAV	NK	0.0187250806142057	0.0296484854310051	0.426405700263929
SAR1B	chr5:134535411:C:A	IAV	CD8T	0.0121212134824821	0.0253103085106365	0.47306634246854
SAR1B	chr5:134535411:C:A	IAV	monocyte	-0.00115770975156531	0.031955383070738	0.632443745120929
SAR1B	chr5:134535411:C:A	IAV	B	0.01847339722705	0.0301683034795969	0.432980461601761
SAR1B	chr5:134535411:C:A	IAV	CD4T	0.00493430288482965	0.0274469693834535	0.569852543582962
SAR1B	chr5:134535411:C:A	LPS	NK	0.0197069215952741	0.0312683430610118	0.421109918239793
SAR1B	chr5:134535411:C:A	LPS	CD8T	0.0235135948712321	0.0322532005878987	0.387719488736905
SAR1B	chr5:134535411:C:A	LPS	monocyte	0.0174994861646168	0.0369808078148828	0.470924148586244
SAR1B	chr5:134535411:C:A	LPS	B	0.0277729345151875	0.0377232659623602	0.385104489855801
SAR1B	chr5:134535411:C:A	LPS	CD4T	0.0128690913676345	0.0297798830821053	0.491301015127146
SAR1B	chr5:134535411:C:A	Tcruzi	NK	0.0282713470416767	0.037157633211944	0.366304148285071
SAR1B	chr5:134535411:C:A	Tcruzi	CD8T	0.0253857470194829	0.0340002394414858	0.376762321751951
SAR1B	chr5:134535411:C:A	Tcruzi	monocyte	0.0206086030444001	0.0372812618291431	0.439501410898943
SAR1B	chr5:134535411:C:A	Tcruzi	B	0.0343400977047016	0.0418961677246273	0.342115235325261
SAR1B	chr5:134535411:C:A	Tcruzi	CD4T	0.0236226256359244	0.0356060906436588	0.407654463808561
SAR1B	chr5:134541987:G:A	NI	NK	0.0140682759171263	0.028779201456682	0.559655217685089
SAR1B	chr5:134541987:G:A	NI	CD8T	0.00793810358642597	0.0248468980559631	0.616760693900851
SAR1B	chr5:134541987:G:A	NI	monocyte	0.0138494628609678	0.0335504136274586	0.550065103753943
SAR1B	chr5:134541987:G:A	NI	B	0.00315081838539535	0.0247120580262134	0.671439658027537
SAR1B	chr5:134541987:G:A	NI	CD4T	0.00729129827555477	0.0282212627164195	0.62626263876319
SAR1B	chr5:134541987:G:A	IAV	NK	0.0075438577295419	0.0227113497454857	0.611662501220106
SAR1B	chr5:134541987:G:A	IAV	CD8T	-0.00143032776104683	0.0209981691013126	0.71573899916236
SAR1B	chr5:134541987:G:A	IAV	monocyte	0.00204881547929864	0.0251816429180204	0.674099187737727
SAR1B	chr5:134541987:G:A	IAV	B	0.00275157991707874	0.0218191258462579	0.673047269723401
SAR1B	chr5:134541987:G:A	IAV	CD4T	-0.00538718449579056	0.024382078684371	0.664075709799628
SAR1B	chr5:134541987:G:A	LPS	NK	0.00276434384640941	0.0230214047050391	0.660840603529956
SAR1B	chr5:134541987:G:A	LPS	CD8T	0.00990308546870636	0.0242551447098531	0.583310450589458
SAR1B	chr5:134541987:G:A	LPS	monocyte	0.00874346458823509	0.0298909019694818	0.605310069841865
SAR1B	chr5:134541987:G:A	LPS	B	0.00494663303525867	0.024788045632293	0.647628665442891
SAR1B	chr5:134541987:G:A	LPS	CD4T	0.00297442677644884	0.0236264570918198	0.669117188898057
SAR1B	chr5:134541987:G:A	Tcruzi	NK	0.0142027182862698	0.02926948666339	0.554209589108347
SAR1B	chr5:134541987:G:A	Tcruzi	CD8T	0.00946605070793026	0.0249520100616243	0.592192455765055
SAR1B	chr5:134541987:G:A	Tcruzi	monocyte	0.0254276397248486	0.0411091503894931	0.480521793435838
SAR1B	chr5:134541987:G:A	Tcruzi	B	0.0034708919521103	0.0236810398535698	0.659475169290472
SAR1B	chr5:134541987:G:A	Tcruzi	CD4T	0.00772718625538085	0.0264900769900693	0.621348767450992
SAR1B	chr5:134561211:T:A	NI	NK	-0.0128589625927657	0.0393975686294254	0.545358960854317
SAR1B	chr5:134561211:T:A	NI	CD8T	-0.00873244823253937	0.0399306260424865	0.579451955800454
SAR1B	chr5:134561211:T:A	NI	monocyte	0.0138703228997485	0.0499341039828626	0.536117307764867
SAR1B	chr5:134561211:T:A	NI	B	-0.0287443054461878	0.0509252540092866	0.458755042182542
SAR1B	chr5:134561211:T:A	NI	CD4T	0.00153480063008023	0.0462058131542824	0.637294566533991
SAR1B	chr5:134561211:T:A	IAV	NK	-0.00472980276770541	0.0344385315052909	0.60184072988961
SAR1B	chr5:134561211:T:A	IAV	CD8T	-0.00454339348273428	0.0319496984623818	0.600631473481014
SAR1B	chr5:134561211:T:A	IAV	monocyte	0.0174972047681247	0.0438503858374287	0.520111231547759
SAR1B	chr5:134561211:T:A	IAV	B	-0.017963805103027	0.0397824163811321	0.499227177301177
SAR1B	chr5:134561211:T:A	IAV	CD4T	-0.00387579384412307	0.0374737643316719	0.614882917341458
SAR1B	chr5:134561211:T:A	LPS	NK	-0.0103805697122489	0.0383542857918978	0.558937691008526
SAR1B	chr5:134561211:T:A	LPS	CD8T	-0.00325801340901005	0.0347240948841331	0.610546363665165
SAR1B	chr5:134561211:T:A	LPS	monocyte	0.0388911192720616	0.0656653086067719	0.419348145662408
SAR1B	chr5:134561211:T:A	LPS	B	-0.0330170914189639	0.0547565821390771	0.43812506870316
SAR1B	chr5:134561211:T:A	LPS	CD4T	0.00101319240281967	0.0408516745205257	0.642598348375205
SAR1B	chr5:134561211:T:A	Tcruzi	NK	-0.0121569979238185	0.0403556527754173	0.550583229140996
SAR1B	chr5:134561211:T:A	Tcruzi	CD8T	-0.00861202025003022	0.0386164444756153	0.575280194885778
SAR1B	chr5:134561211:T:A	Tcruzi	monocyte	0.0161208553463861	0.0488818892271733	0.537470236187203
SAR1B	chr5:134561211:T:A	Tcruzi	B	-0.0345195010231484	0.0553813604961954	0.428537894184102
SAR1B	chr5:134561211:T:A	Tcruzi	CD4T	-0.00451870657061495	0.0429253703423889	0.611398072746633
SAR1B	chr5:134563661:A:G	NI	NK	-0.0538716980987534	0.0435492340543368	0.120438743677196
SAR1B	chr5:134563661:A:G	NI	CD8T	-0.0768801781740484	0.0482273810958276	0.0727384236871955
SAR1B	chr5:134563661:A:G	NI	monocyte	-0.00335981578605739	0.0476760621115066	0.486267328825391
SAR1B	chr5:134563661:A:G	NI	B	-0.00577401264339007	0.0451956471906106	0.441534155149952
SAR1B	chr5:134563661:A:G	NI	CD4T	-0.060242454413898	0.0476420153696404	0.123987801481158
SAR1B	chr5:134563661:A:G	IAV	NK	-0.0473592573844318	0.0402815185638267	0.131635301719256
SAR1B	chr5:134563661:A:G	IAV	CD8T	-0.0350016900146297	0.0378788490885124	0.181636021442157
SAR1B	chr5:134563661:A:G	IAV	monocyte	0.0374954810139686	0.0529792387896078	0.275038497481362
SAR1B	chr5:134563661:A:G	IAV	B	-0.031302092430512	0.0401823773870331	0.233197538852051
SAR1B	chr5:134563661:A:G	IAV	CD4T	-0.0588713351593832	0.04010169861132	0.0931405674037354
SAR1B	chr5:134563661:A:G	LPS	NK	-0.0588284766441845	0.0438967030796652	0.0925749449920612
SAR1B	chr5:134563661:A:G	LPS	CD8T	-0.100384364211562	0.0597278500134866	0.042038420423143
SAR1B	chr5:134563661:A:G	LPS	monocyte	-0.0043847006282199	0.0480264815260802	0.474685012351926
SAR1B	chr5:134563661:A:G	LPS	B	-0.0436818255450082	0.0457882633054553	0.174952219853499
SAR1B	chr5:134563661:A:G	LPS	CD4T	-0.0707042651715748	0.0431442795449555	0.0646428642166459
SAR1B	chr5:134563661:A:G	Tcruzi	NK	-0.0607427763674458	0.046841859166968	0.106879260786164
SAR1B	chr5:134563661:A:G	Tcruzi	CD8T	-0.0756036042305018	0.0471177964818971	0.07076512234221
SAR1B	chr5:134563661:A:G	Tcruzi	monocyte	-0.0029925710076282	0.0466005378287529	0.492157273404397
SAR1B	chr5:134563661:A:G	Tcruzi	B	-0.00974073608426962	0.0417467059287492	0.406845656414203
SAR1B	chr5:134563661:A:G	Tcruzi	CD4T	-0.0657877361175373	0.0462123514354406	0.0982708485805846
SAR1B	chr5:134596752:A:C	NI	NK	-0.0565785002219559	0.0512105673175421	0.185483910989164
SAR1B	chr5:134596752:A:C	NI	CD8T	-0.0612200733099086	0.0523427375922816	0.179508707892792
SAR1B	chr5:134596752:A:C	NI	monocyte	-0.0320894381190628	0.0535328279970698	0.328680380214694
SAR1B	chr5:134596752:A:C	NI	B	-0.0392890293106984	0.0475672484546457	0.265193226825456
SAR1B	chr5:134596752:A:C	NI	CD4T	-0.0684888128357737	0.0591888288476448	0.179886786994022
SAR1B	chr5:134596752:A:C	IAV	NK	-0.0501869002549296	0.0464784102271787	0.191612165523206
SAR1B	chr5:134596752:A:C	IAV	CD8T	-0.0463900305840058	0.0425871288899341	0.18942685720294
SAR1B	chr5:134596752:A:C	IAV	monocyte	-0.0187161894995115	0.0448886320179346	0.397471345432289
SAR1B	chr5:134596752:A:C	IAV	B	-0.0379311395526405	0.043174312975805	0.247774988147126
SAR1B	chr5:134596752:A:C	IAV	CD4T	-0.0474336826833509	0.0456551004114322	0.214257430204378
SAR1B	chr5:134596752:A:C	LPS	NK	-0.0595412247409459	0.0520990891964971	0.169905509025203
SAR1B	chr5:134596752:A:C	LPS	CD8T	-0.0647139279176048	0.0525859149162981	0.152997840417066
SAR1B	chr5:134596752:A:C	LPS	monocyte	-0.036022695861326	0.0538036731584064	0.307904615121312
SAR1B	chr5:134596752:A:C	LPS	B	-0.0479335859679017	0.0498966310894939	0.219319409282676
SAR1B	chr5:134596752:A:C	LPS	CD4T	-0.0598719306438653	0.0517470849444666	0.181253343278769
SAR1B	chr5:134596752:A:C	Tcruzi	NK	-0.0539889143670478	0.0504996086716897	0.195040310396339
SAR1B	chr5:134596752:A:C	Tcruzi	CD8T	-0.0626866657932631	0.0523660088462253	0.171501711403289
SAR1B	chr5:134596752:A:C	Tcruzi	monocyte	-0.0317181722244256	0.0519435451792781	0.334484397824996
SAR1B	chr5:134596752:A:C	Tcruzi	B	-0.041178095411218	0.0463534664657204	0.245945850966664
SAR1B	chr5:134596752:A:C	Tcruzi	CD4T	-0.059945739782422	0.0538215979212006	0.194953444800254
SAR1B	chr5:134611566:T:A	NI	NK	0.000989832493096945	0.0407867507792341	0.662181542522905
SAR1B	chr5:134611566:T:A	NI	CD8T	0.00429592528782512	0.0460157213375099	0.643961087378075
SAR1B	chr5:134611566:T:A	NI	monocyte	0.00262191506279087	0.0550216697445805	0.626826708105772
SAR1B	chr5:134611566:T:A	NI	B	-0.00836211172406812	0.0464145324149735	0.614844069188932
SAR1B	chr5:134611566:T:A	NI	CD4T	0.0018313470798049	0.0549798951172859	0.650476342693419
SAR1B	chr5:134611566:T:A	IAV	NK	-0.00015210865023752	0.0377680539659756	0.665705994397049
SAR1B	chr5:134611566:T:A	IAV	CD8T	0.00486655478518204	0.0361046366264964	0.632482321708319
SAR1B	chr5:134611566:T:A	IAV	monocyte	-0.00605987058683884	0.045943796244444	0.629838351494994
SAR1B	chr5:134611566:T:A	IAV	B	-0.0110176940951712	0.0422787253006253	0.590519455347705
SAR1B	chr5:134611566:T:A	IAV	CD4T	-0.00372545359147559	0.0456633846217859	0.644417627984986
SAR1B	chr5:134611566:T:A	LPS	NK	-0.00122739717475183	0.0409336719687459	0.65220466317862
SAR1B	chr5:134611566:T:A	LPS	CD8T	0.00265101855992492	0.0397986811019719	0.646243123284174
SAR1B	chr5:134611566:T:A	LPS	monocyte	-0.0081086386654763	0.0557965817255422	0.608156035278552
SAR1B	chr5:134611566:T:A	LPS	B	-0.0119272618888076	0.0479347349026375	0.587735106129222
SAR1B	chr5:134611566:T:A	LPS	CD4T	-0.00333211992023056	0.0500124752253343	0.641696727133176
SAR1B	chr5:134611566:T:A	Tcruzi	NK	-0.00301779548243424	0.0425503699296625	0.646954627489829
SAR1B	chr5:134611566:T:A	Tcruzi	CD8T	0.00560746553648687	0.0447836621800627	0.633163014303795
SAR1B	chr5:134611566:T:A	Tcruzi	monocyte	0.00439378639996484	0.0526913421247369	0.639237689288371
SAR1B	chr5:134611566:T:A	Tcruzi	B	-0.00725363902123234	0.0437321203217187	0.616840474232293
SAR1B	chr5:134611566:T:A	Tcruzi	CD4T	0.000786620988508031	0.051221657630591	0.663116203578016
SAR1B	chr5:134659217:A:G	NI	NK	0.0107084447496591	0.0499812529577077	0.593533228243392
SAR1B	chr5:134659217:A:G	NI	CD8T	0.00176162032715627	0.0528529431334071	0.646235653602487
SAR1B	chr5:134659217:A:G	NI	monocyte	-0.000860644955525254	0.0627048902992949	0.623196428109225
SAR1B	chr5:134659217:A:G	NI	B	-0.0120182290314793	0.0546396082532401	0.590022999665832
SAR1B	chr5:134659217:A:G	NI	CD4T	-0.00208983856784083	0.064392130495307	0.635878388249854
SAR1B	chr5:134659217:A:G	IAV	NK	0.00518370627030979	0.0437268936532616	0.621387385621446
SAR1B	chr5:134659217:A:G	IAV	CD8T	0.00367378691181077	0.0402188728508677	0.62971336157435
SAR1B	chr5:134659217:A:G	IAV	monocyte	-0.00151522857143654	0.0510513251680433	0.644612463547127
SAR1B	chr5:134659217:A:G	IAV	B	-0.00709847642843008	0.0453192218366676	0.608511452199403
SAR1B	chr5:134659217:A:G	IAV	CD4T	0.000773128318359446	0.0535342036783515	0.652072006302188
SAR1B	chr5:134659217:A:G	LPS	NK	0.00837330443498011	0.0488176143175495	0.601738206373718
SAR1B	chr5:134659217:A:G	LPS	CD8T	-0.000781981124475928	0.0456046880318005	0.644486238306404
SAR1B	chr5:134659217:A:G	LPS	monocyte	-0.00490949906106665	0.0625103038388542	0.616155811707866
SAR1B	chr5:134659217:A:G	LPS	B	-0.00838901519407921	0.0524303131446181	0.601983417480879
SAR1B	chr5:134659217:A:G	LPS	CD4T	-0.00466267069006697	0.0593836885549794	0.626675823246993
SAR1B	chr5:134659217:A:G	Tcruzi	NK	0.0075836624947463	0.0495513150689635	0.610021289471802
SAR1B	chr5:134659217:A:G	Tcruzi	CD8T	-0.000165560503398275	0.0506657214432488	0.65164022557581
SAR1B	chr5:134659217:A:G	Tcruzi	monocyte	-0.0013990155333698	0.0596585878885128	0.640408011182901
SAR1B	chr5:134659217:A:G	Tcruzi	B	-0.00983872353301648	0.0508361091920375	0.595832891865846
SAR1B	chr5:134659217:A:G	Tcruzi	CD4T	-0.00424369846062197	0.0606165843348563	0.632736455505289
SAR1B	chr5:134696431:A:G	NI	NK	0.00925101099219375	0.0543518568390793	0.598122783348956
SAR1B	chr5:134696431:A:G	NI	CD8T	-0.000255747986225397	0.0575556897165484	0.633841258233278
SAR1B	chr5:134696431:A:G	NI	monocyte	-0.0132528434635013	0.070919719835564	0.554647663889187
SAR1B	chr5:134696431:A:G	NI	B	0.00247415054118373	0.0568350297958858	0.636002489587951
SAR1B	chr5:134696431:A:G	NI	CD4T	-0.0176999102011646	0.0717941568481304	0.556554948332725
SAR1B	chr5:134696431:A:G	IAV	NK	0.00660366189742236	0.049617924453734	0.609084558770772
SAR1B	chr5:134696431:A:G	IAV	CD8T	0.000912427661246743	0.0441442143228954	0.642406731974584
SAR1B	chr5:134696431:A:G	IAV	monocyte	0.00022651016855017	0.0563180163655087	0.639273108144572
SAR1B	chr5:134696431:A:G	IAV	B	-0.00582179810765719	0.049177165653735	0.605246492971885
SAR1B	chr5:134696431:A:G	IAV	CD4T	-0.0216382285388031	0.0636907451340185	0.535730998638703
SAR1B	chr5:134696431:A:G	LPS	NK	0.00978038861139018	0.0549150562198801	0.591140659485209
SAR1B	chr5:134696431:A:G	LPS	CD8T	0.000904205647085508	0.050030889876986	0.636375981146797
SAR1B	chr5:134696431:A:G	LPS	monocyte	0.00412422509668318	0.0681337805234969	0.614799989286531
SAR1B	chr5:134696431:A:G	LPS	B	-0.000243192932148523	0.0559345935361129	0.632040098452551
SAR1B	chr5:134696431:A:G	LPS	CD4T	-0.0221675305612245	0.0687295848027323	0.537360177845368
SAR1B	chr5:134696431:A:G	Tcruzi	NK	0.0114996243533842	0.0572928782086498	0.587327597232419
SAR1B	chr5:134696431:A:G	Tcruzi	CD8T	-0.00254635525317181	0.0549517253364082	0.621280020238873
SAR1B	chr5:134696431:A:G	Tcruzi	monocyte	-0.00113971692512988	0.0653038891487694	0.628802115698752
SAR1B	chr5:134696431:A:G	Tcruzi	B	0.000777050621949282	0.0534392224383495	0.639874295298799
SAR1B	chr5:134696431:A:G	Tcruzi	CD4T	-0.0216467309620529	0.0700553730349145	0.544371754052906
SAR1B	chr5:134706235:T:C	NI	NK	0.0382653055750892	0.0630961475038207	0.368970035183819
SAR1B	chr5:134706235:T:C	NI	CD8T	0.0657520351609262	0.0806392844379209	0.295988366418871
SAR1B	chr5:134706235:T:C	NI	monocyte	0.0112805061177096	0.0736827228448529	0.508355256973165
SAR1B	chr5:134706235:T:C	NI	B	0.0185675348203823	0.0623158400996847	0.472827703090286
SAR1B	chr5:134706235:T:C	NI	CD4T	0.0737995179297048	0.0906220318239475	0.296802496150862
SAR1B	chr5:134706235:T:C	IAV	NK	0.022674143383331	0.0536369618740503	0.427427418788058
SAR1B	chr5:134706235:T:C	IAV	CD8T	0.030380908978727	0.0519127585761005	0.373574491273757
SAR1B	chr5:134706235:T:C	IAV	monocyte	0.0139979484729797	0.0612801529331756	0.502616828385031
SAR1B	chr5:134706235:T:C	IAV	B	0.0121188241098822	0.0540482205179057	0.49434300993433
SAR1B	chr5:134706235:T:C	IAV	CD4T	0.0595213754257136	0.0737938360311289	0.306134731015094
SAR1B	chr5:134706235:T:C	LPS	NK	0.0283007895704498	0.0585661195778634	0.404684240162758
SAR1B	chr5:134706235:T:C	LPS	CD8T	0.0459343869859664	0.06288495772762	0.323072204858221
SAR1B	chr5:134706235:T:C	LPS	monocyte	0.0156180699304184	0.0722791090900104	0.497304018002769
SAR1B	chr5:134706235:T:C	LPS	B	0.0267517007589189	0.0633929206371533	0.430646030247917
SAR1B	chr5:134706235:T:C	LPS	CD4T	0.0835757492173287	0.0938372502748134	0.270239062073874
SAR1B	chr5:134706235:T:C	Tcruzi	NK	0.0346918757286496	0.0627128044557656	0.385785449368157
SAR1B	chr5:134706235:T:C	Tcruzi	CD8T	0.0584567825179912	0.0738696300198608	0.305015393438137
SAR1B	chr5:134706235:T:C	Tcruzi	monocyte	0.0294935979260272	0.0739728423268521	0.444713547788196
SAR1B	chr5:134706235:T:C	Tcruzi	B	0.00857524042604339	0.0597202765769836	0.515603349607454
SAR1B	chr5:134706235:T:C	Tcruzi	CD4T	0.0780823474903997	0.0912038952478453	0.285254106200494
SAR1B	chr5:134711892:C:A	NI	NK	-0.0324810547612171	0.0780172273153086	0.482788311611831
SAR1B	chr5:134711892:C:A	NI	CD8T	-0.0219189074581215	0.0752838791542712	0.530720921190346
SAR1B	chr5:134711892:C:A	NI	monocyte	-0.00143457943227803	0.0833764580621908	0.594693219870445
SAR1B	chr5:134711892:C:A	NI	B	0.00386800242673453	0.0702387387078403	0.612615185939531
SAR1B	chr5:134711892:C:A	NI	CD4T	-0.0046930501728176	0.0843076979055345	0.593388923527377
SAR1B	chr5:134711892:C:A	IAV	NK	-0.0375779158811165	0.0808658115770346	0.458659632553813
SAR1B	chr5:134711892:C:A	IAV	CD8T	-0.0226855777026226	0.062100806099069	0.50346369674017
SAR1B	chr5:134711892:C:A	IAV	monocyte	0.0109838440979202	0.0708825705187806	0.578341434732323
SAR1B	chr5:134711892:C:A	IAV	B	-0.000964360446113195	0.059779861624542	0.615100943482881
SAR1B	chr5:134711892:C:A	IAV	CD4T	-0.0131710015131237	0.0713838157976291	0.564723646562232
SAR1B	chr5:134711892:C:A	LPS	NK	-0.0348033733879995	0.0804315664758699	0.471943766194563
SAR1B	chr5:134711892:C:A	LPS	CD8T	-0.0236854133491427	0.0685113927138692	0.508092598354159
SAR1B	chr5:134711892:C:A	LPS	monocyte	0.0238056650125397	0.090834303804241	0.531768602171358
SAR1B	chr5:134711892:C:A	LPS	B	-0.000925831075606131	0.0688431320603427	0.612002408867233
SAR1B	chr5:134711892:C:A	LPS	CD4T	-0.0089546359650396	0.0775506993196615	0.580371942401012
SAR1B	chr5:134711892:C:A	Tcruzi	NK	-0.0342383328831689	0.0814878188754949	0.479559440079564
SAR1B	chr5:134711892:C:A	Tcruzi	CD8T	-0.0241973216857576	0.0746127572512905	0.518610514267329
SAR1B	chr5:134711892:C:A	Tcruzi	monocyte	0.0111677903505306	0.0818656375017832	0.579192405480753
SAR1B	chr5:134711892:C:A	Tcruzi	B	0.00415637019866663	0.06674935474849	0.60882222957298
SAR1B	chr5:134711892:C:A	Tcruzi	CD4T	-0.00153378801973174	0.0799589452281364	0.608567970642036
SARAF	chr8:29966778:T:G	NI	NK	0.0834665491876986	0.0435899104471106	0.0229306613533795
SARAF	chr8:29966778:T:G	NI	CD8T	0.110803574633429	0.0349146326702115	0.000797313151297484
SARAF	chr8:29966778:T:G	NI	monocyte	-0.0347908846729863	0.0495756971649334	0.245048588770219
SARAF	chr8:29966778:T:G	NI	B	0.104426500084831	0.0434057701778365	0.00591375948577185
SARAF	chr8:29966778:T:G	NI	CD4T	0.187304303616578	0.05396374976162	6.18543079389443e-05
SARAF	chr8:29966778:T:G	IAV	NK	0.0708221913488682	0.038476522653824	0.0290675938022779
SARAF	chr8:29966778:T:G	IAV	CD8T	0.0610259524744256	0.0339726469215756	0.0371580177492808
SARAF	chr8:29966778:T:G	IAV	monocyte	-0.0209704567798887	0.0449389903557764	0.325494643959611
SARAF	chr8:29966778:T:G	IAV	B	0.0742789034822363	0.0380302516957623	0.0232737244380347
SARAF	chr8:29966778:T:G	IAV	CD4T	0.132147462596393	0.0415930891765369	0.00056249512019981
SARAF	chr8:29966778:T:G	LPS	NK	0.0785687507938611	0.0418955617228236	0.0274548706304408
SARAF	chr8:29966778:T:G	LPS	CD8T	0.0839085889939489	0.0339164678443715	0.00775399296295187
SARAF	chr8:29966778:T:G	LPS	monocyte	-0.00272687704630172	0.0528301141440932	0.482381590596388
SARAF	chr8:29966778:T:G	LPS	B	0.112200047059643	0.0430752498390406	0.00256259520026578
SARAF	chr8:29966778:T:G	LPS	CD4T	0.157602723019003	0.0480716676490777	0.000283328956867584
SARAF	chr8:29966778:T:G	Tcruzi	NK	0.0873998623121694	0.0458572602530694	0.022562164884954
SARAF	chr8:29966778:T:G	Tcruzi	CD8T	0.113356343599978	0.035629534126975	0.000610911428892621
SARAF	chr8:29966778:T:G	Tcruzi	monocyte	-0.00547387334279341	0.0490756041276244	0.457952794533456
SARAF	chr8:29966778:T:G	Tcruzi	B	0.0938532639931974	0.0407602856742988	0.0086539350891072
SARAF	chr8:29966778:T:G	Tcruzi	CD4T	0.167768353774456	0.048803454586655	0.000120860544396497
SARAF	chr8:29982700:G:A	NI	NK	0.00921916235048427	0.060550118176157	0.583360497996898
SARAF	chr8:29982700:G:A	NI	CD8T	-0.0321798071170985	0.0632680768798716	0.437625248036045
SARAF	chr8:29982700:G:A	NI	monocyte	0.0212523083919926	0.076127822932531	0.505908410225994
SARAF	chr8:29982700:G:A	NI	B	-0.0517263031548339	0.0815868248529934	0.380578472721011
SARAF	chr8:29982700:G:A	NI	CD4T	-0.0304218378094654	0.0769113721472068	0.465922374794861
SARAF	chr8:29982700:G:A	IAV	NK	0.0229459517110433	0.0663066163179698	0.514209245986617
SARAF	chr8:29982700:G:A	IAV	CD8T	-0.011511613414585	0.0469215584431901	0.521821021986201
SARAF	chr8:29982700:G:A	IAV	monocyte	0.0153891622394887	0.0644557586082198	0.541881853581895
SARAF	chr8:29982700:G:A	IAV	B	-0.0318903825245481	0.0611610669665629	0.426469993991733
SARAF	chr8:29982700:G:A	IAV	CD4T	-0.0253882146690399	0.0647521483376219	0.474910850365978
SARAF	chr8:29982700:G:A	LPS	NK	0.00793450971946295	0.0590806631968443	0.584196302091619
SARAF	chr8:29982700:G:A	LPS	CD8T	-0.0120401103753775	0.0504454048468778	0.518646045728504
SARAF	chr8:29982700:G:A	LPS	monocyte	0.00518982009466276	0.0748027492094647	0.582410138443331
SARAF	chr8:29982700:G:A	LPS	B	-0.0379215344416923	0.0689609384891368	0.41430355835819
SARAF	chr8:29982700:G:A	LPS	CD4T	-0.0199745207517153	0.0699116185982947	0.502104506018274
SARAF	chr8:29982700:G:A	Tcruzi	NK	0.00917636777077811	0.0624096887636592	0.5837218751007
SARAF	chr8:29982700:G:A	Tcruzi	CD8T	-0.0240442430025794	0.0575471510320391	0.466334534969831
SARAF	chr8:29982700:G:A	Tcruzi	monocyte	0.00617110544683918	0.0703785125229371	0.583701715483817
SARAF	chr8:29982700:G:A	Tcruzi	B	-0.0438602508359721	0.0723520502600557	0.392540855726886
SARAF	chr8:29982700:G:A	Tcruzi	CD4T	-0.0277297120307227	0.0715367398096817	0.47370478298483
SARAF	chr8:30001725:A:G	NI	NK	0.0320283933604338	0.0618294245698131	0.456138005232574
SARAF	chr8:30001725:A:G	NI	CD8T	0.0240814485834118	0.0557806024935303	0.494560035214457
SARAF	chr8:30001725:A:G	NI	monocyte	0.0127806205832401	0.0642432702153353	0.546752854067481
SARAF	chr8:30001725:A:G	NI	B	0.00752236999457599	0.0521554117261528	0.586368913154322
SARAF	chr8:30001725:A:G	NI	CD4T	0.0220177304881599	0.0680690141324438	0.519961468098687
SARAF	chr8:30001725:A:G	IAV	NK	0.0299178240742869	0.0570832521960625	0.453914672663638
SARAF	chr8:30001725:A:G	IAV	CD8T	0.0158751464430034	0.0427503246617844	0.511541921778315
SARAF	chr8:30001725:A:G	IAV	monocyte	0.00669132378593904	0.053240311997858	0.591220483532291
SARAF	chr8:30001725:A:G	IAV	B	0.00350059828816038	0.0450842908281475	0.604623931851285
SARAF	chr8:30001725:A:G	IAV	CD4T	0.0262398360000889	0.0607175584142684	0.494292395340006
SARAF	chr8:30001725:A:G	LPS	NK	0.0320998751140063	0.0614358673220235	0.449717017883461
SARAF	chr8:30001725:A:G	LPS	CD8T	0.0246149655000192	0.0517048203404631	0.47246486735811
SARAF	chr8:30001725:A:G	LPS	monocyte	0.0170891211241437	0.067244018739775	0.539674154568952
SARAF	chr8:30001725:A:G	LPS	B	0.00464017238985969	0.0515311916071161	0.595383002808658
SARAF	chr8:30001725:A:G	LPS	CD4T	0.0277963651131411	0.0667038218327027	0.493837090088211
SARAF	chr8:30001725:A:G	Tcruzi	NK	0.0307205934517164	0.0614766545260288	0.462883475358198
SARAF	chr8:30001725:A:G	Tcruzi	CD8T	0.0239301648639252	0.0544198889129898	0.490028071385892
SARAF	chr8:30001725:A:G	Tcruzi	monocyte	0.011604242457884	0.0622514179729474	0.569673907514054
SARAF	chr8:30001725:A:G	Tcruzi	B	0.0030659451483097	0.0494244807634299	0.607295151491253
SARAF	chr8:30001725:A:G	Tcruzi	CD4T	0.0254893592134546	0.0656409731831113	0.507210050458832
SARAF	chr8:30008543:G:A	NI	NK	-0.000991833300561761	0.0419358496355585	0.645362592833473
SARAF	chr8:30008543:G:A	NI	CD8T	-0.00937781405511365	0.0454696481900124	0.591535585155071
SARAF	chr8:30008543:G:A	NI	monocyte	0.0340204007420438	0.0675678158242824	0.453468578061676
SARAF	chr8:30008543:G:A	NI	B	0.00515484613836592	0.0455100316392615	0.614763204884715
SARAF	chr8:30008543:G:A	NI	CD4T	-0.0104155478094825	0.0586764521199089	0.590625588665843
SARAF	chr8:30008543:G:A	IAV	NK	0.00435033098298493	0.0388975986128973	0.619073917453651
SARAF	chr8:30008543:G:A	IAV	CD8T	0.000881886764950667	0.0347531671054024	0.645680002034255
SARAF	chr8:30008543:G:A	IAV	monocyte	0.0223151835208889	0.0526389619981243	0.509729126316748
SARAF	chr8:30008543:G:A	IAV	B	0.0077810594655623	0.0402309523844579	0.591342315138958
SARAF	chr8:30008543:G:A	IAV	CD4T	-0.00143538681194389	0.0476476865668157	0.642334109965019
SARAF	chr8:30008543:G:A	LPS	NK	0.00757432465822434	0.0434241086546039	0.596258821802778
SARAF	chr8:30008543:G:A	LPS	CD8T	-0.00387423272492582	0.0389759881740149	0.618019214875755
SARAF	chr8:30008543:G:A	LPS	monocyte	0.028203861952002	0.065117333914699	0.491361071529542
SARAF	chr8:30008543:G:A	LPS	B	0.00884028140754835	0.0458372432082309	0.586594770535469
SARAF	chr8:30008543:G:A	LPS	CD4T	-0.00596572853746482	0.0537412907637018	0.615367979973772
SARAF	chr8:30008543:G:A	Tcruzi	NK	0.00295986297499602	0.0435108939320344	0.63007376355844
SARAF	chr8:30008543:G:A	Tcruzi	CD8T	-0.00705972093263987	0.0433492164006564	0.602578525906948
SARAF	chr8:30008543:G:A	Tcruzi	monocyte	0.0372668468275661	0.0702952433156148	0.461411336846697
SARAF	chr8:30008543:G:A	Tcruzi	B	0.0088518351940669	0.0440795367273368	0.587384739064857
SARAF	chr8:30008543:G:A	Tcruzi	CD4T	-0.00754490545605183	0.0541893848571199	0.609669947687129
SARAF	chr8:30015494:C:T	NI	NK	0.0185485274353997	0.0496353809076923	0.462904889732267
SARAF	chr8:30015494:C:T	NI	CD8T	-0.0017968228529876	0.0426955418371121	0.586720580979138
SARAF	chr8:30015494:C:T	NI	monocyte	0.0328259767839056	0.0617670828205489	0.392793514020582
SARAF	chr8:30015494:C:T	NI	B	-0.0403895192355078	0.0581557306814239	0.351093369691278
SARAF	chr8:30015494:C:T	NI	CD4T	0.0124567223000101	0.0580733082929512	0.51777719139156
SARAF	chr8:30015494:C:T	IAV	NK	0.0351061745034169	0.0541210981536584	0.365240252374763
SARAF	chr8:30015494:C:T	IAV	CD8T	0.00970352662894165	0.0393132500538773	0.506556254471559
SARAF	chr8:30015494:C:T	IAV	monocyte	0.0228848288965046	0.0532317962832386	0.442315359548614
SARAF	chr8:30015494:C:T	IAV	B	-0.0471764088417252	0.0604314334340142	0.314616500539833
SARAF	chr8:30015494:C:T	IAV	CD4T	0.0110415640685178	0.0489801326747239	0.519031768887702
SARAF	chr8:30015494:C:T	LPS	NK	0.0464138477328883	0.0654109941699494	0.333389085022578
SARAF	chr8:30015494:C:T	LPS	CD8T	0.0151744787555907	0.0416596380967712	0.466136357923738
SARAF	chr8:30015494:C:T	LPS	monocyte	0.0355100263039433	0.0672035022032701	0.398182186629361
SARAF	chr8:30015494:C:T	LPS	B	-0.0461141426671323	0.0612276497609122	0.327034969849377
SARAF	chr8:30015494:C:T	LPS	CD4T	0.0169872000667231	0.05580165307839	0.48881965123697
SARAF	chr8:30015494:C:T	Tcruzi	NK	0.0316186223295364	0.0576295420853152	0.401169409501397
SARAF	chr8:30015494:C:T	Tcruzi	CD8T	-0.00148982340897214	0.0423137414107979	0.588107734304005
SARAF	chr8:30015494:C:T	Tcruzi	monocyte	0.0287463001495386	0.0612039618404626	0.426676949238539
SARAF	chr8:30015494:C:T	Tcruzi	B	-0.0458148084431555	0.0601118687272694	0.324320956321123
SARAF	chr8:30015494:C:T	Tcruzi	CD4T	0.00306351305672323	0.0532185648982941	0.57209826518299
SARAF	chr8:30028190:C:T	NI	NK	-0.0232236784980581	0.0491591661695099	0.386165740649084
SARAF	chr8:30028190:C:T	NI	CD8T	-0.0557445199110998	0.0559901187819267	0.238952572657612
SARAF	chr8:30028190:C:T	NI	monocyte	-0.0100420497252109	0.0604709234135901	0.484280625020771
SARAF	chr8:30028190:C:T	NI	B	-0.0518935235939113	0.0597132028049245	0.267446146268552
SARAF	chr8:30028190:C:T	NI	CD4T	-0.056809685771027	0.0660619673184304	0.271476015211773
SARAF	chr8:30028190:C:T	IAV	NK	-0.0170237783725444	0.0446262008329186	0.414820219345936
SARAF	chr8:30028190:C:T	IAV	CD8T	-0.0377796409374446	0.0455045099177793	0.276529712183372
SARAF	chr8:30028190:C:T	IAV	monocyte	-0.0184200404617961	0.0518994041217109	0.441309098744188
SARAF	chr8:30028190:C:T	IAV	B	-0.0500591449348305	0.0561165998469109	0.254876608760919
SARAF	chr8:30028190:C:T	IAV	CD4T	-0.0419194980488949	0.0534573105783761	0.29927388755165
SARAF	chr8:30028190:C:T	LPS	NK	-0.0329321157603728	0.0503442291475274	0.330589710770079
SARAF	chr8:30028190:C:T	LPS	CD8T	-0.0359908768153176	0.0452370464491248	0.290439140353184
SARAF	chr8:30028190:C:T	LPS	monocyte	-0.0395030658048967	0.0681897961175289	0.357215731992915
SARAF	chr8:30028190:C:T	LPS	B	-0.056131850940084	0.0613471625743836	0.249651831547429
SARAF	chr8:30028190:C:T	LPS	CD4T	-0.0485107651442267	0.0606053810844131	0.290375816055685
SARAF	chr8:30028190:C:T	Tcruzi	NK	-0.0293618824737246	0.0516918844215353	0.356846364629338
SARAF	chr8:30028190:C:T	Tcruzi	CD8T	-0.0636409564471809	0.0613339983827852	0.219753683238856
SARAF	chr8:30028190:C:T	Tcruzi	monocyte	-0.0277889929395602	0.0606511641793197	0.404886878313772
SARAF	chr8:30028190:C:T	Tcruzi	B	-0.0450303146167631	0.0543211800233651	0.279495743023936
SARAF	chr8:30028190:C:T	Tcruzi	CD4T	-0.0493612130893007	0.060431495279897	0.288027070734329
SARAF	chr8:30041683:A:C	NI	NK	0.0030899056072793	0.039210606442098	0.628564144058947
SARAF	chr8:30041683:A:C	NI	CD8T	0.0121489402934466	0.0417932088142962	0.567458400827135
SARAF	chr8:30041683:A:C	NI	monocyte	-0.0141203902186925	0.0542783988014981	0.552191109379862
SARAF	chr8:30041683:A:C	NI	B	0.0207109575709302	0.0488738486734991	0.520849416062006
SARAF	chr8:30041683:A:C	NI	CD4T	0.0136561323650657	0.0540467638645427	0.567622403541881
SARAF	chr8:30041683:A:C	IAV	NK	-0.000530630871595704	0.036487080219278	0.654803587853662
SARAF	chr8:30041683:A:C	IAV	CD8T	0.00625265071583433	0.0329674097622565	0.597101446392498
SARAF	chr8:30041683:A:C	IAV	monocyte	-0.0192295670432457	0.0505441406517338	0.538617634324826
SARAF	chr8:30041683:A:C	IAV	B	0.0106435580753383	0.0381395956212085	0.567984949525227
SARAF	chr8:30041683:A:C	IAV	CD4T	0.000970923812218285	0.0438818201839915	0.64302801683756
SARAF	chr8:30041683:A:C	LPS	NK	0.00191784025387023	0.0391219811284545	0.632181312838914
SARAF	chr8:30041683:A:C	LPS	CD8T	0.00387475706991925	0.0356548143517131	0.613881934982188
SARAF	chr8:30041683:A:C	LPS	monocyte	-0.0217429286383549	0.0605415973564129	0.530033175563353
SARAF	chr8:30041683:A:C	LPS	B	0.0219841475509125	0.0496349805138296	0.508838842578264
SARAF	chr8:30041683:A:C	LPS	CD4T	0.00529892512267258	0.0487278244855742	0.614347052076363
SARAF	chr8:30041683:A:C	Tcruzi	NK	-0.00089779887647347	0.0409960155491581	0.653914616038998
SARAF	chr8:30041683:A:C	Tcruzi	CD8T	0.0104493226635174	0.0400715739505629	0.57439992567275
SARAF	chr8:30041683:A:C	Tcruzi	monocyte	-0.0135811496312507	0.0527914470157771	0.574133093858881
SARAF	chr8:30041683:A:C	Tcruzi	B	0.0179235200976334	0.0449645067454385	0.527983150206511
SARAF	chr8:30041683:A:C	Tcruzi	CD4T	0.00830315481107238	0.0491670185841873	0.600530380361387
SARAF	chr8:30058040:C:T	NI	NK	-0.108869325628838	0.0501618341614351	0.0151665950205979
SARAF	chr8:30058040:C:T	NI	CD8T	-0.161193617079882	0.0346823806563386	2.65535631172043e-06
SARAF	chr8:30058040:C:T	NI	monocyte	-0.0319724951824259	0.046359206556858	0.244402386336451
SARAF	chr8:30058040:C:T	NI	B	-0.278348564876607	0.0463670054614693	4.90461560254119e-10
SARAF	chr8:30058040:C:T	NI	CD4T	-0.264357048951518	0.0520993137498911	1.18549270400337e-07
SARAF	chr8:30058040:C:T	IAV	NK	-0.0910112926904074	0.0420487861452013	0.0158672644182719
SARAF	chr8:30058040:C:T	IAV	CD8T	-0.110552558414951	0.0392702734924795	0.00251543353695838
SARAF	chr8:30058040:C:T	IAV	monocyte	0.0270314223884686	0.0490892351611842	0.294452158251376
SARAF	chr8:30058040:C:T	IAV	B	-0.191806584752397	0.04126432713868	3.63657910640303e-06
SARAF	chr8:30058040:C:T	IAV	CD4T	-0.17742196048746	0.041271690992228	1.60820274922591e-05
SARAF	chr8:30058040:C:T	LPS	NK	-0.119256613170491	0.0470334249988768	0.00574425249027899
SARAF	chr8:30058040:C:T	LPS	CD8T	-0.157213741739409	0.0367670046184266	8.55942638366969e-06
SARAF	chr8:30058040:C:T	LPS	monocyte	-0.0555813642825654	0.0563229882666281	0.160582170807896
SARAF	chr8:30058040:C:T	LPS	B	-0.293487838713682	0.0447277924431375	1.44273482050039e-12
SARAF	chr8:30058040:C:T	LPS	CD4T	-0.240217544773532	0.0490162983084467	4.59783495720956e-07
SARAF	chr8:30058040:C:T	Tcruzi	NK	-0.0926484900250181	0.0534189674012955	0.0428781678342551
SARAF	chr8:30058040:C:T	Tcruzi	CD8T	-0.127944710331378	0.0366892157350994	0.000437175454582217
SARAF	chr8:30058040:C:T	Tcruzi	monocyte	0.0110104122533041	0.0529954141891942	0.423034240225441
SARAF	chr8:30058040:C:T	Tcruzi	B	-0.260592987748359	0.0439206275780681	9.94922477737248e-10
SARAF	chr8:30058040:C:T	Tcruzi	CD4T	-0.220692982592997	0.0479019985469309	4.54462762999874e-06
SARAF	chr8:30107449:C:T	NI	NK	0.095802316303742	0.0440561099700346	0.0109671932650086
SARAF	chr8:30107449:C:T	NI	CD8T	0.0839045674251779	0.0338608372538834	0.00744894869523441
SARAF	chr8:30107449:C:T	NI	monocyte	-0.0261789456235346	0.0467064757116558	0.289501728037621
SARAF	chr8:30107449:C:T	NI	B	0.121273275136028	0.0444293219753335	0.00156936076333301
SARAF	chr8:30107449:C:T	NI	CD4T	0.0789699448930355	0.0477304449986554	0.0498960716588648
SARAF	chr8:30107449:C:T	IAV	NK	0.0946087913115534	0.0397752970744757	0.00536421857103211
SARAF	chr8:30107449:C:T	IAV	CD8T	0.0969439880475087	0.0374804900460459	0.00182977626525011
SARAF	chr8:30107449:C:T	IAV	monocyte	-0.028887227376962	0.0449623907352325	0.261212097588054
SARAF	chr8:30107449:C:T	IAV	B	0.102525649121036	0.0401951049330518	0.00281151016106573
SARAF	chr8:30107449:C:T	IAV	CD4T	0.0751919097640724	0.0396826253641317	0.0295808485916233
SARAF	chr8:30107449:C:T	LPS	NK	0.0945120304159419	0.0422120308034493	0.0100178651730957
SARAF	chr8:30107449:C:T	LPS	CD8T	0.109766073607505	0.0364795751164033	0.000468447359387784
SARAF	chr8:30107449:C:T	LPS	monocyte	-0.0190994397324928	0.0522138860983607	0.35903564219691
SARAF	chr8:30107449:C:T	LPS	B	0.116282031396019	0.042054993033695	0.00163257876570935
SARAF	chr8:30107449:C:T	LPS	CD4T	0.0783598509983465	0.0450322082349448	0.0416675795130927
SARAF	chr8:30107449:C:T	Tcruzi	NK	0.0967226323412411	0.0460899031477059	0.0136504682952888
SARAF	chr8:30107449:C:T	Tcruzi	CD8T	0.093619981558649	0.0346157581457408	0.00324106602791951
SARAF	chr8:30107449:C:T	Tcruzi	monocyte	-0.039957072112334	0.0508138885440277	0.215511957197188
SARAF	chr8:30107449:C:T	Tcruzi	B	0.103552080494791	0.0408556864562943	0.00396868372245015
SARAF	chr8:30107449:C:T	Tcruzi	CD4T	0.0796982800695256	0.0449222568172552	0.0387823497105167
SARDH	chr9:133564694:G:A	NI	NK	0.0136772564995035	0.0465468046733517	0.499965293879272
SARDH	chr9:133564694:G:A	NI	CD8T	-0.002858670380402	0.048781389658166	0.591962867252991
SARDH	chr9:133564694:G:A	NI	monocyte	0.068185371924108	0.0768341440196767	0.268527389075876
SARDH	chr9:133564694:G:A	NI	B	-0.00552677562277204	0.0452382179654609	0.574168810008703
SARDH	chr9:133564694:G:A	NI	CD4T	-0.00340440862406375	0.058282642216666	0.584502072265417
SARDH	chr9:133564694:G:A	IAV	NK	0.012495072240387	0.0429841819081677	0.499240478888269
SARDH	chr9:133564694:G:A	IAV	CD8T	-0.000258497295176033	0.0385723579602401	0.594082261152901
SARDH	chr9:133564694:G:A	IAV	monocyte	0.0532508541586131	0.0619645847646448	0.29575940782591
SARDH	chr9:133564694:G:A	IAV	B	0.0182997310943945	0.042245379699418	0.451964222092744
SARDH	chr9:133564694:G:A	IAV	CD4T	0.003008167294303	0.049395451968091	0.574461408840032
SARDH	chr9:133564694:G:A	LPS	NK	0.00892975192142436	0.0451151315108851	0.525697022631761
SARDH	chr9:133564694:G:A	LPS	CD8T	-0.00291873770763569	0.0433840972756222	0.587141997900649
SARDH	chr9:133564694:G:A	LPS	monocyte	0.0570451021939726	0.0699305826285894	0.302989062704098
SARDH	chr9:133564694:G:A	LPS	B	0.00362291587053697	0.0444934038240933	0.561605961626376
SARDH	chr9:133564694:G:A	LPS	CD4T	0.000755949282677458	0.0540367398405271	0.586653093361105
SARDH	chr9:133564694:G:A	Tcruzi	NK	0.0111938518623485	0.0475231090578624	0.515905131359355
SARDH	chr9:133564694:G:A	Tcruzi	CD8T	-0.000333756036544199	0.0468861591339843	0.594166973577888
SARDH	chr9:133564694:G:A	Tcruzi	monocyte	0.0772794130738276	0.0822452007531601	0.259729899482838
SARDH	chr9:133564694:G:A	Tcruzi	B	0.00744060412876424	0.0430571788306011	0.535126878220249
SARDH	chr9:133564694:G:A	Tcruzi	CD4T	-0.00195391007986789	0.0545229669233043	0.596501423378069
SARDH	chr9:133567551:G:A	NI	NK	0.0215903603170589	0.0495145196744387	0.50740828883649
SARDH	chr9:133567551:G:A	NI	CD8T	0.0251758827016027	0.055555090123685	0.503220027574761
SARDH	chr9:133567551:G:A	NI	monocyte	0.00712690026251003	0.0559178136276909	0.584348731961321
SARDH	chr9:133567551:G:A	NI	B	-0.0100881606849718	0.0450411883592483	0.587999229366726
SARDH	chr9:133567551:G:A	NI	CD4T	0.0231259826232474	0.0626510029357913	0.523128872448423
SARDH	chr9:133567551:G:A	IAV	NK	0.016093293406133	0.0431099168687205	0.529582254088523
SARDH	chr9:133567551:G:A	IAV	CD8T	0.0115424020970609	0.0377866214879763	0.550765814852198
SARDH	chr9:133567551:G:A	IAV	monocyte	0.00216549250178068	0.0450260112076727	0.63475673484433
SARDH	chr9:133567551:G:A	IAV	B	-0.00844311730132257	0.0394555223183182	0.590782101887737
SARDH	chr9:133567551:G:A	IAV	CD4T	0.0116551483258387	0.0496067523057031	0.574084278678892
SARDH	chr9:133567551:G:A	LPS	NK	0.0202280838982668	0.048477972592047	0.509930546036729
SARDH	chr9:133567551:G:A	LPS	CD8T	0.0137404082684969	0.0430794430795166	0.542596944993946
SARDH	chr9:133567551:G:A	LPS	monocyte	-0.00389307185011839	0.05461116865854	0.61945064505608
SARDH	chr9:133567551:G:A	LPS	B	-0.0110919311773409	0.0457627447073846	0.577043010243739
SARDH	chr9:133567551:G:A	LPS	CD4T	0.0183485600056767	0.0565882427407697	0.543469025116045
SARDH	chr9:133567551:G:A	Tcruzi	NK	0.0262804992505739	0.0549592264597841	0.488132910790868
SARDH	chr9:133567551:G:A	Tcruzi	CD8T	0.0209784927184467	0.0509385087136135	0.516028365698878
SARDH	chr9:133567551:G:A	Tcruzi	monocyte	0.00255099801043466	0.0520645268193919	0.628576684231199
SARDH	chr9:133567551:G:A	Tcruzi	B	-0.00768182131107803	0.0425868825765549	0.599177153693688
SARDH	chr9:133567551:G:A	Tcruzi	CD4T	0.0174334722290855	0.0564115627326376	0.550393121114043
SARDH	chr9:133579873:T:C	NI	NK	-0.010770513635152	0.0267687092598038	0.4192146646546
SARDH	chr9:133579873:T:C	NI	CD8T	-0.0147264329346873	0.0281337492104841	0.376179079237765
SARDH	chr9:133579873:T:C	NI	monocyte	0.0218347492667226	0.0339436115179074	0.338389868712503
SARDH	chr9:133579873:T:C	NI	B	-0.0262823022044391	0.027825346174226	0.253079402404302
SARDH	chr9:133579873:T:C	NI	CD4T	-0.0328505160686272	0.0360105259305618	0.257502292675052
SARDH	chr9:133579873:T:C	IAV	NK	-0.0177598100848843	0.0267265638683031	0.334179526247406
SARDH	chr9:133579873:T:C	IAV	CD8T	-0.0129470932921754	0.0233862551148089	0.36706741625955
SARDH	chr9:133579873:T:C	IAV	monocyte	0.0186869738820499	0.028387321877386	0.344272414250923
SARDH	chr9:133579873:T:C	IAV	B	-0.0241951316092176	0.0258296332733527	0.25216297017287
SARDH	chr9:133579873:T:C	IAV	CD4T	-0.0263140163465654	0.0306083701908315	0.276234711954843
SARDH	chr9:133579873:T:C	LPS	NK	-0.011655228631547	0.0264112495158558	0.402029903654495
SARDH	chr9:133579873:T:C	LPS	CD8T	-0.0203869011969471	0.0267568578715675	0.298468261724224
SARDH	chr9:133579873:T:C	LPS	monocyte	0.0276936241035343	0.035083124218372	0.294059664735092
SARDH	chr9:133579873:T:C	LPS	B	-0.0428167776379809	0.0359828365662557	0.184043053074367
SARDH	chr9:133579873:T:C	LPS	CD4T	-0.0320774990106467	0.0338135701822289	0.248490464531202
SARDH	chr9:133579873:T:C	Tcruzi	NK	-0.00463965628692292	0.0281462074160338	0.493287879983858
SARDH	chr9:133579873:T:C	Tcruzi	CD8T	-0.0158303233943482	0.0275649773940936	0.359532478726262
SARDH	chr9:133579873:T:C	Tcruzi	monocyte	0.0305472649890111	0.035451480030555	0.275843055188079
SARDH	chr9:133579873:T:C	Tcruzi	B	-0.0360581592578366	0.0326489325214173	0.205442126130057
SARDH	chr9:133579873:T:C	Tcruzi	CD4T	-0.0291421314935785	0.0332174318777726	0.2719436381434
SARDH	chr9:133621556:A:G	NI	NK	-0.00508730799483235	0.0513112230456488	0.608617823241817
SARDH	chr9:133621556:A:G	NI	CD8T	-0.00670125753210334	0.0578620350173011	0.604551208490106
SARDH	chr9:133621556:A:G	NI	monocyte	-0.00159096761751491	0.065631621159758	0.607091176583988
SARDH	chr9:133621556:A:G	NI	B	0.0365137832832952	0.071939508886897	0.461633727883842
SARDH	chr9:133621556:A:G	NI	CD4T	-0.0046342602676239	0.0701179041233399	0.610888840080807
SARDH	chr9:133621556:A:G	IAV	NK	-0.00788926117178849	0.0482843757770171	0.590094789902642
SARDH	chr9:133621556:A:G	IAV	CD8T	-0.00646299405685847	0.0442605098435328	0.595084931597696
SARDH	chr9:133621556:A:G	IAV	monocyte	-0.00656543791182568	0.0541006236192347	0.601538277990047
SARDH	chr9:133621556:A:G	IAV	B	0.0169143475498081	0.0496472333651296	0.52673261212491
SARDH	chr9:133621556:A:G	IAV	CD4T	-0.00316694398079692	0.0589239256498284	0.622421033464995
SARDH	chr9:133621556:A:G	LPS	NK	-0.00368962828409132	0.0507819114688774	0.611126786328424
SARDH	chr9:133621556:A:G	LPS	CD8T	-0.0055655736962993	0.0499784879111419	0.600766657392492
SARDH	chr9:133621556:A:G	LPS	monocyte	-0.00473039458854048	0.0642986645503265	0.602277468762169
SARDH	chr9:133621556:A:G	LPS	B	0.0205521825848061	0.0577589474353379	0.517538713634516
SARDH	chr9:133621556:A:G	LPS	CD4T	-0.0088164312462713	0.0661979338758469	0.595394156788219
SARDH	chr9:133621556:A:G	Tcruzi	NK	-0.0066858971539475	0.0536740112100342	0.599542751220079
SARDH	chr9:133621556:A:G	Tcruzi	CD8T	-0.00631641116439225	0.0558588573981786	0.603617098162437
SARDH	chr9:133621556:A:G	Tcruzi	monocyte	-0.00606140282487646	0.0631662365413514	0.603663870135221
SARDH	chr9:133621556:A:G	Tcruzi	B	0.0218184783092151	0.0570350112979325	0.510739958910604
SARDH	chr9:133621556:A:G	Tcruzi	CD4T	-0.00377749970606614	0.0659102548179257	0.619763446062303
SARDH	chr9:133635081:C:T	NI	NK	0.00213231789781604	0.0259137315849589	0.745483051726529
SARDH	chr9:133635081:C:T	NI	CD8T	0.0127397456102002	0.0318082350339952	0.659251712334454
SARDH	chr9:133635081:C:T	NI	monocyte	0.0125680302013918	0.0317908141707934	0.652926167242126
SARDH	chr9:133635081:C:T	NI	B	-0.0213300805745844	0.0331528674906728	0.57705662322611
SARDH	chr9:133635081:C:T	NI	CD4T	-0.0181644055400028	0.0360529185044593	0.622088839121652
SARDH	chr9:133635081:C:T	IAV	NK	0.00154836416137428	0.0240662284687527	0.750536075179168
SARDH	chr9:133635081:C:T	IAV	CD8T	0.00755799458888838	0.0246353457785565	0.686236828399664
SARDH	chr9:133635081:C:T	IAV	monocyte	0.0172858983554494	0.0311239352538681	0.604862433997329
SARDH	chr9:133635081:C:T	IAV	B	-0.0185404062854912	0.0301034763588083	0.584832855722582
SARDH	chr9:133635081:C:T	IAV	CD4T	-0.0218023009828772	0.0367804119635722	0.592331729338255
SARDH	chr9:133635081:C:T	LPS	NK	0.00199858602116826	0.0251727861589401	0.745763241919214
SARDH	chr9:133635081:C:T	LPS	CD8T	0.00189046168829367	0.0240631230073061	0.74817808220542
SARDH	chr9:133635081:C:T	LPS	monocyte	0.155239854104377	0.0720119800620508	0.0186584756086755
SARDH	chr9:133635081:C:T	LPS	B	-0.0119868493010423	0.0268781615498112	0.638265932224297
SARDH	chr9:133635081:C:T	LPS	CD4T	-0.0145087779984021	0.0317054840583001	0.636658637478731
SARDH	chr9:133635081:C:T	Tcruzi	NK	0.00570512659829977	0.0283373750568998	0.714473214588336
SARDH	chr9:133635081:C:T	Tcruzi	CD8T	0.00738728284160493	0.0278342532433473	0.699849415203901
SARDH	chr9:133635081:C:T	Tcruzi	monocyte	0.0108276039632245	0.0296220098248325	0.661386379520693
SARDH	chr9:133635081:C:T	Tcruzi	B	-0.0164126531213798	0.029854882356421	0.606272017678336
SARDH	chr9:133635081:C:T	Tcruzi	CD4T	-0.0116865509338194	0.0305458301955429	0.659157858001303
SARDH	chr9:133636080:C:T	NI	NK	0.0307488330252208	0.0739226426822224	0.455293401203935
SARDH	chr9:133636080:C:T	NI	CD8T	0.0298319187984626	0.0782986933768615	0.46831838481362
SARDH	chr9:133636080:C:T	NI	monocyte	-0.039185622613985	0.102393451877132	0.46005851588811
SARDH	chr9:133636080:C:T	NI	B	0.043349863805704	0.0828940048110474	0.417543656581461
SARDH	chr9:133636080:C:T	NI	CD4T	0.0243975841038309	0.0909651961059045	0.498622712084172
SARDH	chr9:133636080:C:T	IAV	NK	0.0356399706147108	0.0734792524430073	0.429615275653238
SARDH	chr9:133636080:C:T	IAV	CD8T	0.0328803887050742	0.0673880173479139	0.428571107358431
SARDH	chr9:133636080:C:T	IAV	monocyte	-0.0405727011134372	0.0916871968516751	0.451767669376674
SARDH	chr9:133636080:C:T	IAV	B	0.0459611757828225	0.0803106348105145	0.393433895749672
SARDH	chr9:133636080:C:T	IAV	CD4T	0.0221221556151221	0.0777569305088733	0.498935321339142
