## Supplemental Table 9 for "Genetic ancestry shapes context-dependent immune regulation across Indigenous South American populations" (part 93 of 127)

gene	snps	condition	celltype	beta	sd	lfsr
SARDH	chr9:133636080:C:T	LPS	NK	0.031877089319021	0.074306644057196	0.448194036569663
SARDH	chr9:133636080:C:T	LPS	CD8T	0.0303178098505186	0.0708964579360096	0.449238161520429
SARDH	chr9:133636080:C:T	LPS	monocyte	-0.0570533217102036	0.115638710532569	0.420092704099899
SARDH	chr9:133636080:C:T	LPS	B	0.0277141868778494	0.0732871072217215	0.464904215288324
SARDH	chr9:133636080:C:T	LPS	CD4T	0.0236772977340645	0.0847742754224538	0.498645423198401
SARDH	chr9:133636080:C:T	Tcruzi	NK	0.0334089302595055	0.0780341136389005	0.449847099749882
SARDH	chr9:133636080:C:T	Tcruzi	CD8T	0.0234966373712108	0.0737318399492385	0.485738481267749
SARDH	chr9:133636080:C:T	Tcruzi	monocyte	-0.0412450788142378	0.101109269606003	0.46362868468573
SARDH	chr9:133636080:C:T	Tcruzi	B	0.0252899886114319	0.0698521850546903	0.471788681848496
SARDH	chr9:133636080:C:T	Tcruzi	CD4T	0.0251165852993353	0.0861500731865416	0.496528831271756
SARDH	chr9:133698804:C:T	NI	NK	0.0829806259168494	0.0472833644764212	0.0411575728301882
SARDH	chr9:133698804:C:T	NI	CD8T	0.276060285469321	0.0461501211505872	5.86011089914714e-09
SARDH	chr9:133698804:C:T	NI	monocyte	0.0787008728638735	0.0482851785102707	0.0503188756552072
SARDH	chr9:133698804:C:T	NI	B	0.0683117252531441	0.03780355507699	0.0363691194976772
SARDH	chr9:133698804:C:T	NI	CD4T	0.421877150883294	0.0485864748459984	1.46751317982676e-17
SARDH	chr9:133698804:C:T	IAV	NK	0.0829839528959398	0.0440615275528038	0.0308140607071705
SARDH	chr9:133698804:C:T	IAV	CD8T	0.152659515814488	0.0421470712684481	0.000204374522665198
SARDH	chr9:133698804:C:T	IAV	monocyte	0.0138567266793033	0.0421444556250618	0.369325268005473
SARDH	chr9:133698804:C:T	IAV	B	0.0733326393604486	0.0370108251770339	0.0240536302155625
SARDH	chr9:133698804:C:T	IAV	CD4T	0.343188223388184	0.0448547436218408	4.62588298428709e-14
SARDH	chr9:133698804:C:T	LPS	NK	0.0734499151057024	0.0457837489806964	0.0564043528689341
SARDH	chr9:133698804:C:T	LPS	CD8T	0.222910457429322	0.0441396293521676	4.50852885557509e-07
SARDH	chr9:133698804:C:T	LPS	monocyte	0.0433486316417739	0.0452594983906772	0.16870765460641
SARDH	chr9:133698804:C:T	LPS	B	0.0957577355333243	0.0399746904253989	0.00856788778478842
SARDH	chr9:133698804:C:T	LPS	CD4T	0.421276472953894	0.0456034732707949	7.94499300248741e-22
SARDH	chr9:133698804:C:T	Tcruzi	NK	0.0782096245142881	0.052324515694584	0.0692140547276468
SARDH	chr9:133698804:C:T	Tcruzi	CD8T	0.303057908021588	0.0483277117478421	5.13392762288722e-11
SARDH	chr9:133698804:C:T	Tcruzi	monocyte	-0.00638999261584056	0.0456523486909882	0.447725208436137
SARDH	chr9:133698804:C:T	Tcruzi	B	0.0926876677456246	0.0417171099191405	0.0132723144599323
SARDH	chr9:133698804:C:T	Tcruzi	CD4T	0.398733045512474	0.0462517632618193	4.07741600700556e-17
SARDH	chr9:133715112:C:G	NI	NK	-0.169148177099643	0.049825783787366	5.03951861471341e-05
SARDH	chr9:133715112:C:G	NI	CD8T	-0.132626412085683	0.0441429550046571	0.00223817910803714
SARDH	chr9:133715112:C:G	NI	monocyte	-0.116848074272728	0.0518381957025291	0.0077657958361792
SARDH	chr9:133715112:C:G	NI	B	-0.0456373957675115	0.0371091726830822	0.107891438951191
SARDH	chr9:133715112:C:G	NI	CD4T	-0.211223534857628	0.0514880239190234	5.18243502223292e-06
SARDH	chr9:133715112:C:G	IAV	NK	-0.141562819652418	0.0445616890975323	0.000245466022667729
SARDH	chr9:133715112:C:G	IAV	CD8T	-0.0966091366294761	0.0389045445841182	0.0070724275864672
SARDH	chr9:133715112:C:G	IAV	monocyte	-0.00587591662435353	0.0414662990199889	0.434318870840719
SARDH	chr9:133715112:C:G	IAV	B	-0.0223563479271383	0.0357668558829041	0.260737982021197
SARDH	chr9:133715112:C:G	IAV	CD4T	-0.146638180305645	0.0438333063040702	0.000440801541627733
SARDH	chr9:133715112:C:G	LPS	NK	-0.144928010265414	0.0445168625420856	0.000313674554824228
SARDH	chr9:133715112:C:G	LPS	CD8T	-0.1125397580726	0.0410306823625059	0.00433569702804537
SARDH	chr9:133715112:C:G	LPS	monocyte	-0.0210696632846758	0.0448353333343538	0.315989670559134
SARDH	chr9:133715112:C:G	LPS	B	-0.0202017484795099	0.0395914010144127	0.297449443442789
SARDH	chr9:133715112:C:G	LPS	CD4T	-0.166274794659079	0.0451721972103698	0.000113376293668699
SARDH	chr9:133715112:C:G	Tcruzi	NK	-0.138145553630328	0.0485559765312824	0.00207045180012189
SARDH	chr9:133715112:C:G	Tcruzi	CD8T	-0.127339869827026	0.0439423339758356	0.00317865319368116
SARDH	chr9:133715112:C:G	Tcruzi	monocyte	-0.0206845706299923	0.0452669991538588	0.316613434757864
SARDH	chr9:133715112:C:G	Tcruzi	B	-0.0322912340138999	0.0399079716699991	0.204183345454672
SARDH	chr9:133715112:C:G	Tcruzi	CD4T	-0.178182771527879	0.0466971938730714	5.82037156703352e-05
SARDH	chr9:133746031:G:A	NI	NK	0.00301796822582188	0.0503845604460049	0.613227665261418
SARDH	chr9:133746031:G:A	NI	CD8T	0.00501869523773063	0.0569467910139989	0.601770800798586
SARDH	chr9:133746031:G:A	NI	monocyte	0.0171092855083722	0.0659554471439458	0.528152714776921
SARDH	chr9:133746031:G:A	NI	B	0.0121370073936601	0.0522487795758218	0.561129009194011
SARDH	chr9:133746031:G:A	NI	CD4T	0.0226610543946128	0.0722213573088896	0.529504659060472
SARDH	chr9:133746031:G:A	IAV	NK	0.00831323546666215	0.0474140944064657	0.580456834583629
SARDH	chr9:133746031:G:A	IAV	CD8T	0.008643352871672	0.0442165701978317	0.573577884996455
SARDH	chr9:133746031:G:A	IAV	monocyte	0.0421233827470439	0.0885055300898013	0.44622696759857
SARDH	chr9:133746031:G:A	IAV	B	0.0149998166710424	0.0476168397977548	0.535504016311328
SARDH	chr9:133746031:G:A	IAV	CD4T	0.026562140981786	0.0654906293518138	0.507040401960368
SARDH	chr9:133746031:G:A	LPS	NK	0.000629577657297398	0.051023456715869	0.620126781982719
SARDH	chr9:133746031:G:A	LPS	CD8T	0.00759767164499607	0.0491623893647862	0.579963884284472
SARDH	chr9:133746031:G:A	LPS	monocyte	0.0275963981577602	0.0688373782239018	0.494543180235687
SARDH	chr9:133746031:G:A	LPS	B	0.0209846167103046	0.0561759707047096	0.513718623194416
SARDH	chr9:133746031:G:A	LPS	CD4T	0.0252000515499671	0.0689455902935829	0.517041500140246
SARDH	chr9:133746031:G:A	Tcruzi	NK	0.00607630994139757	0.0523276614833909	0.596069625589701
SARDH	chr9:133746031:G:A	Tcruzi	CD8T	0.0073336659439064	0.0547444183956097	0.587953938835749
SARDH	chr9:133746031:G:A	Tcruzi	monocyte	0.016252065405902	0.0624519006843237	0.54546237130121
SARDH	chr9:133746031:G:A	Tcruzi	B	0.019894053708499	0.0544087075576675	0.518695922042392
SARDH	chr9:133746031:G:A	Tcruzi	CD4T	0.0230281852137166	0.0688062251397438	0.529749425389388
SARDH	chr9:133753991:G:A	NI	NK	-0.0246364621461554	0.0516927846456372	0.428642923635899
SARDH	chr9:133753991:G:A	NI	CD8T	-0.0427741595501276	0.0626959136461599	0.360759699149583
SARDH	chr9:133753991:G:A	NI	monocyte	-0.0474712201005841	0.0713851366616672	0.346390355676546
SARDH	chr9:133753991:G:A	NI	B	-0.0321016557129969	0.054220804203542	0.392882724654874
SARDH	chr9:133753991:G:A	NI	CD4T	-0.0560684038257802	0.0778794097355765	0.341766079390275
SARDH	chr9:133753991:G:A	IAV	NK	-0.0242700961663456	0.0483007644102082	0.419710671503162
SARDH	chr9:133753991:G:A	IAV	CD8T	-0.0338740717676541	0.0504651137672939	0.359452216172117
SARDH	chr9:133753991:G:A	IAV	monocyte	-0.0466682502797349	0.0636404690582164	0.338609212867229
SARDH	chr9:133753991:G:A	IAV	B	-0.0226491603870953	0.045867781903024	0.42343865548926
SARDH	chr9:133753991:G:A	IAV	CD4T	-0.0527290998983767	0.0693866394227775	0.332810193581599
SARDH	chr9:133753991:G:A	LPS	NK	-0.0267748358920613	0.0520352317462923	0.412462379952548
SARDH	chr9:133753991:G:A	LPS	CD8T	-0.0358821255847252	0.0542119032514352	0.36299178319807
SARDH	chr9:133753991:G:A	LPS	monocyte	-0.0519207172017665	0.0726170914301439	0.337433346044366
SARDH	chr9:133753991:G:A	LPS	B	-0.0277259616458256	0.0525841439946839	0.409661872104919
SARDH	chr9:133753991:G:A	LPS	CD4T	-0.055908301880897	0.0744051230030196	0.334031065407899
SARDH	chr9:133753991:G:A	Tcruzi	NK	-0.0245637569027529	0.0535235332326616	0.431751068828443
SARDH	chr9:133753991:G:A	Tcruzi	CD8T	-0.0397836095372278	0.0599681109092979	0.365155214738112
SARDH	chr9:133753991:G:A	Tcruzi	monocyte	-0.0494902083112052	0.07065140684086	0.348481836903756
SARDH	chr9:133753991:G:A	Tcruzi	B	-0.0404014937420209	0.0595738740615008	0.354124901623985
SARDH	chr9:133753991:G:A	Tcruzi	CD4T	-0.052592784167819	0.0732887924750703	0.347804762191408
SARDH	chr9:133797516:G:A	NI	NK	0.0384693929823491	0.035250625467061	0.13140411966662
SARDH	chr9:133797516:G:A	NI	CD8T	0.100520505800758	0.0389648940952938	0.00460162773342792
SARDH	chr9:133797516:G:A	NI	monocyte	0.0316904136273064	0.0395695759079737	0.209494090068266
SARDH	chr9:133797516:G:A	NI	B	5.17515392274281e-05	0.0317533655857345	0.491636819090842
SARDH	chr9:133797516:G:A	NI	CD4T	0.133232220910591	0.0461031998693172	0.00270576957242216
SARDH	chr9:133797516:G:A	IAV	NK	0.048661491193129	0.0331185994912071	0.0645572414501556
SARDH	chr9:133797516:G:A	IAV	CD8T	0.0789012705704358	0.035415917806456	0.00662516790901988
SARDH	chr9:133797516:G:A	IAV	monocyte	0.00772755509796409	0.0334518888316716	0.401665590564184
SARDH	chr9:133797516:G:A	IAV	B	0.0126920489685065	0.0293641923546793	0.330029314239652
SARDH	chr9:133797516:G:A	IAV	CD4T	0.103106751068828	0.0390203992830585	0.00422373957045468
SARDH	chr9:133797516:G:A	LPS	NK	0.0431717938274416	0.0342147386085841	0.099507435162196
SARDH	chr9:133797516:G:A	LPS	CD8T	0.0759349291050016	0.0339572586008813	0.0108732561942371
SARDH	chr9:133797516:G:A	LPS	monocyte	0.0215374977765603	0.0381653799768755	0.284986341481202
SARDH	chr9:133797516:G:A	LPS	B	-0.00929693550760527	0.0335550201183815	0.405317721829593
SARDH	chr9:133797516:G:A	LPS	CD4T	0.10549152272689	0.0396833686051326	0.00481571352429977
SARDH	chr9:133797516:G:A	Tcruzi	NK	0.047826764278104	0.0371549304027266	0.0932636203186262
SARDH	chr9:133797516:G:A	Tcruzi	CD8T	0.0940374575203123	0.0376711557964685	0.00553116670012901
SARDH	chr9:133797516:G:A	Tcruzi	monocyte	0.00844731847777703	0.0368559830003325	0.402762629363387
SARDH	chr9:133797516:G:A	Tcruzi	B	-0.0135001897846258	0.0341586434748681	0.361620364002845
SARDH	chr9:133797516:G:A	Tcruzi	CD4T	0.117835920120077	0.0417272278612119	0.00340188086547684
SARS2	chr19:38816463:C:T	NI	NK	-0.0604724018593248	0.0461092260028917	0.0931556359726103
SARS2	chr19:38816463:C:T	NI	CD8T	-0.0744774955490517	0.047928169272051	0.0650921020581166
SARS2	chr19:38816463:C:T	NI	monocyte	-0.0573703836423128	0.054517384353779	0.1478930268864
SARS2	chr19:38816463:C:T	NI	B	-0.080009462020271	0.0522748616966225	0.0604608245236897
SARS2	chr19:38816463:C:T	NI	CD4T	-0.0885014002646973	0.055967861410344	0.0641424896532502
SARS2	chr19:38816463:C:T	IAV	NK	-0.0740674599633896	0.0490118960075648	0.0553514603437201
SARS2	chr19:38816463:C:T	IAV	CD8T	-0.047029053734447	0.0395070922334379	0.114894208740352
SARS2	chr19:38816463:C:T	IAV	monocyte	-0.0413173862215894	0.0477014725913372	0.192896613640758
SARS2	chr19:38816463:C:T	IAV	B	-0.0467863399644122	0.0434019916523346	0.138889746924401
SARS2	chr19:38816463:C:T	IAV	CD4T	-0.0937827690581425	0.052566528552744	0.0419292100380425
SARS2	chr19:38816463:C:T	LPS	NK	-0.06341567480142	0.0459947926852511	0.0825766561564457
SARS2	chr19:38816463:C:T	LPS	CD8T	-0.0540390755825539	0.0422409221364219	0.103010858061392
SARS2	chr19:38816463:C:T	LPS	monocyte	-0.0568231794771802	0.054595955585652	0.151134095349753
SARS2	chr19:38816463:C:T	LPS	B	-0.0776847696773509	0.0512043862447335	0.0624285361205723
SARS2	chr19:38816463:C:T	LPS	CD4T	-0.124307001301403	0.0636656390236194	0.0293808401830706
SARS2	chr19:38816463:C:T	Tcruzi	NK	-0.0594889246621733	0.0469943764459431	0.101689738748495
SARS2	chr19:38816463:C:T	Tcruzi	CD8T	-0.0671185651719463	0.0456181547551314	0.0760200249594866
SARS2	chr19:38816463:C:T	Tcruzi	monocyte	-0.085054125074779	0.0590539997988853	0.0700279281752035
SARS2	chr19:38816463:C:T	Tcruzi	B	-0.0696905934687877	0.0482162703831179	0.07300602399108
SARS2	chr19:38816463:C:T	Tcruzi	CD4T	-0.0918333037122926	0.0539936387957908	0.0515158524786116
SARS2	chr19:38817285:C:T	NI	NK	0.0170824331907383	0.0299911695549726	0.501939206298696
SARS2	chr19:38817285:C:T	NI	CD8T	0.014818321122213	0.0292930280381074	0.526789379010643
SARS2	chr19:38817285:C:T	NI	monocyte	-0.00744783092034144	0.0372808062757076	0.601892330771373
SARS2	chr19:38817285:C:T	NI	B	0.0149970053315785	0.0306365502398013	0.532879519750625
SARS2	chr19:38817285:C:T	NI	CD4T	0.00217934853758694	0.0340291039065411	0.63614085682704
SARS2	chr19:38817285:C:T	IAV	NK	0.0187318846167227	0.0306539828522214	0.48450489018794
SARS2	chr19:38817285:C:T	IAV	CD8T	0.012545988466926	0.0245211182358301	0.520652265556535
SARS2	chr19:38817285:C:T	IAV	monocyte	0.00847808616493557	0.0285575343194526	0.59940415189021
SARS2	chr19:38817285:C:T	IAV	B	0.00880155335837391	0.0250153023522184	0.57416398224702
SARS2	chr19:38817285:C:T	IAV	CD4T	0.0169052286906538	0.0319114745340354	0.519588224144429
SARS2	chr19:38817285:C:T	LPS	NK	0.0239380881931005	0.0362502531838294	0.458454209665599
SARS2	chr19:38817285:C:T	LPS	CD8T	0.0147574218068466	0.0271494622945187	0.506613454872918
SARS2	chr19:38817285:C:T	LPS	monocyte	0.00226732346880886	0.0316803824061921	0.648030961322622
SARS2	chr19:38817285:C:T	LPS	B	0.00806994073088198	0.0272780431888526	0.584115388147107
SARS2	chr19:38817285:C:T	LPS	CD4T	0.0138010077575182	0.0314659708903586	0.544476797363091
SARS2	chr19:38817285:C:T	Tcruzi	NK	0.0156638810407655	0.0294856672666964	0.512809733394795
SARS2	chr19:38817285:C:T	Tcruzi	CD8T	0.015687009787073	0.0291181506343335	0.513550689451094
SARS2	chr19:38817285:C:T	Tcruzi	monocyte	0.00550278226849491	0.0304768056997062	0.626754929833699
SARS2	chr19:38817285:C:T	Tcruzi	B	0.0134449855910641	0.0287034015286316	0.537397178069671
SARS2	chr19:38817285:C:T	Tcruzi	CD4T	0.00669857777501598	0.0299094286382878	0.608382219401447
SARS2	chr19:38835114:C:T	NI	NK	0.0378766921192439	0.0728354513242438	0.345734649587367
SARS2	chr19:38835114:C:T	NI	CD8T	0.054045473412804	0.0790454719376496	0.29099869697269
SARS2	chr19:38835114:C:T	NI	monocyte	0.0541123891463369	0.0921642901576036	0.318395975681987
SARS2	chr19:38835114:C:T	NI	B	0.133927560058378	0.117552787481638	0.147908627344982
SARS2	chr19:38835114:C:T	NI	CD4T	0.0957939781653349	0.103329955217597	0.216607296902825
SARS2	chr19:38835114:C:T	IAV	NK	0.0196734249432774	0.0668127714385701	0.415358663905023
SARS2	chr19:38835114:C:T	IAV	CD8T	0.0296218667832449	0.06253049916555	0.354740055083574
SARS2	chr19:38835114:C:T	IAV	monocyte	0.0267434821281566	0.0762378484483275	0.405306718879371
SARS2	chr19:38835114:C:T	IAV	B	0.0973734023322247	0.0920070864312252	0.169123571028035
SARS2	chr19:38835114:C:T	IAV	CD4T	0.0745264600872997	0.0867425649174939	0.237529575324206
SARS2	chr19:38835114:C:T	LPS	NK	0.013849500898284	0.0721173501393484	0.443141728909254
SARS2	chr19:38835114:C:T	LPS	CD8T	0.0403079147668569	0.0688921168652244	0.317293282154852
SARS2	chr19:38835114:C:T	LPS	monocyte	0.03087954830862	0.0888231567816772	0.402370335144294
SARS2	chr19:38835114:C:T	LPS	B	0.147415570116623	0.128348648947601	0.138293017105951
SARS2	chr19:38835114:C:T	LPS	CD4T	0.111003739866519	0.107416262519746	0.184081583908781
SARS2	chr19:38835114:C:T	Tcruzi	NK	0.020208243782779	0.0731009474823959	0.421391025299183
SARS2	chr19:38835114:C:T	Tcruzi	CD8T	0.0331784127354177	0.075034748291335	0.359845475296409
SARS2	chr19:38835114:C:T	Tcruzi	monocyte	0.022711832959206	0.0854333477067109	0.429986497149074
SARS2	chr19:38835114:C:T	Tcruzi	B	0.11294333871702	0.101645923368563	0.158249524138216
SARS2	chr19:38835114:C:T	Tcruzi	CD4T	0.0978225044403379	0.100749787993171	0.205869882492099
SARS2	chr19:38839496:C:G	NI	NK	-0.017549244341797	0.0567891188350248	0.480793322547292
SARS2	chr19:38839496:C:G	NI	CD8T	-0.0197097741047146	0.0606421540227415	0.476119523100988
SARS2	chr19:38839496:C:G	NI	monocyte	-0.0858429894239595	0.099238686624263	0.258728504023087
SARS2	chr19:38839496:C:G	NI	B	-0.00198677840560749	0.0598376051489623	0.576611171965451
SARS2	chr19:38839496:C:G	NI	CD4T	-0.0209057464428357	0.0721191656955579	0.48334570686443
SARS2	chr19:38839496:C:G	IAV	NK	-0.00568793459856194	0.0520029479211359	0.539652348804047
SARS2	chr19:38839496:C:G	IAV	CD8T	-0.0101190470416902	0.047930878053902	0.510457204881536
SARS2	chr19:38839496:C:G	IAV	monocyte	-0.08194728835823	0.0970614203771041	0.266923702734284
SARS2	chr19:38839496:C:G	IAV	B	0.0303540555201741	0.0672726054551487	0.449268091239834
SARS2	chr19:38839496:C:G	IAV	CD4T	-0.0184522660446301	0.0621151007080546	0.486098203425045
SARS2	chr19:38839496:C:G	LPS	NK	-0.0208878146211446	0.0575783184704008	0.460650195269056
SARS2	chr19:38839496:C:G	LPS	CD8T	-0.00471644931434221	0.0526867175802533	0.543293539271135
SARS2	chr19:38839496:C:G	LPS	monocyte	-0.0706938267857531	0.088934846305718	0.298439915021794
SARS2	chr19:38839496:C:G	LPS	B	0.0207112147492241	0.0657922546275686	0.498186791033074
SARS2	chr19:38839496:C:G	LPS	CD4T	-0.00859928882705145	0.06593170666054	0.534009945667048
SARS2	chr19:38839496:C:G	Tcruzi	NK	-0.0178004127358365	0.0580476329588819	0.47978477144371
SARS2	chr19:38839496:C:G	Tcruzi	CD8T	-0.0179931492589017	0.0577835227975973	0.479455142302558
SARS2	chr19:38839496:C:G	Tcruzi	monocyte	-0.0631623093988395	0.0817697793317911	0.313143620958791
SARS2	chr19:38839496:C:G	Tcruzi	B	0.00315744995248531	0.0567952067964302	0.582883142960786
SARS2	chr19:38839496:C:G	Tcruzi	CD4T	-0.0181066983945807	0.0671846596265849	0.49409189556126
SARS2	chr19:38855215:A:G	NI	NK	-0.00482151863698205	0.0554207810217581	0.611946961744845
SARS2	chr19:38855215:A:G	NI	CD8T	-0.00638794843706057	0.0639126986780881	0.60930939626583
SARS2	chr19:38855215:A:G	NI	monocyte	-0.0118652082867156	0.0749596929957285	0.565272700338694
SARS2	chr19:38855215:A:G	NI	B	-0.0209148408058235	0.0686451954161557	0.544019274796988
SARS2	chr19:38855215:A:G	NI	CD4T	0.00519364690148695	0.0786236162027609	0.613918681400265
SARS2	chr19:38855215:A:G	IAV	NK	-0.00613598720239538	0.0517613046976144	0.603001393412136
SARS2	chr19:38855215:A:G	IAV	CD8T	-0.000794834586799614	0.047374129130948	0.631539743817848
SARS2	chr19:38855215:A:G	IAV	monocyte	-0.0115770720502138	0.0620885200839452	0.580750574410648
SARS2	chr19:38855215:A:G	IAV	B	-0.00776014228834649	0.0529427186364355	0.592973974275498
SARS2	chr19:38855215:A:G	IAV	CD4T	0.00438739559703611	0.0664111705461321	0.622926241152329
SARS2	chr19:38855215:A:G	LPS	NK	-0.00630671107500789	0.055956552959077	0.600030392986131
SARS2	chr19:38855215:A:G	LPS	CD8T	-0.00202651223489961	0.0545157865177703	0.621424468986528
SARS2	chr19:38855215:A:G	LPS	monocyte	-0.015249199512035	0.0750848684437694	0.562212502748744
SARS2	chr19:38855215:A:G	LPS	B	-0.0156160718780484	0.0642632510495898	0.5598699919445
SARS2	chr19:38855215:A:G	LPS	CD4T	0.00377903176466593	0.0729251065073134	0.622365028570872
SARS2	chr19:38855215:A:G	Tcruzi	NK	-0.00761786753271718	0.0576834498925419	0.597704879048195
SARS2	chr19:38855215:A:G	Tcruzi	CD8T	-0.00644811150153147	0.0613380585491123	0.60614201363041
SARS2	chr19:38855215:A:G	Tcruzi	monocyte	-0.0117221656367394	0.0715074408744496	0.582179402086494
SARS2	chr19:38855215:A:G	Tcruzi	B	-0.0144600588606236	0.0609102620815542	0.564498914050563
SARS2	chr19:38855215:A:G	Tcruzi	CD4T	0.00336090749538852	0.0735429559176091	0.626960172541294
SARS2	chr19:38886623:T:G	NI	NK	0.0120545615455853	0.0402151476858723	0.555381070326351
SARS2	chr19:38886623:T:G	NI	CD8T	0.0281205548873607	0.0494235944879015	0.469148531052407
SARS2	chr19:38886623:T:G	NI	monocyte	-0.000899891112299216	0.0509714152990798	0.634721452536331
SARS2	chr19:38886623:T:G	NI	B	0.00627269822274813	0.04253419071072	0.60337365772449
SARS2	chr19:38886623:T:G	NI	CD4T	0.0460932262480166	0.0673923392734989	0.420296218896087
SARS2	chr19:38886623:T:G	IAV	NK	0.0142540255405794	0.0388820852880938	0.535796512057269
SARS2	chr19:38886623:T:G	IAV	CD8T	0.0109272197042049	0.0350383349669663	0.547471323973798
SARS2	chr19:38886623:T:G	IAV	monocyte	0.00257047830737671	0.0429539691471298	0.628265435119308
SARS2	chr19:38886623:T:G	IAV	B	0.00450476165478766	0.0379298926875872	0.611194087754716
SARS2	chr19:38886623:T:G	IAV	CD4T	0.0266373542170527	0.0492746391610811	0.478038282596753
SARS2	chr19:38886623:T:G	LPS	NK	0.0133761853284231	0.0404913361731401	0.540838907535142
SARS2	chr19:38886623:T:G	LPS	CD8T	0.00732388233994122	0.0390462983032015	0.572191899059065
SARS2	chr19:38886623:T:G	LPS	monocyte	0.0649217962110923	0.10187711529012	0.351471736270139
SARS2	chr19:38886623:T:G	LPS	B	0.00638950262203694	0.0424925581051018	0.596777759848116
SARS2	chr19:38886623:T:G	LPS	CD4T	0.043896786446179	0.0640342235908217	0.422047080492707
SARS2	chr19:38886623:T:G	Tcruzi	NK	0.0124442158402057	0.0417366534351531	0.554686032924789
SARS2	chr19:38886623:T:G	Tcruzi	CD8T	0.02042610937166	0.0439947425882266	0.501389807787029
SARS2	chr19:38886623:T:G	Tcruzi	monocyte	0.00186896016550588	0.0487159737257073	0.631616739166225
SARS2	chr19:38886623:T:G	Tcruzi	B	0.00589014439862267	0.0408727320889894	0.602551486490817
SARS2	chr19:38886623:T:G	Tcruzi	CD4T	0.0386296439157426	0.0599287078691332	0.44241922329676
SARS2	chr19:38910396:C:T	NI	NK	0.178846673944334	0.090161439169954	0.0171226749455537
SARS2	chr19:38910396:C:T	NI	CD8T	0.249279498485047	0.0973156291135713	0.00324170470579884
SARS2	chr19:38910396:C:T	NI	monocyte	0.183608981215887	0.108707546213264	0.0396906614595609
SARS2	chr19:38910396:C:T	NI	B	0.094903988129968	0.0932354023536236	0.145917966144854
SARS2	chr19:38910396:C:T	NI	CD4T	0.318789918542293	0.118232193079419	0.00205603488986587
SARS2	chr19:38910396:C:T	IAV	NK	0.178493451155805	0.0876042502003464	0.0126113208998488
SARS2	chr19:38910396:C:T	IAV	CD8T	0.134271378722686	0.0761924052874072	0.0358500927412318
SARS2	chr19:38910396:C:T	IAV	monocyte	0.143475864024661	0.0949118905917964	0.0571860880126938
SARS2	chr19:38910396:C:T	IAV	B	0.120479821519828	0.0845446470937252	0.0668825280343902
SARS2	chr19:38910396:C:T	IAV	CD4T	0.302120240273906	0.11176439149093	0.0015098857241339
SARS2	chr19:38910396:C:T	LPS	NK	0.185964879714972	0.090209410090395	0.0138081729493309
SARS2	chr19:38910396:C:T	LPS	CD8T	0.194519403977037	0.0839029389267782	0.00792949118065756
SARS2	chr19:38910396:C:T	LPS	monocyte	0.176751383083724	0.109754163378451	0.0462111961559862
SARS2	chr19:38910396:C:T	LPS	B	0.124824903159594	0.092074980076909	0.0812164403673826
SARS2	chr19:38910396:C:T	LPS	CD4T	0.311991079554883	0.112921076185531	0.00167604155498133
SARS2	chr19:38910396:C:T	Tcruzi	NK	0.221120467921296	0.101912346707919	0.00648242986307723
SARS2	chr19:38910396:C:T	Tcruzi	CD8T	0.234586906769503	0.0930338318911995	0.00383470834550585
SARS2	chr19:38910396:C:T	Tcruzi	monocyte	0.21164055987536	0.111954588591129	0.0203028379271539
SARS2	chr19:38910396:C:T	Tcruzi	B	0.0887058741753299	0.0898232682396447	0.151701211429608
SARS2	chr19:38910396:C:T	Tcruzi	CD4T	0.288604324935954	0.108481544279852	0.00270774560336397
SARS2	chr19:38911353:A:G	NI	NK	-0.00319142570000781	0.037391915607093	0.635440179870783
SARS2	chr19:38911353:A:G	NI	CD8T	-0.00752968048074036	0.0419917443825152	0.606396144766261
SARS2	chr19:38911353:A:G	NI	monocyte	-0.0074112394994524	0.0508222513834782	0.588815304963927
SARS2	chr19:38911353:A:G	NI	B	-0.016208838376433	0.0449408162028612	0.550355478128328
SARS2	chr19:38911353:A:G	NI	CD4T	-0.0225263191254117	0.0571802045815162	0.529251066778692
SARS2	chr19:38911353:A:G	IAV	NK	-0.00347758124459467	0.034892998853625	0.631467275016363
SARS2	chr19:38911353:A:G	IAV	CD8T	0.00334341008664796	0.033917633416053	0.651263793472006
SARS2	chr19:38911353:A:G	IAV	monocyte	0.000187446158715694	0.0418625324152042	0.658534102489102
SARS2	chr19:38911353:A:G	IAV	B	-0.0170817334100793	0.0416672019623116	0.532899869486921
SARS2	chr19:38911353:A:G	IAV	CD4T	-0.0121583016485355	0.0449785569745649	0.579030076701667
SARS2	chr19:38911353:A:G	LPS	NK	0.000371422479547849	0.0379656471731498	0.654106696206023
SARS2	chr19:38911353:A:G	LPS	CD8T	-0.00759870650427062	0.0369811219821206	0.593620355695876
SARS2	chr19:38911353:A:G	LPS	monocyte	-0.00982618791417918	0.0512634673404623	0.58917256740513
SARS2	chr19:38911353:A:G	LPS	B	-0.0161016163419606	0.0447678956148168	0.544474308403927
SARS2	chr19:38911353:A:G	LPS	CD4T	-0.0172887421502018	0.0509902647170822	0.55281857696256
SARS2	chr19:38911353:A:G	Tcruzi	NK	0.00143117892232417	0.0391204115607344	0.664100364955334
SARS2	chr19:38911353:A:G	Tcruzi	CD8T	-0.00592924746278614	0.0401921037224172	0.61309047861404
SARS2	chr19:38911353:A:G	Tcruzi	monocyte	-0.00358359932567556	0.0476396579121971	0.631865371368671
SARS2	chr19:38911353:A:G	Tcruzi	B	-0.0180578141276447	0.0446544208820331	0.533635822043654
SARS2	chr19:38911353:A:G	Tcruzi	CD4T	-0.0182691171312746	0.0518934717415822	0.553184435828604
SARS2	chr19:38920956:C:T	NI	NK	-0.0187371141235314	0.0412866000164933	0.315174120718988
SARS2	chr19:38920956:C:T	NI	CD8T	-0.0412194432273455	0.0426700986018922	0.166553058311926
SARS2	chr19:38920956:C:T	NI	monocyte	-0.137289888986627	0.0604598747207479	0.0108797695017909
SARS2	chr19:38920956:C:T	NI	B	-0.00539962196025901	0.0443762308217031	0.439498370102288
SARS2	chr19:38920956:C:T	NI	CD4T	-0.105365308382345	0.0538435616637405	0.0288293242316432
SARS2	chr19:38920956:C:T	IAV	NK	-0.0373699201106514	0.0394705197299081	0.169294356163711
SARS2	chr19:38920956:C:T	IAV	CD8T	-0.0218194556375853	0.0363361653286925	0.26287952602288
SARS2	chr19:38920956:C:T	IAV	monocyte	-0.0660669550401859	0.0452044439628385	0.0749197550451251
SARS2	chr19:38920956:C:T	IAV	B	-0.0153250831505424	0.0395186999825885	0.343346953993284
SARS2	chr19:38920956:C:T	IAV	CD4T	-0.0809179777231725	0.0459549661296583	0.0420519242584706
SARS2	chr19:38920956:C:T	LPS	NK	-0.0262581687546156	0.0407587864146678	0.254160844746707
SARS2	chr19:38920956:C:T	LPS	CD8T	-0.0416388902668723	0.0384233551488626	0.138647218833327
SARS2	chr19:38920956:C:T	LPS	monocyte	-0.113323089578511	0.0563085695001143	0.0243607432934068
SARS2	chr19:38920956:C:T	LPS	B	-0.0195412607722318	0.0432675628638208	0.321872731434263
SARS2	chr19:38920956:C:T	LPS	CD4T	-0.107816341882244	0.0524675059408765	0.0239074445883678
SARS2	chr19:38920956:C:T	Tcruzi	NK	-0.0405734729334546	0.0429124133923381	0.170409563226242
SARS2	chr19:38920956:C:T	Tcruzi	CD8T	-0.0562114146700282	0.0414551924695202	0.0889374945349382
SARS2	chr19:38920956:C:T	Tcruzi	monocyte	-0.101554518352866	0.0516955729480779	0.0297503420085282
SARS2	chr19:38920956:C:T	Tcruzi	B	-0.00808376477684257	0.0424629780889424	0.412518368389315
SARS2	chr19:38920956:C:T	Tcruzi	CD4T	-0.0935277688577706	0.0498032298343492	0.0342720168312572
SARS2	chr19:38968995:C:G	NI	NK	0.0261162147333735	0.0663313010278272	0.47407187262012
SARS2	chr19:38968995:C:G	NI	CD8T	0.0345819358082673	0.0765103329092178	0.454919348267059
SARS2	chr19:38968995:C:G	NI	monocyte	0.040687702068634	0.0894390155799429	0.432749749387919
SARS2	chr19:38968995:C:G	NI	B	0.0571407145190837	0.0932401812263357	0.385103193991457
SARS2	chr19:38968995:C:G	NI	CD4T	0.0371098908724464	0.0907259686994444	0.462789590887903
SARS2	chr19:38968995:C:G	IAV	NK	0.0269314679295525	0.0632576776345089	0.46265382552149
SARS2	chr19:38968995:C:G	IAV	CD8T	0.0215335596757871	0.0571425312073853	0.478335500936951
SARS2	chr19:38968995:C:G	IAV	monocyte	0.0259525242022237	0.071014022025152	0.482663166300645
SARS2	chr19:38968995:C:G	IAV	B	0.0347025682537427	0.0681719566466334	0.43065855720018
SARS2	chr19:38968995:C:G	IAV	CD4T	0.0376611433308288	0.0802539615876114	0.448966375069935
SARS2	chr19:38968995:C:G	LPS	NK	0.0293418699252074	0.0679885187313845	0.456572595047727
SARS2	chr19:38968995:C:G	LPS	CD8T	0.031586324644064	0.0676307923360563	0.444558705463432
SARS2	chr19:38968995:C:G	LPS	monocyte	0.0461401379704356	0.0930866456924091	0.424607362887388
SARS2	chr19:38968995:C:G	LPS	B	0.0517594847242575	0.0873851159705717	0.392138849480469
SARS2	chr19:38968995:C:G	LPS	CD4T	0.0383733368226665	0.0863772015917993	0.453317534522197
SARS2	chr19:38968995:C:G	Tcruzi	NK	0.0311242759156901	0.0708375151007848	0.456954743294844
SARS2	chr19:38968995:C:G	Tcruzi	CD8T	0.029106792036842	0.0717486130523543	0.468377492302543
SARS2	chr19:38968995:C:G	Tcruzi	monocyte	0.0354812170092945	0.0845233371298688	0.461327730943044
SARS2	chr19:38968995:C:G	Tcruzi	B	0.0525406360084602	0.0869942326041006	0.38790896138731
SARS2	chr19:38968995:C:G	Tcruzi	CD4T	0.0394006902290793	0.0877049182523384	0.454875070369337
SARS2	chr19:38976620:C:T	NI	NK	-0.0139458776125761	0.0538868721232011	0.549733879243181
SARS2	chr19:38976620:C:T	NI	CD8T	-0.0289342604912715	0.068655664944477	0.495698148672315
SARS2	chr19:38976620:C:T	NI	monocyte	0.0152517244526907	0.0710674784247757	0.545510251629493
SARS2	chr19:38976620:C:T	NI	B	0.0052031987490633	0.0573905069494196	0.611660202651869
SARS2	chr19:38976620:C:T	NI	CD4T	-0.0227400525439928	0.0760309829583759	0.529581608139401
SARS2	chr19:38976620:C:T	IAV	NK	-0.0135224975907206	0.0504655548092636	0.54725709804532
SARS2	chr19:38976620:C:T	IAV	CD8T	-0.0158480291088423	0.0483536381413628	0.527086580003964
SARS2	chr19:38976620:C:T	IAV	monocyte	0.0163162581209222	0.0601994004780195	0.549858215153349
SARS2	chr19:38976620:C:T	IAV	B	0.0083276141622377	0.0510789783764979	0.590011862810846
SARS2	chr19:38976620:C:T	IAV	CD4T	-0.0186598453646344	0.0641946049331211	0.54039675788665
SARS2	chr19:38976620:C:T	LPS	NK	-0.0121513148662923	0.0534737993184836	0.55539574685764
SARS2	chr19:38976620:C:T	LPS	CD8T	-0.018382082587917	0.0549093707028949	0.52136237516692
SARS2	chr19:38976620:C:T	LPS	monocyte	0.0195396505201237	0.0719297275217192	0.536260814509481
SARS2	chr19:38976620:C:T	LPS	B	0.00752546254413983	0.057910895798307	0.595131023583338
SARS2	chr19:38976620:C:T	LPS	CD4T	-0.0204422015593788	0.0703978335391428	0.536722205551508
SARS2	chr19:38976620:C:T	Tcruzi	NK	-0.0184872673565284	0.0578995023666026	0.528928174964876
SARS2	chr19:38976620:C:T	Tcruzi	CD8T	-0.0253788826877403	0.0640740909466017	0.503201043644151
SARS2	chr19:38976620:C:T	Tcruzi	monocyte	0.0221823014982001	0.0718858593980102	0.532543481426679
SARS2	chr19:38976620:C:T	Tcruzi	B	0.00482242776071982	0.0545481390534564	0.610487773050958
SARS2	chr19:38976620:C:T	Tcruzi	CD4T	-0.0302842455535531	0.0769784721191278	0.504889206325235
SARS2	chr19:38989567:C:T	NI	NK	0.0153810287196688	0.0601919399514493	0.561193229064829
SARS2	chr19:38989567:C:T	NI	CD8T	0.00720159874997095	0.0644821084349303	0.603637639385447
SARS2	chr19:38989567:C:T	NI	monocyte	0.00188267805263715	0.0746579331940383	0.60600644100542
SARS2	chr19:38989567:C:T	NI	B	0.0147729483368834	0.0641151159147024	0.569023073459761
SARS2	chr19:38989567:C:T	NI	CD4T	0.0105106607253007	0.0799555850962478	0.59004217433347
SARS2	chr19:38989567:C:T	IAV	NK	0.0109396231685598	0.0537556969151525	0.577297164259244
SARS2	chr19:38989567:C:T	IAV	CD8T	0.00349229284369711	0.047876290786822	0.614382400364905
SARS2	chr19:38989567:C:T	IAV	monocyte	-0.000136457512115769	0.0611860441298031	0.637968605180114
SARS2	chr19:38989567:C:T	IAV	B	0.0140405209968612	0.0561556490416593	0.562658018094227
SARS2	chr19:38989567:C:T	IAV	CD4T	0.00770776867991322	0.0673173029162632	0.603014692942213
SARS2	chr19:38989567:C:T	LPS	NK	0.0129422312669988	0.0589537578960294	0.567986276529734
SARS2	chr19:38989567:C:T	LPS	CD8T	0.00939122045526912	0.0563857480468033	0.583855019737166
SARS2	chr19:38989567:C:T	LPS	monocyte	-0.00608741322193956	0.0754945366235931	0.605041210206105
SARS2	chr19:38989567:C:T	LPS	B	0.0118455756463129	0.0624645405968714	0.576693284889714
SARS2	chr19:38989567:C:T	LPS	CD4T	0.00780028079988782	0.0742259329859014	0.601202109311702
SARS2	chr19:38989567:C:T	Tcruzi	NK	0.0116125002729921	0.0594808454840419	0.578195400725801
SARS2	chr19:38989567:C:T	Tcruzi	CD8T	0.00707584893677655	0.0619390559459833	0.601297806779293
SARS2	chr19:38989567:C:T	Tcruzi	monocyte	0.0011455515516688	0.0714373855304117	0.627495312191989
SARS2	chr19:38989567:C:T	Tcruzi	B	0.0115216840229075	0.0595801867493754	0.578426816222888
SARS2	chr19:38989567:C:T	Tcruzi	CD4T	0.0126363846311797	0.0760961751197969	0.58710599274394
SARS2	chr19:39003282:G:A	NI	NK	-0.0406563455116999	0.0834273218641486	0.434155401210044
SARS2	chr19:39003282:G:A	NI	CD8T	-0.0538137489630144	0.0992909397923003	0.414255243399968
SARS2	chr19:39003282:G:A	NI	monocyte	-0.0587422931031961	0.112961912773374	0.401450196964371
SARS2	chr19:39003282:G:A	NI	B	-0.0289642552784363	0.0815835771203983	0.484015678803105
SARS2	chr19:39003282:G:A	NI	CD4T	-0.0549447689278459	0.112450006557909	0.430424985597251
SARS2	chr19:39003282:G:A	IAV	NK	-0.0267152877166773	0.0696254269177244	0.472130057569375
SARS2	chr19:39003282:G:A	IAV	CD8T	-0.0279614790117401	0.0660415607129346	0.458219969027869
SARS2	chr19:39003282:G:A	IAV	monocyte	-0.0360931658848747	0.0845482784692025	0.456731351794947
SARS2	chr19:39003282:G:A	IAV	B	-0.0177907605277503	0.0678796906880709	0.512731730328062
SARS2	chr19:39003282:G:A	IAV	CD4T	-0.0399490663500368	0.0911845624869366	0.45447265840826
SARS2	chr19:39003282:G:A	LPS	NK	-0.0263319204880668	0.0739833166520168	0.477635136247764
SARS2	chr19:39003282:G:A	LPS	CD8T	-0.0413842093278485	0.0816636780410986	0.424941383840709
SARS2	chr19:39003282:G:A	LPS	monocyte	-0.050467537136349	0.10590827575554	0.428495851028616
SARS2	chr19:39003282:G:A	LPS	B	-0.019583534504698	0.0778523057765979	0.511991937760085
SARS2	chr19:39003282:G:A	LPS	CD4T	-0.0485986551212326	0.103207478033691	0.440103029000083
SARS2	chr19:39003282:G:A	Tcruzi	NK	-0.0395173138696264	0.0841327243908872	0.439623890946719
SARS2	chr19:39003282:G:A	Tcruzi	CD8T	-0.0542483789314675	0.0982998365547113	0.407328966386132
SARS2	chr19:39003282:G:A	Tcruzi	monocyte	-0.061128667412391	0.114184136307701	0.408202609328333
SARS2	chr19:39003282:G:A	Tcruzi	B	-0.0214674493759693	0.0753413512849946	0.503730389993903
SARS2	chr19:39003282:G:A	Tcruzi	CD4T	-0.0556843366863392	0.109594984328673	0.427439416365401
SASH1	chr6:148190654:G:T	NI	NK	0.0234351028475598	0.0339658981130048	0.335379832406993
SASH1	chr6:148190654:G:T	NI	CD8T	0.00909289979284825	0.0339454484070516	0.485246425462695
SASH1	chr6:148190654:G:T	NI	monocyte	0.0475540709969707	0.0431453548686609	0.20559196467669
SASH1	chr6:148190654:G:T	NI	B	0.00899687963751766	0.0343484574543458	0.478260997049402
SASH1	chr6:148190654:G:T	NI	CD4T	-0.044353625670003	0.0520789394929857	0.274338047976306
SASH1	chr6:148190654:G:T	IAV	NK	0.0140611971695314	0.0307358007873133	0.409546994577004
SASH1	chr6:148190654:G:T	IAV	CD8T	-0.000631978865363361	0.0279961290303862	0.572984291717077
SASH1	chr6:148190654:G:T	IAV	monocyte	0.0365316361520142	0.0372589270551738	0.244901694462058
SASH1	chr6:148190654:G:T	IAV	B	0.0132086397812313	0.0322387822356935	0.428145723819732
SASH1	chr6:148190654:G:T	IAV	CD4T	-0.0192811811659082	0.0380811717147044	0.406483963733545
SASH1	chr6:148190654:G:T	LPS	NK	0.0196225605623585	0.0335473794271038	0.36396348477828
SASH1	chr6:148190654:G:T	LPS	CD8T	0.0234553008367196	0.0355708977935429	0.341052506066368
SASH1	chr6:148190654:G:T	LPS	monocyte	0.0515821123479128	0.0474311348297805	0.207384092202891
SASH1	chr6:148190654:G:T	LPS	B	0.013651444735163	0.0349555563561529	0.430123306157768
SASH1	chr6:148190654:G:T	LPS	CD4T	-0.0236676975536599	0.0416542745539269	0.381524202216342
SASH1	chr6:148190654:G:T	Tcruzi	NK	0.0235270045455812	0.0363013260094421	0.346653820981827
SASH1	chr6:148190654:G:T	Tcruzi	CD8T	0.00473637171129759	0.0322009214998487	0.523827347542384
SASH1	chr6:148190654:G:T	Tcruzi	monocyte	0.0458645861483922	0.0425767308211064	0.220758365781628
SASH1	chr6:148190654:G:T	Tcruzi	B	0.0164001813308406	0.0340721633595372	0.404836493854343
SASH1	chr6:148190654:G:T	Tcruzi	CD4T	-0.0291588064125717	0.0433372119752829	0.348529103792253
SASH1	chr6:148203572:A:G	NI	NK	0.0130057848834885	0.055128825541479	0.483999217239002
SASH1	chr6:148203572:A:G	NI	CD8T	0.0144416269340289	0.0613272297914889	0.487373514065983
SASH1	chr6:148203572:A:G	NI	monocyte	-0.0660649718044729	0.0732403795533174	0.232761738763533
SASH1	chr6:148203572:A:G	NI	B	-0.0743254193414179	0.0769440213980899	0.216887944081336
SASH1	chr6:148203572:A:G	NI	CD4T	-0.0106526639556727	0.0717778196214627	0.494232021234329
SASH1	chr6:148203572:A:G	IAV	NK	0.0110082069122716	0.0532859322077716	0.496876844613034
SASH1	chr6:148203572:A:G	IAV	CD8T	0.017695481584158	0.0508712552712243	0.447013556210322
SASH1	chr6:148203572:A:G	IAV	monocyte	-0.0576675176990157	0.0646947232619692	0.24180925146084
SASH1	chr6:148203572:A:G	IAV	B	-0.0655163101858525	0.0698769014633827	0.220358080395345
SASH1	chr6:148203572:A:G	IAV	CD4T	-0.0125691248927529	0.0627725349468639	0.477660185163443
SASH1	chr6:148203572:A:G	LPS	NK	-0.00181131698210854	0.0550610021615995	0.538161100843139
SASH1	chr6:148203572:A:G	LPS	CD8T	0.00711862292154736	0.0532139038451972	0.520494516949249
SASH1	chr6:148203572:A:G	LPS	monocyte	-0.105327050263831	0.09543828042114	0.165664976415392
SASH1	chr6:148203572:A:G	LPS	B	-0.0674328890624369	0.0727951922715704	0.226816502307983
SASH1	chr6:148203572:A:G	LPS	CD4T	-0.022689829347435	0.0686323659926925	0.432287981505072
SASH1	chr6:148203572:A:G	Tcruzi	NK	0.0188887345282903	0.0602241915498922	0.457487251533489
SASH1	chr6:148203572:A:G	Tcruzi	CD8T	0.0210144811487635	0.0615609313309052	0.450489086483768
SASH1	chr6:148203572:A:G	Tcruzi	monocyte	-0.0719204571481161	0.0741245802788174	0.220178345581445
SASH1	chr6:148203572:A:G	Tcruzi	B	-0.0877804938110873	0.0842392985104855	0.187840089250205
SASH1	chr6:148203572:A:G	Tcruzi	CD4T	0.00215196133187486	0.0685535667598655	0.555490527752904
SASH1	chr6:148243716:A:G	NI	NK	-0.00579022775950365	0.0454275396215275	0.609798108192719
SASH1	chr6:148243716:A:G	NI	CD8T	-0.0148759109946542	0.0552381737448444	0.567580575719787
SASH1	chr6:148243716:A:G	NI	monocyte	-0.00470356730965361	0.0595219880169729	0.59918789738242
SASH1	chr6:148243716:A:G	NI	B	-0.012139678428078	0.0523171460224148	0.579096303175752
SASH1	chr6:148243716:A:G	NI	CD4T	-0.0224111143166121	0.0707671398624718	0.542780375471509
SASH1	chr6:148243716:A:G	IAV	NK	-0.00411029411010028	0.0422703873929737	0.617747248454218
SASH1	chr6:148243716:A:G	IAV	CD8T	-0.00126157293289033	0.0397212037272424	0.633786099990518
SASH1	chr6:148243716:A:G	IAV	monocyte	-0.00507052103571476	0.048979461623254	0.618049385402907
SASH1	chr6:148243716:A:G	IAV	B	-0.00877854541760955	0.0446318723449899	0.589134692634765
SASH1	chr6:148243716:A:G	IAV	CD4T	-0.0242570093408317	0.0637390470393831	0.530410056920333
SASH1	chr6:148243716:A:G	LPS	NK	-0.0057642771937402	0.0460289503459107	0.604567033126279
SASH1	chr6:148243716:A:G	LPS	CD8T	-0.0091944317341283	0.046171387520556	0.582441014335775
SASH1	chr6:148243716:A:G	LPS	monocyte	-0.00795749577609447	0.0601749948646937	0.595265869814787
SASH1	chr6:148243716:A:G	LPS	B	-0.0122553862700007	0.0522052723842784	0.57268237838056
SASH1	chr6:148243716:A:G	LPS	CD4T	-0.0240871529249608	0.0679710972021439	0.53444644081272
SASH1	chr6:148243716:A:G	Tcruzi	NK	-0.00483629763051388	0.0472618948899441	0.614712926590704
SASH1	chr6:148243716:A:G	Tcruzi	CD8T	-0.013430099919823	0.0527540420026654	0.570106771694948
SASH1	chr6:148243716:A:G	Tcruzi	monocyte	-0.00456718024658729	0.0569866240007519	0.61879981817924
SASH1	chr6:148243716:A:G	Tcruzi	B	-0.0104418512198358	0.0493068552432914	0.583055708517497
SASH1	chr6:148243716:A:G	Tcruzi	CD4T	-0.0198301916139306	0.0658459996372304	0.555274401830853
SASH1	chr6:148326540:G:C	NI	NK	0.0176487410368449	0.0477427071242841	0.355218128846455
SASH1	chr6:148326540:G:C	NI	CD8T	-0.000752902142674156	0.0534603461983538	0.49846817721417
SASH1	chr6:148326540:G:C	NI	monocyte	-0.360627539153249	0.0480134469978106	1.97619698383278e-14
SASH1	chr6:148326540:G:C	NI	B	0.0159346431501652	0.0533928628267438	0.381841724708584
SASH1	chr6:148326540:G:C	NI	CD4T	0.119969130837961	0.0596282035723291	0.0206921384700958
SASH1	chr6:148326540:G:C	IAV	NK	0.0258776092224287	0.0504173091110251	0.304533637984507
SASH1	chr6:148326540:G:C	IAV	CD8T	-0.0150096272397435	0.0485078663158512	0.381005125004164
SASH1	chr6:148326540:G:C	IAV	monocyte	-0.291129429645982	0.0480794121616663	1.34727984324456e-09
SASH1	chr6:148326540:G:C	IAV	B	0.0590429358023018	0.0540769345941553	0.135555663026257
SASH1	chr6:148326540:G:C	IAV	CD4T	0.0235865293679987	0.0558968517040427	0.333700853944746
SASH1	chr6:148326540:G:C	LPS	NK	0.0154126190021314	0.0524118967624777	0.384528836584288
SASH1	chr6:148326540:G:C	LPS	CD8T	0.0209348943534313	0.0504061369097888	0.338161401972343
SASH1	chr6:148326540:G:C	LPS	monocyte	-0.465597019975457	0.0575842383827717	0
SASH1	chr6:148326540:G:C	LPS	B	0.0215203767657184	0.0548710351561478	0.34739280094031
SASH1	chr6:148326540:G:C	LPS	CD4T	0.0636229581055632	0.0564006911356331	0.128763044981889
SASH1	chr6:148326540:G:C	Tcruzi	NK	0.0421038494836398	0.0565023234431278	0.227569898075148
SASH1	chr6:148326540:G:C	Tcruzi	CD8T	0.0240102050443364	0.0516266282387606	0.319097198438455
SASH1	chr6:148326540:G:C	Tcruzi	monocyte	-0.342171057687604	0.0485494542755937	2.67419419941461e-12
SASH1	chr6:148326540:G:C	Tcruzi	B	0.021396354857339	0.0514487200310937	0.338727887309584
SASH1	chr6:148326540:G:C	Tcruzi	CD4T	0.109603277970716	0.0567379426355699	0.0251636386871988
SASH1	chr6:148360502:C:T	NI	NK	-0.183205780712469	0.0995292603085323	0.0284656666458359
SASH1	chr6:148360502:C:T	NI	CD8T	0.0295083416165348	0.103032651668751	0.382475449737477
SASH1	chr6:148360502:C:T	NI	monocyte	-0.346761623055429	0.0999789670519998	0.000274531879899897
SASH1	chr6:148360502:C:T	NI	B	0.0873274045527695	0.104728118822467	0.200516763631843
SASH1	chr6:148360502:C:T	NI	CD4T	0.350556402008018	0.11966811548081	0.00120069972541389
SASH1	chr6:148360502:C:T	IAV	NK	-0.152569042225157	0.100815466146053	0.0599507847673565
SASH1	chr6:148360502:C:T	IAV	CD8T	-0.0459537269598251	0.0927582400756712	0.310505581829651
SASH1	chr6:148360502:C:T	IAV	monocyte	-0.401311900633273	0.100884419722006	1.43945420472136e-05
SASH1	chr6:148360502:C:T	IAV	B	0.0366061648076608	0.101444183152627	0.356436911616826
SASH1	chr6:148360502:C:T	IAV	CD4T	0.301959979009442	0.115205163182168	0.00268891921855597
SASH1	chr6:148360502:C:T	LPS	NK	-0.110926620139903	0.101306369402388	0.133921818963483
SASH1	chr6:148360502:C:T	LPS	CD8T	0.0186407208548703	0.0964654003132665	0.422226148230611
SASH1	chr6:148360502:C:T	LPS	monocyte	-0.527317884583144	0.121048862126991	1.46029465641906e-06
SASH1	chr6:148360502:C:T	LPS	B	0.10005841156644	0.107406068899437	0.173930139318117
SASH1	chr6:148360502:C:T	LPS	CD4T	0.253220323812004	0.111155711603352	0.0107818823394723
SASH1	chr6:148360502:C:T	Tcruzi	NK	-0.0580709552407154	0.107967152994591	0.289381368172044
SASH1	chr6:148360502:C:T	Tcruzi	CD8T	0.000580402167021899	0.101235718746941	0.490390736672713
SASH1	chr6:148360502:C:T	Tcruzi	monocyte	-0.391430271748884	0.102076710153363	5.50192835593322e-05
SASH1	chr6:148360502:C:T	Tcruzi	B	0.106836751505784	0.101954233788456	0.145145761250114
SASH1	chr6:148360502:C:T	Tcruzi	CD4T	0.37633861295822	0.118301624923864	0.000340770191410885
SASH1	chr6:148381543:T:C	NI	NK	-0.024278079705892	0.0523169607195315	0.327018815329287
SASH1	chr6:148381543:T:C	NI	CD8T	0.0677212826712462	0.0556978289599379	0.107892069506281
SASH1	chr6:148381543:T:C	NI	monocyte	-0.10195442933804	0.0565896436491627	0.033631992997451
SASH1	chr6:148381543:T:C	NI	B	-0.0119219802764224	0.0573236275458011	0.421046467695082
SASH1	chr6:148381543:T:C	NI	CD4T	0.231651949505222	0.0779019652675004	0.000753699127905998
SASH1	chr6:148381543:T:C	IAV	NK	0.00181750137019706	0.0516111186141349	0.484057356406653
SASH1	chr6:148381543:T:C	IAV	CD8T	0.0305090904706522	0.0478488022620281	0.256647769371305
SASH1	chr6:148381543:T:C	IAV	monocyte	-0.0827520276095274	0.0535796881136201	0.057256572021171
SASH1	chr6:148381543:T:C	IAV	B	-0.00142683466322277	0.054376772507929	0.490259575605225
SASH1	chr6:148381543:T:C	IAV	CD4T	0.155215650324916	0.0637930879871972	0.00470445213798846
SASH1	chr6:148381543:T:C	LPS	NK	0.0143358149942602	0.0539624102454182	0.395613918732623
SASH1	chr6:148381543:T:C	LPS	CD8T	0.00155809036476446	0.0536004438042846	0.468473557044381
SASH1	chr6:148381543:T:C	LPS	monocyte	-0.0952863479051812	0.0626225103845952	0.0609154423436423
SASH1	chr6:148381543:T:C	LPS	B	-0.0218128683282232	0.0582859862651047	0.358721639386647
SASH1	chr6:148381543:T:C	LPS	CD4T	0.177094589776303	0.0666201758687376	0.00254991206619858
SASH1	chr6:148381543:T:C	Tcruzi	NK	-0.0234638826042683	0.058317923845185	0.350197116590528
SASH1	chr6:148381543:T:C	Tcruzi	CD8T	0.0241822090406615	0.0556705372215243	0.317378236021478
SASH1	chr6:148381543:T:C	Tcruzi	monocyte	-0.125070858349257	0.0589496627499636	0.0136588538422547
SASH1	chr6:148381543:T:C	Tcruzi	B	-0.0122943493844864	0.0549811320908412	0.41499282618568
SASH1	chr6:148381543:T:C	Tcruzi	CD4T	0.18847365382312	0.0677807977883736	0.00168186051973965
SASH1	chr6:148452068:G:A	NI	NK	-0.0234609132208421	0.0512244390739354	0.32196033473262
SASH1	chr6:148452068:G:A	NI	CD8T	-0.0177256586811398	0.0606932794641828	0.369218363214337
SASH1	chr6:148452068:G:A	NI	monocyte	0.125895931532429	0.0551034269814633	0.00973991432491768
SASH1	chr6:148452068:G:A	NI	B	0.00620710622025359	0.0583958336409758	0.464926693318396
SASH1	chr6:148452068:G:A	NI	CD4T	-0.256457720404018	0.0690537737333395	3.24879484575602e-05
SASH1	chr6:148452068:G:A	IAV	NK	-0.0202649479599483	0.0524792563267692	0.345864646212332
SASH1	chr6:148452068:G:A	IAV	CD8T	-0.0326849372558331	0.0492568594535952	0.247463958494509
SASH1	chr6:148452068:G:A	IAV	monocyte	0.0712562916865338	0.052071025814788	0.083776062509028
SASH1	chr6:148452068:G:A	IAV	B	-0.0639987096688671	0.0570274596762832	0.125819215487075
SASH1	chr6:148452068:G:A	IAV	CD4T	-0.20418257045856	0.0622331840865118	0.000258160929790585
SASH1	chr6:148452068:G:A	LPS	NK	-0.0368636307417545	0.0548775132648201	0.248418023250571
SASH1	chr6:148452068:G:A	LPS	CD8T	-0.0595020704819992	0.0524072742823567	0.124567033112723
SASH1	chr6:148452068:G:A	LPS	monocyte	0.122051570502114	0.0624092265655606	0.0227177190852907
SASH1	chr6:148452068:G:A	LPS	B	-0.0312039250539885	0.0580577816133853	0.29274161382441
SASH1	chr6:148452068:G:A	LPS	CD4T	-0.250518700800009	0.0666759954813159	2.40099889787793e-05
SASH1	chr6:148452068:G:A	Tcruzi	NK	0.0312541276954699	0.0616370565187752	0.313591062548378
SASH1	chr6:148452068:G:A	Tcruzi	CD8T	-0.0462865195323302	0.0556680596761284	0.197827245054659
SASH1	chr6:148452068:G:A	Tcruzi	monocyte	0.091578681620073	0.0544852296540147	0.0456239731616878
SASH1	chr6:148452068:G:A	Tcruzi	B	-0.00973840704181212	0.055459733868698	0.425316583969987
SASH1	chr6:148452068:G:A	Tcruzi	CD4T	-0.243343668602341	0.0656531443634102	3.30394295486869e-05
SASH1	chr6:148469617:C:T	NI	NK	-0.173912044984951	0.110537926902111	0.0469999762205388
SASH1	chr6:148469617:C:T	NI	CD8T	-0.0028899977674209	0.110967551891923	0.482888227206875
SASH1	chr6:148469617:C:T	NI	monocyte	-0.362067164025073	0.121602435681387	0.0010009019494901
SASH1	chr6:148469617:C:T	NI	B	-0.006405069391488	0.114574929730543	0.476457857476103
SASH1	chr6:148469617:C:T	NI	CD4T	0.192818342119024	0.147028861379967	0.0875815997745661
SASH1	chr6:148469617:C:T	IAV	NK	-0.079029640683177	0.100701135971588	0.207194331200513
SASH1	chr6:148469617:C:T	IAV	CD8T	-0.07309378993955	0.094995846712294	0.215225129394426
SASH1	chr6:148469617:C:T	IAV	monocyte	-0.293903287828446	0.111025389455184	0.00251298257582422
SASH1	chr6:148469617:C:T	IAV	B	-0.000220526968648837	0.106383275879529	0.493909707463924
SASH1	chr6:148469617:C:T	IAV	CD4T	0.0763760150364171	0.118915782656336	0.261739312617466
SASH1	chr6:148469617:C:T	LPS	NK	-0.125380876233659	0.107600195520587	0.114445800956745
SASH1	chr6:148469617:C:T	LPS	CD8T	-0.0560302542941507	0.100831971271209	0.285981042098093
SASH1	chr6:148469617:C:T	LPS	monocyte	-0.386066121580103	0.138296963803946	0.00127408176305077
SASH1	chr6:148469617:C:T	LPS	B	0.0382718568625153	0.117617312667165	0.381121424694268
SASH1	chr6:148469617:C:T	LPS	CD4T	0.132321416294755	0.131028380093716	0.154041843046567
SASH1	chr6:148469617:C:T	Tcruzi	NK	-0.23131639294038	0.134187726187157	0.0252864705494055
SASH1	chr6:148469617:C:T	Tcruzi	CD8T	-0.0393141052303453	0.107082002905977	0.35552529250789
SASH1	chr6:148469617:C:T	Tcruzi	monocyte	-0.358889103276807	0.121620548515074	0.00107029553265292
SASH1	chr6:148469617:C:T	Tcruzi	B	0.0433650276886668	0.113149866076237	0.359299082764956
SASH1	chr6:148469617:C:T	Tcruzi	CD4T	0.114264911109935	0.126066438904744	0.181599454320079
SASH1	chr6:148511629:A:T	NI	NK	0.017466006525663	0.05348464831301	0.521530295552553
SASH1	chr6:148511629:A:T	NI	CD8T	0.0315368907895923	0.067447020354188	0.473849349407097
SASH1	chr6:148511629:A:T	NI	monocyte	0.0118916434165424	0.0659069432530414	0.547441298230377
SASH1	chr6:148511629:A:T	NI	B	0.0284036839340978	0.0645776717700955	0.4828694443699
SASH1	chr6:148511629:A:T	NI	CD4T	0.039515866517054	0.083910175096482	0.464358949558866
SASH1	chr6:148511629:A:T	IAV	NK	0.0132018688877553	0.0489431541240985	0.538193639925278
SASH1	chr6:148511629:A:T	IAV	CD8T	0.0216828070799673	0.0501475734981015	0.484936044805556
SASH1	chr6:148511629:A:T	IAV	monocyte	0.00451520381441811	0.0541291145012392	0.599024675087571
SASH1	chr6:148511629:A:T	IAV	B	0.0223674180504315	0.0546450942082288	0.493214600036962
SASH1	chr6:148511629:A:T	IAV	CD4T	0.0368228993212708	0.0734069535213363	0.460697874667654
SASH1	chr6:148511629:A:T	LPS	NK	0.0223956854778919	0.0564802583548987	0.492492303753413
SASH1	chr6:148511629:A:T	LPS	CD8T	0.0270168886919257	0.058152842137563	0.468450254931191
SASH1	chr6:148511629:A:T	LPS	monocyte	0.00785540297574282	0.0657840423860347	0.574739508654044
SASH1	chr6:148511629:A:T	LPS	B	0.0347344571051031	0.069547771998594	0.452995459015984
SASH1	chr6:148511629:A:T	LPS	CD4T	0.0428389452142337	0.082424367093957	0.447991140857279
SASH1	chr6:148511629:A:T	Tcruzi	NK	0.0193841092346079	0.0562975460589841	0.514000508389884
SASH1	chr6:148511629:A:T	Tcruzi	CD8T	0.0308007297210205	0.06525118362201	0.4704539734225
SASH1	chr6:148511629:A:T	Tcruzi	monocyte	0.00880944976428084	0.0630416314053455	0.577991985605499
SASH1	chr6:148511629:A:T	Tcruzi	B	0.0260430136396721	0.0607042537437582	0.48493528867946
SASH1	chr6:148511629:A:T	Tcruzi	CD4T	0.0420251999389081	0.0823298709037996	0.456210542542456
SASH1	chr6:148528559:A:G	NI	NK	0.019598758401071	0.0688672470226017	0.517256255422463
SASH1	chr6:148528559:A:G	NI	CD8T	-0.0208650051824516	0.0799650549015894	0.531910991222711
SASH1	chr6:148528559:A:G	NI	monocyte	0.0642195428007989	0.105517395971757	0.367276843944839
SASH1	chr6:148528559:A:G	NI	B	0.00494950729664879	0.0705065233453743	0.581722337219077
SASH1	chr6:148528559:A:G	NI	CD4T	-0.0216577472127505	0.0939535216291433	0.533222006601141
SASH1	chr6:148528559:A:G	IAV	NK	0.016736133532616	0.0633476758256956	0.522869499638688
SASH1	chr6:148528559:A:G	IAV	CD8T	-0.00170886462155128	0.0549677923341225	0.601757034999419
SASH1	chr6:148528559:A:G	IAV	monocyte	0.0495043262556861	0.0859451529062083	0.400053900638913
SASH1	chr6:148528559:A:G	IAV	B	0.00812739630832492	0.0622108758551053	0.563184999269301
SASH1	chr6:148528559:A:G	IAV	CD4T	-0.00841552980770005	0.0766329297131465	0.577538023030563
SASH1	chr6:148528559:A:G	LPS	NK	0.0118282774769733	0.0657255186547183	0.545321436548534
SASH1	chr6:148528559:A:G	LPS	CD8T	-0.000325822938970745	0.0624623783547335	0.602534640748045
SASH1	chr6:148528559:A:G	LPS	monocyte	0.0607869253730448	0.104681228508831	0.386982377045496
SASH1	chr6:148528559:A:G	LPS	B	0.000460886718841437	0.0704505433702232	0.595123560301017
SASH1	chr6:148528559:A:G	LPS	CD4T	-0.0121973865075025	0.0850278425174495	0.564170378328535
SASH1	chr6:148528559:A:G	Tcruzi	NK	0.00978110541202124	0.0674465921717383	0.558365482222271
SASH1	chr6:148528559:A:G	Tcruzi	CD8T	-0.00837761017318032	0.0707155108560455	0.574335428591045
SASH1	chr6:148528559:A:G	Tcruzi	monocyte	0.0616487632709619	0.102457999548568	0.386558538035064
SASH1	chr6:148528559:A:G	Tcruzi	B	-0.00195116210935135	0.06756512541598	0.604748609527685
SASH1	chr6:148528559:A:G	Tcruzi	CD4T	-0.0112969651535092	0.0849255488905205	0.56839852540865
SASH1	chr6:148565013:T:C	NI	NK	0.0369079661902233	0.0457709521409619	0.321443981996245
SASH1	chr6:148565013:T:C	NI	CD8T	-0.00770072798551916	0.038456586807741	0.562421283623931
SASH1	chr6:148565013:T:C	NI	monocyte	0.0400835733423545	0.0466520053984095	0.294004815806511
SASH1	chr6:148565013:T:C	NI	B	0.0122193332898813	0.0368261983696981	0.489502896263544
SASH1	chr6:148565013:T:C	NI	CD4T	-0.0111257396623657	0.0449493354687159	0.531831095454576
SASH1	chr6:148565013:T:C	IAV	NK	0.0226070678072544	0.0357000732776887	0.385103764955519
SASH1	chr6:148565013:T:C	IAV	CD8T	0.00165700404085876	0.0291983335219145	0.57251229129653
SASH1	chr6:148565013:T:C	IAV	monocyte	0.0274463465864031	0.038140109646892	0.355039091134454
SASH1	chr6:148565013:T:C	IAV	B	0.0184165084594969	0.0361149678566885	0.429355383361566
SASH1	chr6:148565013:T:C	IAV	CD4T	-0.00784587824011451	0.0390165620105335	0.556170331456088
SASH1	chr6:148565013:T:C	LPS	NK	0.0205658496918046	0.0361367187689205	0.404172761459609
SASH1	chr6:148565013:T:C	LPS	CD8T	0.00899942926557389	0.0319349531138134	0.503125303626341
SASH1	chr6:148565013:T:C	LPS	monocyte	0.0349505663281436	0.0467482905374996	0.33654442253243
SASH1	chr6:148565013:T:C	LPS	B	0.00598964457212789	0.0363238507176985	0.53595227640764
SASH1	chr6:148565013:T:C	LPS	CD4T	-0.00679505954879995	0.0412578549117231	0.563101360668962
SASH1	chr6:148565013:T:C	Tcruzi	NK	0.0292340140405381	0.0419452733418421	0.360265877439338
SASH1	chr6:148565013:T:C	Tcruzi	CD8T	0.00521368734276347	0.0341231282811152	0.546532951231399
SASH1	chr6:148565013:T:C	Tcruzi	monocyte	0.0436166651842584	0.0484495637069261	0.293302134577555
SASH1	chr6:148565013:T:C	Tcruzi	B	0.0112246328597829	0.0349191597140802	0.490002790215008
SASH1	chr6:148565013:T:C	Tcruzi	CD4T	-0.00695807351728719	0.0412219058026805	0.562949779346638
SASH1	chr6:148574512:T:C	NI	NK	-0.0348662032638505	0.0433527405487054	0.312343811613061
SASH1	chr6:148574512:T:C	NI	CD8T	0.00027142969077474	0.0363935636098735	0.586202927741053
SASH1	chr6:148574512:T:C	NI	monocyte	-0.0399493801771793	0.0462140612578242	0.283691684070554
SASH1	chr6:148574512:T:C	NI	B	-0.00238566549922156	0.0365921450686032	0.563773440949843
SASH1	chr6:148574512:T:C	NI	CD4T	0.0156594606347264	0.0467470419157081	0.488531857900359
SASH1	chr6:148574512:T:C	IAV	NK	-0.00740650146823173	0.0322939846001834	0.498617579829675
SASH1	chr6:148574512:T:C	IAV	CD8T	-0.00850520063593994	0.0294157260817252	0.488970370033593
SASH1	chr6:148574512:T:C	IAV	monocyte	-0.0374720795304236	0.0419723910180125	0.287516628213343
SASH1	chr6:148574512:T:C	IAV	B	-0.00532943072358173	0.0330635640003556	0.531818157912351
SASH1	chr6:148574512:T:C	IAV	CD4T	0.00765276210781218	0.0390971343609125	0.543598147845266
SASH1	chr6:148574512:T:C	LPS	NK	-0.027905962917057	0.0396027857817471	0.343735205818737
SASH1	chr6:148574512:T:C	LPS	CD8T	-0.00750631107920636	0.0321650602845276	0.503765314888508
SASH1	chr6:148574512:T:C	LPS	monocyte	-0.0494205293439946	0.0524567480133811	0.261620537340583
SASH1	chr6:148574512:T:C	LPS	B	-0.00954379418680396	0.0368765477275148	0.497447397685063
SASH1	chr6:148574512:T:C	LPS	CD4T	0.0091377144369583	0.0422849796952694	0.533125673105692
SASH1	chr6:148574512:T:C	Tcruzi	NK	-0.0321586560765698	0.0434229507711955	0.33119781224635
SASH1	chr6:148574512:T:C	Tcruzi	CD8T	-0.0100951159968114	0.0351320415012723	0.491518063914814
SASH1	chr6:148574512:T:C	Tcruzi	monocyte	-0.0538579823786373	0.0526920439858931	0.243817927215248
SASH1	chr6:148574512:T:C	Tcruzi	B	-0.00619625788946189	0.034897464075518	0.525280142887505
SASH1	chr6:148574512:T:C	Tcruzi	CD4T	0.00954176509155706	0.0423345534992982	0.530532992037942
SASH1	chr6:148577199:A:T	NI	NK	-0.0106088162028009	0.0575693325400804	0.572959185521714
SASH1	chr6:148577199:A:T	NI	CD8T	-0.00396152745770649	0.0646232029536784	0.610121616872266
SASH1	chr6:148577199:A:T	NI	monocyte	-0.0276412195330852	0.0796712036245215	0.49286122193077
SASH1	chr6:148577199:A:T	NI	B	-0.0251042650656954	0.0716090458406758	0.516735428443258
SASH1	chr6:148577199:A:T	NI	CD4T	0.018337031257313	0.0854733803290744	0.560339327289048
SASH1	chr6:148577199:A:T	IAV	NK	-0.010994795148427	0.0543675476520254	0.567246007006548
SASH1	chr6:148577199:A:T	IAV	CD8T	-0.00632738351075055	0.0493690877649617	0.590597662394739
SASH1	chr6:148577199:A:T	IAV	monocyte	-0.018645134578423	0.0639896315461433	0.53362299226471
SASH1	chr6:148577199:A:T	IAV	B	-0.018268200639263	0.0595123236615489	0.531462580205489
SASH1	chr6:148577199:A:T	IAV	CD4T	0.00923940916578769	0.0697306867503661	0.593699130571389
SASH1	chr6:148577199:A:T	LPS	NK	-0.00571418199169605	0.0569953859328735	0.592705508990235
SASH1	chr6:148577199:A:T	LPS	CD8T	-0.00178172447838536	0.0557801838188112	0.613744453490606
SASH1	chr6:148577199:A:T	LPS	monocyte	-0.019155889106557	0.07643579298221	0.534013469767378
SASH1	chr6:148577199:A:T	LPS	B	-0.0164872299574277	0.0654583901949831	0.545695637312628
SASH1	chr6:148577199:A:T	LPS	CD4T	0.0164821483733994	0.0799767395368126	0.566551660483533
SASH1	chr6:148577199:A:T	Tcruzi	NK	-0.00850295056844195	0.0591887398882376	0.582814784266545
SASH1	chr6:148577199:A:T	Tcruzi	CD8T	-0.00456520253826858	0.0622746233291875	0.605169636598802
SASH1	chr6:148577199:A:T	Tcruzi	monocyte	-0.0305762069183645	0.0798795498392313	0.497945384638844
SASH1	chr6:148577199:A:T	Tcruzi	B	-0.016001049983175	0.0624419354638379	0.546349995844361
SASH1	chr6:148577199:A:T	Tcruzi	CD4T	0.0145506435830456	0.0791495793604454	0.577201080402684
SASH1	chr6:148603266:T:C	NI	NK	0.00149619116776869	0.0320537843782442	0.685451399081156
SASH1	chr6:148603266:T:C	NI	CD8T	-0.00794895834897257	0.037535933461774	0.630979315159815
SASH1	chr6:148603266:T:C	NI	monocyte	0.00279046880486749	0.0424167360202554	0.643403532116572
SASH1	chr6:148603266:T:C	NI	B	-0.00491445141150917	0.0357907853703571	0.651518499292039
SASH1	chr6:148603266:T:C	NI	CD4T	-0.00921395101126373	0.0465529283344096	0.622069185993559
SASH1	chr6:148603266:T:C	IAV	NK	0.000611030980058077	0.0299795274395002	0.692126208856412
SASH1	chr6:148603266:T:C	IAV	CD8T	-0.00237779360798875	0.0276840282359879	0.664938684587111
SASH1	chr6:148603266:T:C	IAV	monocyte	-0.00370866421314955	0.0345180034755838	0.662251775073514
SASH1	chr6:148603266:T:C	IAV	B	-0.00363753942404239	0.0311659775952039	0.656854309284928
SASH1	chr6:148603266:T:C	IAV	CD4T	-0.0115687570887542	0.0412330463836406	0.610382863246161
SASH1	chr6:148603266:T:C	LPS	NK	0.00189505350554543	0.0328067579987062	0.674259400443085
SASH1	chr6:148603266:T:C	LPS	CD8T	-0.00143056613896894	0.031674586003217	0.668715370563646
SASH1	chr6:148603266:T:C	LPS	monocyte	-0.00305412227556418	0.042337008640731	0.654902612427655
SASH1	chr6:148603266:T:C	LPS	B	-0.00388001705732935	0.0357313084973891	0.653032218375959
SASH1	chr6:148603266:T:C	LPS	CD4T	-0.00751416795824151	0.0427408675656042	0.63409701830204
SASH1	chr6:148603266:T:C	Tcruzi	NK	-0.000710266269002032	0.033254688763047	0.6803178651984
SASH1	chr6:148603266:T:C	Tcruzi	CD8T	-0.010348189169541	0.0377725357617707	0.609969664802426
SASH1	chr6:148603266:T:C	Tcruzi	monocyte	0.000677882840056801	0.0392832173745535	0.683359902930697
SASH1	chr6:148603266:T:C	Tcruzi	B	-0.006400986395416	0.0346531103393674	0.635657881271553
SASH1	chr6:148603266:T:C	Tcruzi	CD4T	-0.0091880865786507	0.0433805994473688	0.626904948414713
SASS6	chr1:99991872:A:G	NI	NK	-0.00357040916426613	0.0528874655606058	0.613331362132641
SASS6	chr1:99991872:A:G	NI	CD8T	-0.00869170461061491	0.0605131339811555	0.590332878409755
SASS6	chr1:99991872:A:G	NI	monocyte	-0.0217363852164297	0.0758879154871026	0.520660296379315
SASS6	chr1:99991872:A:G	NI	B	0.00728528912162877	0.0604333308808217	0.61016581445006
SASS6	chr1:99991872:A:G	NI	CD4T	-0.0245502901695689	0.0793980232762638	0.532269404392646
SASS6	chr1:99991872:A:G	IAV	NK	-0.00505077948729106	0.049082365911119	0.603361604171996
SASS6	chr1:99991872:A:G	IAV	CD8T	-0.0101664797377644	0.0469443193434753	0.570157439256633
SASS6	chr1:99991872:A:G	IAV	monocyte	-0.0155380109050678	0.0611314908418169	0.55755844834789
SASS6	chr1:99991872:A:G	IAV	B	0.00346764509306116	0.0511142984740636	0.624963699519345
SASS6	chr1:99991872:A:G	IAV	CD4T	-0.0215459863144014	0.0678148984788284	0.538277322297977
SASS6	chr1:99991872:A:G	LPS	NK	-0.00569878558683616	0.0533538485775007	0.597780162675577
SASS6	chr1:99991872:A:G	LPS	CD8T	-0.00732093461510038	0.0523804064701677	0.587162988884893
SASS6	chr1:99991872:A:G	LPS	monocyte	-0.0202840646557101	0.0749227679740488	0.538946661762861
SASS6	chr1:99991872:A:G	LPS	B	0.00763546663529541	0.0604767444857269	0.603995999841776
SASS6	chr1:99991872:A:G	LPS	CD4T	-0.0234861261793979	0.0744345310711652	0.53476919595902
SASS6	chr1:99991872:A:G	Tcruzi	NK	-0.0045661283892697	0.0546168900375126	0.607152317095143
SASS6	chr1:99991872:A:G	Tcruzi	CD8T	-0.0116753670503242	0.0589950173976688	0.573653945729711
SASS6	chr1:99991872:A:G	Tcruzi	monocyte	-0.0154931932711376	0.070656592315662	0.563132849710332
SASS6	chr1:99991872:A:G	Tcruzi	B	0.00419153710200819	0.0562735707984099	0.621665447550403
SASS6	chr1:99991872:A:G	Tcruzi	CD4T	-0.0220592209678506	0.0744272187549957	0.543709415002928
SASS6	chr1:100012760:A:G	NI	NK	-0.00634706750011212	0.0475614384950066	0.6158348834041
SASS6	chr1:100012760:A:G	NI	CD8T	0.0160987576420406	0.0532885017305566	0.548816854492533
SASS6	chr1:100012760:A:G	NI	monocyte	-0.0149021732265815	0.0632892720264976	0.548247080266372
SASS6	chr1:100012760:A:G	NI	B	0.00167360426994244	0.0497641438712319	0.630276556247794
SASS6	chr1:100012760:A:G	NI	CD4T	0.0275376354234524	0.0688437986802478	0.507173483785364
SASS6	chr1:100012760:A:G	IAV	NK	-0.000351313856367391	0.0421470186795484	0.640819302744045
SASS6	chr1:100012760:A:G	IAV	CD8T	0.0101174304165254	0.0405742402552356	0.565308559835844
SASS6	chr1:100012760:A:G	IAV	monocyte	-0.0106803884322014	0.0513914106028612	0.582504381712683
SASS6	chr1:100012760:A:G	IAV	B	0.00332083315256236	0.0433231191062817	0.618588941969374
SASS6	chr1:100012760:A:G	IAV	CD4T	0.026468348246253	0.0611309612743331	0.504477488014944
SASS6	chr1:100012760:A:G	LPS	NK	0.00149625545297818	0.0454316950042614	0.624658942857681
SASS6	chr1:100012760:A:G	LPS	CD8T	0.00979165653054331	0.0448957404658119	0.569114679741089
SASS6	chr1:100012760:A:G	LPS	monocyte	-0.0238597856915924	0.0698785151114737	0.522416897017148
SASS6	chr1:100012760:A:G	LPS	B	0.00374346759056988	0.0496024098027447	0.614144741332499
SASS6	chr1:100012760:A:G	LPS	CD4T	0.0309358085718386	0.068347855251134	0.492982325134043
SASS6	chr1:100012760:A:G	Tcruzi	NK	-0.000267688880333041	0.0468363204526325	0.638365764240314
SASS6	chr1:100012760:A:G	Tcruzi	CD8T	0.0137308617613273	0.0503776448702473	0.555967331605195
SASS6	chr1:100012760:A:G	Tcruzi	monocyte	-0.0107455682398933	0.059330433700799	0.585310038822471
SASS6	chr1:100012760:A:G	Tcruzi	B	0.00108259278763207	0.0472261904823957	0.631620753237756
SASS6	chr1:100012760:A:G	Tcruzi	CD4T	0.022768101452711	0.0630227001154431	0.527146874094341
SASS6	chr1:100029860:T:G	NI	NK	0.0201076076671575	0.0585939726433058	0.500968059020319
SASS6	chr1:100029860:T:G	NI	CD8T	0.0204051748195868	0.0627203822250565	0.504447527859833
SASS6	chr1:100029860:T:G	NI	monocyte	-0.00754384044187027	0.0744134400038016	0.576221606684778
SASS6	chr1:100029860:T:G	NI	B	0.0454060883808133	0.0776279603157829	0.410019950157751
SASS6	chr1:100029860:T:G	NI	CD4T	0.0490935844918305	0.0892079353915983	0.416448442711964
SASS6	chr1:100029860:T:G	IAV	NK	0.0132885739507553	0.0525527048029316	0.52839484409806
SASS6	chr1:100029860:T:G	IAV	CD8T	0.00986813912767696	0.0482336591950375	0.539837638773636
SASS6	chr1:100029860:T:G	IAV	monocyte	-0.00756076818398319	0.0623536029434554	0.592729492346999
SASS6	chr1:100029860:T:G	IAV	B	0.0359145116471778	0.0655028161812813	0.423407349908591
SASS6	chr1:100029860:T:G	IAV	CD4T	0.020908789092629	0.0647906247423881	0.504323566373981
SASS6	chr1:100029860:T:G	LPS	NK	0.0152355429970283	0.0566187350198209	0.519181271780301
SASS6	chr1:100029860:T:G	LPS	CD8T	0.0143908321498492	0.0541971107427982	0.517787244068475
SASS6	chr1:100029860:T:G	LPS	monocyte	0.00754619509323273	0.0718228412815655	0.570522364461262
SASS6	chr1:100029860:T:G	LPS	B	0.0466995861883702	0.0787385976493202	0.402120470409627
SASS6	chr1:100029860:T:G	LPS	CD4T	0.0253688774532686	0.0712099151515897	0.490960313732099
SASS6	chr1:100029860:T:G	Tcruzi	NK	0.0164374730550969	0.0586994163500413	0.518865805335951
SASS6	chr1:100029860:T:G	Tcruzi	CD8T	0.0167016657096343	0.0596519707468568	0.515717500884458
SASS6	chr1:100029860:T:G	Tcruzi	monocyte	0.00233826136554629	0.0693308245188368	0.596870116724691
SASS6	chr1:100029860:T:G	Tcruzi	B	0.0538894344969147	0.0855759676348235	0.38220737501497
SASS6	chr1:100029860:T:G	Tcruzi	CD4T	0.0281122195428715	0.0732223298381977	0.484413202800002
SASS6	chr1:100042898:C:T	NI	NK	0.0140902213652485	0.0685926018959736	0.564675494560588
SASS6	chr1:100042898:C:T	NI	CD8T	0.0143786979070449	0.0790368005378198	0.571794416247752
SASS6	chr1:100042898:C:T	NI	monocyte	0.0307840253490157	0.0984811841330059	0.503115455409529
SASS6	chr1:100042898:C:T	NI	B	0.00277970107679248	0.0725805378486057	0.613845454016225
SASS6	chr1:100042898:C:T	NI	CD4T	0.0110334286562949	0.0955139014654259	0.583730146779305
SASS6	chr1:100042898:C:T	IAV	NK	0.0168285253191694	0.065728320543953	0.548412062128601
SASS6	chr1:100042898:C:T	IAV	CD8T	0.0130607480336038	0.0598811361739903	0.560754239442268
SASS6	chr1:100042898:C:T	IAV	monocyte	0.0189033957537223	0.0764235357943713	0.549726976609088
SASS6	chr1:100042898:C:T	IAV	B	0.00562652616206636	0.0625889940163814	0.599611208086535
SASS6	chr1:100042898:C:T	IAV	CD4T	0.0130005637485651	0.0815234343692535	0.578430115483029
SASS6	chr1:100042898:C:T	LPS	NK	0.0164527716019817	0.0703053961605721	0.551516260042984
SASS6	chr1:100042898:C:T	LPS	CD8T	0.0146819846650219	0.0690093104569058	0.558415960474262
SASS6	chr1:100042898:C:T	LPS	monocyte	0.0205013632705542	0.0909810673316871	0.544460560198348
SASS6	chr1:100042898:C:T	LPS	B	0.00160263311091137	0.0724426621081485	0.61396318987021
SASS6	chr1:100042898:C:T	LPS	CD4T	0.0154869141141621	0.0905434858155242	0.571054734496524
SASS6	chr1:100042898:C:T	Tcruzi	NK	0.0174344767910558	0.072481704778008	0.551895171605731
SASS6	chr1:100042898:C:T	Tcruzi	CD8T	0.0180015625967522	0.0781124212514129	0.555554326253919
SASS6	chr1:100042898:C:T	Tcruzi	monocyte	0.0267613183828464	0.0931899899248545	0.531732486425547
SASS6	chr1:100042898:C:T	Tcruzi	B	0.00292573283590993	0.0690666529573856	0.610923005644166
SASS6	chr1:100042898:C:T	Tcruzi	CD4T	0.0152294095709487	0.091616372524551	0.574881771335555
SASS6	chr1:100053276:T:C	NI	NK	0.208827375904524	0.142747696564748	0.062612075677303
SASS6	chr1:100053276:T:C	NI	CD8T	0.325880563841451	0.151703130785544	0.0135475629179529
SASS6	chr1:100053276:T:C	NI	monocyte	0.241094501092456	0.180795273686206	0.0845630807727744
SASS6	chr1:100053276:T:C	NI	B	0.355558241074463	0.173208147192209	0.0111757536316382
SASS6	chr1:100053276:T:C	NI	CD4T	0.559400638054586	0.216299816699641	0.00301862594662715
SASS6	chr1:100053276:T:C	IAV	NK	0.200353898737928	0.134764784204911	0.0578851730288149
SASS6	chr1:100053276:T:C	IAV	CD8T	0.216193391846808	0.126976156633239	0.0347139020077307
SASS6	chr1:100053276:T:C	IAV	monocyte	0.178144569624291	0.156781058903754	0.118540548447815
SASS6	chr1:100053276:T:C	IAV	B	0.30741218649786	0.154461681055095	0.0123859869652253
SASS6	chr1:100053276:T:C	IAV	CD4T	0.433320356707625	0.172130387475143	0.00401955069413431
SASS6	chr1:100053276:T:C	LPS	NK	0.202675677616891	0.141837560709632	0.0687631674802215
SASS6	chr1:100053276:T:C	LPS	CD8T	0.294763345212498	0.139149026057526	0.0121899058314325
SASS6	chr1:100053276:T:C	LPS	monocyte	0.278204105867769	0.187881116238409	0.0587617347890203
SASS6	chr1:100053276:T:C	LPS	B	0.343998459716023	0.168583972176625	0.012393290533065
SASS6	chr1:100053276:T:C	LPS	CD4T	0.550482511875493	0.210436582720357	0.00282766900307883
SASS6	chr1:100053276:T:C	Tcruzi	NK	0.189525639550929	0.14727412997773	0.090410157870037
SASS6	chr1:100053276:T:C	Tcruzi	CD8T	0.306460248306973	0.146380122633442	0.0158506041288977
SASS6	chr1:100053276:T:C	Tcruzi	monocyte	0.303710136440877	0.188485291276688	0.041779227832441
SASS6	chr1:100053276:T:C	Tcruzi	B	0.362669187249396	0.172476434019399	0.0083584934344327
SASS6	chr1:100053276:T:C	Tcruzi	CD4T	0.502664459394701	0.19593599720504	0.00345473778928075
SASS6	chr1:100057150:G:A	NI	NK	-0.00772548185584336	0.0541612639133208	0.587492777563833
SASS6	chr1:100057150:G:A	NI	CD8T	-0.00723548176180068	0.0608465847033575	0.593062429237303
SASS6	chr1:100057150:G:A	NI	monocyte	-0.0206921896325843	0.0753349076641583	0.520698150843411
SASS6	chr1:100057150:G:A	NI	B	-0.0284544566870361	0.0691772996910319	0.497605392643784
SASS6	chr1:100057150:G:A	NI	CD4T	-0.00887077820491553	0.074194251742572	0.58494335775604
SASS6	chr1:100057150:G:A	IAV	NK	-0.00130194188028656	0.0500402544732071	0.619217789252779
SASS6	chr1:100057150:G:A	IAV	CD8T	-0.00503991890178769	0.0462442250373033	0.596318108722437
SASS6	chr1:100057150:G:A	IAV	monocyte	-0.0251725573799473	0.0669117645822791	0.509496902106066
SASS6	chr1:100057150:G:A	IAV	B	-0.0209919298520671	0.0570400394742854	0.51296820670002
SASS6	chr1:100057150:G:A	IAV	CD4T	-0.0110122188357782	0.0633263110833966	0.577136989818119
SASS6	chr1:100057150:G:A	LPS	NK	-0.00248315540227686	0.0541621960391753	0.608362030302428
SASS6	chr1:100057150:G:A	LPS	CD8T	-0.00921969503055533	0.0532642392065338	0.572872871314045
SASS6	chr1:100057150:G:A	LPS	monocyte	-0.0305678120136783	0.0808639858841385	0.49451414392365
SASS6	chr1:100057150:G:A	LPS	B	-0.0332250943787408	0.0733687853934523	0.475260589852614
SASS6	chr1:100057150:G:A	LPS	CD4T	-0.0102763079893258	0.0694214617374675	0.579281413235256
SASS6	chr1:100057150:G:A	Tcruzi	NK	-0.00926259879492252	0.0565084602660262	0.57961052553853
SASS6	chr1:100057150:G:A	Tcruzi	CD8T	-0.0094605701118561	0.0591575031252634	0.579990250720765
SASS6	chr1:100057150:G:A	Tcruzi	monocyte	-0.0221128845467404	0.0735888956959376	0.530240977061054
SASS6	chr1:100057150:G:A	Tcruzi	B	-0.0264648052508438	0.065507495026691	0.498240641555573
SASS6	chr1:100057150:G:A	Tcruzi	CD4T	-0.010266071575743	0.0705611888341856	0.58363803407137
SASS6	chr1:100075172:C:T	NI	NK	-0.00880039626676843	0.075016001136	0.577992199208695
SASS6	chr1:100075172:C:T	NI	CD8T	-0.00545245962858481	0.0857602977063525	0.593169538304336
SASS6	chr1:100075172:C:T	NI	monocyte	-0.0593265815075197	0.130446927749205	0.43173749346145
SASS6	chr1:100075172:C:T	NI	B	-0.00666508626972336	0.0819910746286247	0.587909012365648
SASS6	chr1:100075172:C:T	NI	CD4T	0.000425696757290047	0.105565978378325	0.60530708348655
SASS6	chr1:100075172:C:T	IAV	NK	-0.00949933314316869	0.0701064490664436	0.572289157637362
SASS6	chr1:100075172:C:T	IAV	CD8T	-0.00937311192898641	0.0653680059219757	0.57094285483019
SASS6	chr1:100075172:C:T	IAV	monocyte	-0.0509683768962252	0.11097340599878	0.448577232034354
SASS6	chr1:100075172:C:T	IAV	B	-0.00529172258383021	0.0710326211190944	0.589347083742958
SASS6	chr1:100075172:C:T	IAV	CD4T	-0.00986127241415991	0.0897841462711724	0.5802993041364
SASS6	chr1:100075172:C:T	LPS	NK	-0.0142243956300838	0.0772857399816288	0.554181407344425
SASS6	chr1:100075172:C:T	LPS	CD8T	-0.00883388505095291	0.0745316560662038	0.573745671177762
SASS6	chr1:100075172:C:T	LPS	monocyte	-0.0496428539195341	0.119828653182684	0.460251209499046
SASS6	chr1:100075172:C:T	LPS	B	-0.00992005061638094	0.0822301694003937	0.572386929200079
SASS6	chr1:100075172:C:T	LPS	CD4T	-0.00578622951143248	0.0984116884088073	0.590144202129953
SASS6	chr1:100075172:C:T	Tcruzi	NK	-0.0102740590206149	0.0775441132636841	0.572253727807995
SASS6	chr1:100075172:C:T	Tcruzi	CD8T	-0.00420811732703116	0.0822805731393529	0.59539533142037
SASS6	chr1:100075172:C:T	Tcruzi	monocyte	-0.0549348627523951	0.123351853031777	0.454069142459305
SASS6	chr1:100075172:C:T	Tcruzi	B	0.0012037804057748	0.078498386946857	0.612756197077677
SASS6	chr1:100075172:C:T	Tcruzi	CD4T	-0.00204103184518692	0.09942267242717	0.603893587476487
SASS6	chr1:100146307:G:A	NI	NK	0.0110033224011836	0.0529705418331663	0.579872862076857
SASS6	chr1:100146307:G:A	NI	CD8T	0.0179826056262913	0.0631464721528451	0.556406548002264
SASS6	chr1:100146307:G:A	NI	monocyte	0.0137313945712861	0.0710686635201014	0.558075742979531
SASS6	chr1:100146307:G:A	NI	B	0.0158874104902738	0.0601128132503087	0.562319441843829
SASS6	chr1:100146307:G:A	NI	CD4T	0.0114408483542944	0.0734251724829153	0.586130503740719
SASS6	chr1:100146307:G:A	IAV	NK	0.00826265681905056	0.0484284532593933	0.590411768155223
SASS6	chr1:100146307:G:A	IAV	CD8T	0.00785961779585309	0.0450830694367818	0.589029151127387
SASS6	chr1:100146307:G:A	IAV	monocyte	0.0104494289354475	0.0577157008117178	0.587637394401936
SASS6	chr1:100146307:G:A	IAV	B	0.0123566867714892	0.051142543039645	0.569144499128177
SASS6	chr1:100146307:G:A	IAV	CD4T	0.0146142432982992	0.0634897866433247	0.573057629964807
SASS6	chr1:100146307:G:A	LPS	NK	0.0116606332498643	0.0535396225913692	0.571305066696876
SASS6	chr1:100146307:G:A	LPS	CD8T	0.0141728601727384	0.0538101697565079	0.557446170924651
SASS6	chr1:100146307:G:A	LPS	monocyte	0.0149538496711709	0.0709758759269835	0.563984369117275
SASS6	chr1:100146307:G:A	LPS	B	0.0158955356120424	0.0598748218013686	0.556429599700743
SASS6	chr1:100146307:G:A	LPS	CD4T	0.0141179323238273	0.0692269769529171	0.575361698135879
SASS6	chr1:100146307:G:A	Tcruzi	NK	0.0103163064520817	0.0542034097638092	0.583213009534297
SASS6	chr1:100146307:G:A	Tcruzi	CD8T	0.0150082346048201	0.0594101554057182	0.564642761775214
SASS6	chr1:100146307:G:A	Tcruzi	monocyte	0.0109161066225045	0.0674408845037923	0.587845695338111
SASS6	chr1:100146307:G:A	Tcruzi	B	0.0143419695880829	0.0565896736961192	0.563917293488799
SASS6	chr1:100146307:G:A	Tcruzi	CD4T	0.0130393701221513	0.0696500268260403	0.583954766948561
SASS6	chr1:100148863:A:T	NI	NK	-0.00385239668222145	0.0392920793364459	0.627512591157073
SASS6	chr1:100148863:A:T	NI	CD8T	-0.0129003332722158	0.0446951460514512	0.572670644230641
SASS6	chr1:100148863:A:T	NI	monocyte	-0.0118449885561702	0.053521112058075	0.567966284376256
SASS6	chr1:100148863:A:T	NI	B	-0.0201664454548479	0.0493604725580373	0.53330684037708
SASS6	chr1:100148863:A:T	NI	CD4T	-0.0232036280814344	0.0579095416954606	0.526769714014439
SASS6	chr1:100148863:A:T	IAV	NK	-0.00303732300028875	0.0365807734534436	0.631853974527997
SASS6	chr1:100148863:A:T	IAV	CD8T	-0.00666646247358333	0.0342786788319014	0.599952963262619
SASS6	chr1:100148863:A:T	IAV	monocyte	-0.00642693071562377	0.0430355081454914	0.617266866205105
SASS6	chr1:100148863:A:T	IAV	B	-0.0163120141740124	0.0425198060146253	0.541318657946275
SASS6	chr1:100148863:A:T	IAV	CD4T	-0.00759018965620752	0.0450788319755573	0.604335504623393
SASS6	chr1:100148863:A:T	LPS	NK	-0.00275033259475992	0.0395653388868353	0.630347721095012
SASS6	chr1:100148863:A:T	LPS	CD8T	-0.00890989913884767	0.0386021485536507	0.584338920711904
SASS6	chr1:100148863:A:T	LPS	monocyte	0.0122760097314737	0.0653212624395762	0.598894631000215
SASS6	chr1:100148863:A:T	LPS	B	-0.012733286730111	0.0446766993003033	0.56752874265472
SASS6	chr1:100148863:A:T	LPS	CD4T	-0.0182698008498259	0.0522198141488753	0.549548715313197
SASS6	chr1:100148863:A:T	Tcruzi	NK	-0.00872838240147027	0.0413314534889318	0.595005060266639
SASS6	chr1:100148863:A:T	Tcruzi	CD8T	-0.0104856893157919	0.042226943286652	0.581796034571202
SASS6	chr1:100148863:A:T	Tcruzi	monocyte	-0.0133269083142419	0.051870017915295	0.578726117923462
SASS6	chr1:100148863:A:T	Tcruzi	B	-0.0143639353799016	0.0434426210219047	0.556529208575216
SASS6	chr1:100148863:A:T	Tcruzi	CD4T	-0.0197434937749375	0.0532361219543843	0.545379887841872
SASS6	chr1:100167913:T:A	NI	NK	0.0707817656001024	0.0739631661946824	0.177102668553493
SASS6	chr1:100167913:T:A	NI	CD8T	0.107908273471995	0.0820345036388043	0.104751580997985
SASS6	chr1:100167913:T:A	NI	monocyte	0.0961688333040654	0.0937355733127321	0.160536818209617
SASS6	chr1:100167913:T:A	NI	B	0.12566139022269	0.0913143772149282	0.087219218796697
SASS6	chr1:100167913:T:A	NI	CD4T	0.153137168842989	0.103401111932351	0.0786091620356867
SASS6	chr1:100167913:T:A	IAV	NK	0.0599827893672329	0.0687811964839169	0.197895299959253
SASS6	chr1:100167913:T:A	IAV	CD8T	0.0664882462041102	0.0651361207481909	0.157772596552623
SASS6	chr1:100167913:T:A	IAV	monocyte	0.0844304683167988	0.0814080750995306	0.15873157323564
SASS6	chr1:100167913:T:A	IAV	B	0.120754075234022	0.0868761040577518	0.0788276160772361
SASS6	chr1:100167913:T:A	IAV	CD4T	0.142483132079728	0.0940924057855004	0.0729237848909412
SASS6	chr1:100167913:T:A	LPS	NK	0.0657455118283594	0.0730372390574989	0.190754862332413
SASS6	chr1:100167913:T:A	LPS	CD8T	0.0980838536473755	0.0748318142109605	0.100299247487423
SASS6	chr1:100167913:T:A	LPS	monocyte	0.109046406001043	0.0977954327959421	0.138175591504137
SASS6	chr1:100167913:T:A	LPS	B	0.142482539509568	0.0985722479780703	0.0725893843037693
SASS6	chr1:100167913:T:A	LPS	CD4T	0.152235098386908	0.0997078526380248	0.0727321266034559
SASS6	chr1:100167913:T:A	Tcruzi	NK	0.0552072958929604	0.0753331101120518	0.2362374625554
SASS6	chr1:100167913:T:A	Tcruzi	CD8T	0.102735758032569	0.0792743984468935	0.1072804678968
SASS6	chr1:100167913:T:A	Tcruzi	monocyte	0.123577247101938	0.101424615727428	0.114027320299475
SASS6	chr1:100167913:T:A	Tcruzi	B	0.132336923558734	0.0932622347139562	0.0767260900341179
SASS6	chr1:100167913:T:A	Tcruzi	CD4T	0.143961945238801	0.0981096119269137	0.0814584064570284
SASS6	chr1:100187173:G:A	NI	NK	-0.00517460191678393	0.037677537700108	0.639723707132475
SASS6	chr1:100187173:G:A	NI	CD8T	0.000839546014612708	0.0411946601895377	0.674472879992391
SASS6	chr1:100187173:G:A	NI	monocyte	0.0056555936660521	0.0510505147515672	0.616059164016235
SASS6	chr1:100187173:G:A	NI	B	-0.0036142417269158	0.0408151368681065	0.652353724281752
SASS6	chr1:100187173:G:A	NI	CD4T	0.00292402586062551	0.0505572054347067	0.652734093194225
SASS6	chr1:100187173:G:A	IAV	NK	-0.00256085276723612	0.0343620849561008	0.656219053595476
SASS6	chr1:100187173:G:A	IAV	CD8T	-0.0012367351360311	0.0316391225377199	0.666305976519807
SASS6	chr1:100187173:G:A	IAV	monocyte	0.00336881694595854	0.0409096917361421	0.65506010006223
SASS6	chr1:100187173:G:A	IAV	B	-0.00832681904095218	0.0375790690091607	0.615047136401066
SASS6	chr1:100187173:G:A	IAV	CD4T	-0.00289746095745231	0.0425732200908521	0.659329693783288
SASS6	chr1:100187173:G:A	LPS	NK	-0.00885353979863683	0.0397594592180076	0.608897179220046
SASS6	chr1:100187173:G:A	LPS	CD8T	0.00191169339959466	0.0362567599698104	0.660862222384967
SASS6	chr1:100187173:G:A	LPS	monocyte	-0.00150987880178495	0.0504206412793301	0.653992694385684
SASS6	chr1:100187173:G:A	LPS	B	-0.00519117057979608	0.0410677191238215	0.635684211453926
SASS6	chr1:100187173:G:A	LPS	CD4T	-0.000830557778387667	0.0466743338521948	0.666252321755035
SASS6	chr1:100187173:G:A	Tcruzi	NK	-0.00472895855415728	0.0387703324677861	0.641870798998193
SASS6	chr1:100187173:G:A	Tcruzi	CD8T	0.000397314862731864	0.0395860974783315	0.675148540941069
SASS6	chr1:100187173:G:A	Tcruzi	monocyte	0.00572607968268988	0.0483486680745148	0.638098629688048
SASS6	chr1:100187173:G:A	Tcruzi	B	-0.00493408561543081	0.0391503120487328	0.640240806533608
SASS6	chr1:100187173:G:A	Tcruzi	CD4T	-0.000109514866374503	0.04703768067216	0.67483910666873
SASS6	chr1:100206224:A:C	NI	NK	-0.00204722780518723	0.0245767209042819	0.673827765460226
SASS6	chr1:100206224:A:C	NI	CD8T	-0.0104601729845161	0.0282533181582476	0.592080718480271
SASS6	chr1:100206224:A:C	NI	monocyte	-0.0183233793487885	0.0392512480146288	0.5110674644964
SASS6	chr1:100206224:A:C	NI	B	-0.00132177008327829	0.026979521452198	0.682696330335993
SASS6	chr1:100206224:A:C	NI	CD4T	-0.0170789178253151	0.036731451959332	0.549398546889332
SASS6	chr1:100206224:A:C	IAV	NK	0.000940935595328819	0.0237157757238243	0.704211701017369
SASS6	chr1:100206224:A:C	IAV	CD8T	-0.00562648396225644	0.0217720987307042	0.623992177692566
SASS6	chr1:100206224:A:C	IAV	monocyte	-0.0122505969414413	0.0308171528496448	0.583889005676117
SASS6	chr1:100206224:A:C	IAV	B	-0.00744884963089309	0.0251681177566902	0.616475545710639
SASS6	chr1:100206224:A:C	IAV	CD4T	-0.0190395319605765	0.0349356327796062	0.532864552651649
SASS6	chr1:100206224:A:C	LPS	NK	-0.00378300659534802	0.024800587963389	0.649248238275757
SASS6	chr1:100206224:A:C	LPS	CD8T	-0.00672331277755979	0.0241360284255842	0.611526794619364
SASS6	chr1:100206224:A:C	LPS	monocyte	-0.00224310135331932	0.033948617596238	0.657039703151531
SASS6	chr1:100206224:A:C	LPS	B	-0.00538955060759045	0.0271423172167633	0.637642834746648
SASS6	chr1:100206224:A:C	LPS	CD4T	-0.0192273587575938	0.0363514561757033	0.534135106200512
SASS6	chr1:100206224:A:C	Tcruzi	NK	-0.00334675587588192	0.0255052109287469	0.659113998437646
SASS6	chr1:100206224:A:C	Tcruzi	CD8T	-0.00626685055253784	0.0259329681589739	0.62483865387996
SASS6	chr1:100206224:A:C	Tcruzi	monocyte	-0.006244674682448	0.0319043756517861	0.63419992387393
SASS6	chr1:100206224:A:C	Tcruzi	B	-0.000916691107884651	0.0257908757671185	0.683603120221668
SASS6	chr1:100206224:A:C	Tcruzi	CD4T	-0.0173376687433336	0.0352370739968424	0.550776192641327
SASS6	chr1:100206311:A:T	NI	NK	0.00306705012663209	0.0585771155574293	0.617722800263065
SASS6	chr1:100206311:A:T	NI	CD8T	0.00701759572500656	0.0680567676065074	0.603872865314168
SASS6	chr1:100206311:A:T	NI	monocyte	-0.0138373362382502	0.0806582661149395	0.559011903747484
SASS6	chr1:100206311:A:T	NI	B	0.0203029742618569	0.0725506466750873	0.548258581592971
SASS6	chr1:100206311:A:T	NI	CD4T	0.00779491010564647	0.0835065574696357	0.598007515846522
SASS6	chr1:100206311:A:T	IAV	NK	0.000992954310221283	0.0542334162593412	0.626890987084018
SASS6	chr1:100206311:A:T	IAV	CD8T	-0.00184887364030815	0.050725944791546	0.625981434126052
SASS6	chr1:100206311:A:T	IAV	monocyte	-0.0134543453784581	0.0669565322579009	0.572453521736248
SASS6	chr1:100206311:A:T	IAV	B	0.0071941222969271	0.0565675446207556	0.594977198359186
SASS6	chr1:100206311:A:T	IAV	CD4T	-0.00409579644128845	0.0707242454889629	0.619885697923216
SASS6	chr1:100206311:A:T	LPS	NK	0.00546317445398134	0.059465832049671	0.602823450268143
SASS6	chr1:100206311:A:T	LPS	CD8T	0.000575634463989006	0.0579637696974049	0.624828449155879
SASS6	chr1:100206311:A:T	LPS	monocyte	-0.0188931732736341	0.0824257691898287	0.550741551769962
SASS6	chr1:100206311:A:T	LPS	B	0.0133421301020939	0.0673974371189974	0.570515447823868
SASS6	chr1:100206311:A:T	LPS	CD4T	3.63825089931793e-05	0.0772277002141917	0.627748502848228
SASS6	chr1:100206311:A:T	Tcruzi	NK	0.00586051263048227	0.0610536881623271	0.604312284757617
SASS6	chr1:100206311:A:T	Tcruzi	CD8T	0.00480195563628642	0.0649295830593681	0.610193375186242
SASS6	chr1:100206311:A:T	Tcruzi	monocyte	-0.0173066570830089	0.0795295563692596	0.562807504277222
SASS6	chr1:100206311:A:T	Tcruzi	B	0.0154469351179224	0.0659549042942278	0.561830404797767
SASS6	chr1:100206311:A:T	Tcruzi	CD4T	0.00428400618268821	0.078311741019416	0.615607729029491
SAT2	chr17:7527004:A:G	NI	NK	0.0300833186843711	0.0355512141397275	0.231667075600728
SAT2	chr17:7527004:A:G	NI	CD8T	0.0479865643204482	0.0399866315196179	0.150920514041637
SAT2	chr17:7527004:A:G	NI	monocyte	0.044376883966587	0.0428112779366206	0.180033414490138
SAT2	chr17:7527004:A:G	NI	B	0.0204309727399117	0.0375062295339039	0.326484451862483
SAT2	chr17:7527004:A:G	NI	CD4T	0.0539631654006873	0.0458631993033282	0.156009736574763
SAT2	chr17:7527004:A:G	IAV	NK	0.0381794474122239	0.0356908778714204	0.172239878754189
SAT2	chr17:7527004:A:G	IAV	CD8T	0.0309543726323648	0.0317782326897463	0.195774672978445
SAT2	chr17:7527004:A:G	IAV	monocyte	0.0620272736819647	0.045470132497877	0.111903443255644
SAT2	chr17:7527004:A:G	IAV	B	0.0112327798562667	0.033218851847593	0.388994453644229
SAT2	chr17:7527004:A:G	IAV	CD4T	0.055326965568101	0.0418583493937964	0.129362054223194
SAT2	chr17:7527004:A:G	LPS	NK	0.0401813956192519	0.0374872606928195	0.171981484972589
SAT2	chr17:7527004:A:G	LPS	CD8T	0.0393089130717805	0.0351256789318395	0.163958624427068
SAT2	chr17:7527004:A:G	LPS	monocyte	0.0503921312284033	0.0459690684213735	0.167122164221337
SAT2	chr17:7527004:A:G	LPS	B	0.0260225364318764	0.0377236318617334	0.279443062049124
SAT2	chr17:7527004:A:G	LPS	CD4T	0.059812875931644	0.0445769864035521	0.12632376862331
SAT2	chr17:7527004:A:G	Tcruzi	NK	0.0417812033835435	0.0392891590385293	0.173256775868018
SAT2	chr17:7527004:A:G	Tcruzi	CD8T	0.0560852597252154	0.042531535905153	0.123287040585846
SAT2	chr17:7527004:A:G	Tcruzi	monocyte	0.0551919733483377	0.0448852620777579	0.141488195423625
SAT2	chr17:7527004:A:G	Tcruzi	B	0.0121530288710324	0.0358857475650522	0.388747837813103
SAT2	chr17:7527004:A:G	Tcruzi	CD4T	0.0602270511349567	0.045943360809794	0.130476589167486
SAT2	chr17:7528035:T:A	NI	NK	-0.0201077157985393	0.0417402096198507	0.48380285481065
SAT2	chr17:7528035:T:A	NI	CD8T	-0.0295958869917577	0.0492914159533497	0.442976657454194
SAT2	chr17:7528035:T:A	NI	monocyte	-0.0181250601997101	0.0495342370818932	0.496807826421898
SAT2	chr17:7528035:T:A	NI	B	-0.0177837175652957	0.043507775872592	0.508270659779854
SAT2	chr17:7528035:T:A	NI	CD4T	-0.0373578265418939	0.0600579010497517	0.426920825724619
SAT2	chr17:7528035:T:A	IAV	NK	-0.0138753871208964	0.0362703200954847	0.515748232093086
SAT2	chr17:7528035:T:A	IAV	CD8T	-0.0176029287547069	0.0356969264197337	0.478442220051014
SAT2	chr17:7528035:T:A	IAV	monocyte	0.00204035977336259	0.040113345972568	0.648327765790623
SAT2	chr17:7528035:T:A	IAV	B	-0.0210399921040099	0.0413043613719481	0.473812526058559
SAT2	chr17:7528035:T:A	IAV	CD4T	-0.0265802196430009	0.0472887085579824	0.457857459636335
SAT2	chr17:7528035:T:A	LPS	NK	-0.0159012322612153	0.0394930864350763	0.504478938538106
SAT2	chr17:7528035:T:A	LPS	CD8T	-0.0202774657195505	0.0397779998878396	0.468774553809941
SAT2	chr17:7528035:T:A	LPS	monocyte	-0.00699057026364254	0.0477371335283623	0.581450522494725
SAT2	chr17:7528035:T:A	LPS	B	-0.0183266565200948	0.0435369029729756	0.499581062339136
SAT2	chr17:7528035:T:A	LPS	CD4T	-0.0322836075736983	0.0535671023424583	0.439724958528799
SAT2	chr17:7528035:T:A	Tcruzi	NK	-0.0114818736365552	0.0395218034722732	0.539825785944782
SAT2	chr17:7528035:T:A	Tcruzi	CD8T	-0.0238956418497712	0.0445366513805476	0.46355654369341
SAT2	chr17:7528035:T:A	Tcruzi	monocyte	-0.0124376593657473	0.0463853449033224	0.553024878328167
SAT2	chr17:7528035:T:A	Tcruzi	B	-0.0168829265009355	0.0414680601867023	0.50680073173869
SAT2	chr17:7528035:T:A	Tcruzi	CD4T	-0.038022177779032	0.0589832391526541	0.425733520376926
SAT2	chr17:7540351:T:C	NI	NK	0.211116783832629	0.0586562103295882	0.000144669572220745
SAT2	chr17:7540351:T:C	NI	CD8T	0.294037535118236	0.0582381075460306	1.58851673238214e-06
SAT2	chr17:7540351:T:C	NI	monocyte	0.0898624486799919	0.0592280306538782	0.0650829288930877
SAT2	chr17:7540351:T:C	NI	B	0.215053029526092	0.0627637213735106	0.000253175591510804
SAT2	chr17:7540351:T:C	NI	CD4T	0.38513732825245	0.0634509881628474	1.94969693461027e-09
SAT2	chr17:7540351:T:C	IAV	NK	0.165693752479234	0.0545689839218385	0.00165521183949127
SAT2	chr17:7540351:T:C	IAV	CD8T	0.195400803699814	0.0537503618201403	0.000222383893375881
SAT2	chr17:7540351:T:C	IAV	monocyte	0.0596405674694906	0.0520321153248509	0.124976733414616
SAT2	chr17:7540351:T:C	IAV	B	0.138827271942971	0.0556270168363761	0.00754094237117767
SAT2	chr17:7540351:T:C	IAV	CD4T	0.303302179900779	0.0553368968617071	1.22667568098987e-07
SAT2	chr17:7540351:T:C	LPS	NK	0.221584062324555	0.0588827480499751	6.59765899200497e-05
SAT2	chr17:7540351:T:C	LPS	CD8T	0.292053368953731	0.0592004582977878	6.85554503271566e-08
SAT2	chr17:7540351:T:C	LPS	monocyte	0.0630934713326354	0.0668708915268046	0.170668970290358
SAT2	chr17:7540351:T:C	LPS	B	0.2128332040745	0.0625582582347937	0.00028563035780494
SAT2	chr17:7540351:T:C	LPS	CD4T	0.382089308007366	0.0587055466796948	1.06908458032242e-11
SAT2	chr17:7540351:T:C	Tcruzi	NK	0.159143638621531	0.0622628520432603	0.00837426406716032
SAT2	chr17:7540351:T:C	Tcruzi	CD8T	0.317554287027511	0.0601050194630246	4.29847884901528e-08
SAT2	chr17:7540351:T:C	Tcruzi	monocyte	0.112916683551704	0.0609342654110245	0.0305610408089943
SAT2	chr17:7540351:T:C	Tcruzi	B	0.182827779771263	0.0596484977898122	0.00126574483665455
SAT2	chr17:7540351:T:C	Tcruzi	CD4T	0.393474364133806	0.0638292236300315	1.77899580080293e-10
SAT2	chr17:7557640:G:T	NI	NK	-0.115030744824816	0.0852865873189003	0.0718007359772672
SAT2	chr17:7557640:G:T	NI	CD8T	-0.120683239430373	0.0805810174461964	0.0661171922729128
SAT2	chr17:7557640:G:T	NI	monocyte	-0.11877658424784	0.0866854806314107	0.0819274509628375
SAT2	chr17:7557640:G:T	NI	B	-0.0515690799719008	0.0764285646259138	0.246424453508517
SAT2	chr17:7557640:G:T	NI	CD4T	-0.186612032466494	0.105299603001311	0.0381610572910543
SAT2	chr17:7557640:G:T	IAV	NK	-0.0585356647628678	0.0668995729439754	0.182933030907938
SAT2	chr17:7557640:G:T	IAV	CD8T	-0.0502373758603673	0.0639056833259357	0.198843495742597
SAT2	chr17:7557640:G:T	IAV	monocyte	-0.0775507632850825	0.0700422011129637	0.134355135600703
SAT2	chr17:7557640:G:T	IAV	B	-0.0251911759172462	0.067480011782035	0.339033368317566
SAT2	chr17:7557640:G:T	IAV	CD4T	-0.101218651583098	0.074960523255844	0.0931991012051228
SAT2	chr17:7557640:G:T	LPS	NK	-0.0723544272735012	0.0716036254228115	0.150816008150119
SAT2	chr17:7557640:G:T	LPS	CD8T	-0.0944860593026336	0.0712707757681699	0.0876735021111817
SAT2	chr17:7557640:G:T	LPS	monocyte	-0.0619657177093944	0.0843614394638714	0.226420411259596
SAT2	chr17:7557640:G:T	LPS	B	-0.0164688415084266	0.0798955319515711	0.389097444554281
SAT2	chr17:7557640:G:T	LPS	CD4T	-0.158967232766128	0.0905162038261821	0.0424152524560053
SAT2	chr17:7557640:G:T	Tcruzi	NK	-0.112422792077219	0.0860348607993107	0.0798476922535496
SAT2	chr17:7557640:G:T	Tcruzi	CD8T	-0.0775283653625845	0.0761328059329798	0.146551524412093
SAT2	chr17:7557640:G:T	Tcruzi	monocyte	-0.12271790414824	0.0899017291613027	0.0802163891932869
SAT2	chr17:7557640:G:T	Tcruzi	B	-0.0461389794847293	0.0730328132552621	0.257975196968222
SAT2	chr17:7557640:G:T	Tcruzi	CD4T	-0.18827560417446	0.10590704048473	0.0364782010335489
SAT2	chr17:7640576:C:T	NI	NK	-0.0153222788018639	0.0508579254466404	0.556221799678593
SAT2	chr17:7640576:C:T	NI	CD8T	-0.0143113888962621	0.0558467761410115	0.570021600180658
SAT2	chr17:7640576:C:T	NI	monocyte	0.00518947080198948	0.0614822942045945	0.603922092395001
SAT2	chr17:7640576:C:T	NI	B	-0.016642405910662	0.0560812731026174	0.557902079470087
SAT2	chr17:7640576:C:T	NI	CD4T	-0.0157130017114304	0.0678304132877474	0.568845089411008
SAT2	chr17:7640576:C:T	IAV	NK	-0.0119629729672003	0.0458406412671454	0.568615064530503
SAT2	chr17:7640576:C:T	IAV	CD8T	-0.0126558593356702	0.0434298967635218	0.559014712679462
SAT2	chr17:7640576:C:T	IAV	monocyte	0.00607893065888776	0.0516054579044826	0.621340521625382
SAT2	chr17:7640576:C:T	IAV	B	-0.0136691257747762	0.0478806831520113	0.561465629288413
SAT2	chr17:7640576:C:T	IAV	CD4T	-0.015708243641286	0.0579662521941875	0.566216657673958
SAT2	chr17:7640576:C:T	LPS	NK	-0.0163395841398026	0.0515955089272419	0.545300990332876
SAT2	chr17:7640576:C:T	LPS	CD8T	-0.0157673706705335	0.0501392862804096	0.546228912773909
SAT2	chr17:7640576:C:T	LPS	monocyte	-0.0123780651478448	0.0677492935624029	0.579338352299136
SAT2	chr17:7640576:C:T	LPS	B	-0.0166614841067385	0.055762095770488	0.551304006435965
SAT2	chr17:7640576:C:T	LPS	CD4T	-0.0131704624061974	0.062156228370741	0.577342767370123
SAT2	chr17:7640576:C:T	Tcruzi	NK	-0.0140581240525321	0.0515487114830328	0.563279145687945
SAT2	chr17:7640576:C:T	Tcruzi	CD8T	-0.0147957978731271	0.054233312951892	0.56326016007609
SAT2	chr17:7640576:C:T	Tcruzi	monocyte	0.00135760636286724	0.0581914710305053	0.64242438948681
SAT2	chr17:7640576:C:T	Tcruzi	B	-0.0161275065330062	0.0534569509681843	0.554421054111118
SAT2	chr17:7640576:C:T	Tcruzi	CD4T	-0.0177321150524697	0.0649797239009115	0.563805845084356
SAT2	chr17:7658724:C:T	NI	NK	-0.00394201493140068	0.0518121348199478	0.626571156821621
SAT2	chr17:7658724:C:T	NI	CD8T	0.00291732945523524	0.0572282376326763	0.623074388896725
SAT2	chr17:7658724:C:T	NI	monocyte	-0.0109320448025808	0.0658872210458473	0.568297704715224
SAT2	chr17:7658724:C:T	NI	B	0.0131448760540529	0.0589010825718875	0.575671400028458
SAT2	chr17:7658724:C:T	NI	CD4T	0.0175344295466777	0.0727570654261868	0.56063552707784
SAT2	chr17:7658724:C:T	IAV	NK	0.00598534113988778	0.0479475541098799	0.606166268058117
SAT2	chr17:7658724:C:T	IAV	CD8T	-7.14526014334878e-06	0.0438753786295517	0.637641809031336
SAT2	chr17:7658724:C:T	IAV	monocyte	-0.0110256553043877	0.0540748002464337	0.580318781522929
SAT2	chr17:7658724:C:T	IAV	B	0.00760070425691589	0.0490066462575857	0.595379531431047
SAT2	chr17:7658724:C:T	IAV	CD4T	0.0146477913447462	0.0612308585194649	0.569922260342519
SAT2	chr17:7658724:C:T	LPS	NK	-0.000856469741542062	0.0512154793609998	0.638437119919682
SAT2	chr17:7658724:C:T	LPS	CD8T	0.00660451019568863	0.0501408481403975	0.596413902991587
SAT2	chr17:7658724:C:T	LPS	monocyte	-0.00929692137826259	0.0660121601937673	0.58486292741903
SAT2	chr17:7658724:C:T	LPS	B	0.014689679911643	0.0595190174474947	0.562913597985637
SAT2	chr17:7658724:C:T	LPS	CD4T	0.0167154843979745	0.0674271506554498	0.561811805372181
SAT2	chr17:7658724:C:T	Tcruzi	NK	-0.0043565333040503	0.0541239898341072	0.622975584548227
SAT2	chr17:7658724:C:T	Tcruzi	CD8T	0.00532732972289646	0.055233068353062	0.6096929897244
SAT2	chr17:7658724:C:T	Tcruzi	monocyte	-0.0280526245932214	0.0774873506098919	0.516552946618087
SAT2	chr17:7658724:C:T	Tcruzi	B	0.00521053767131326	0.0534247768926209	0.609307726858539
SAT2	chr17:7658724:C:T	Tcruzi	CD4T	0.0176674653058165	0.0692643969187956	0.563865942948017
SAT2	chr17:7659472:A:G	NI	NK	-0.0622087185392685	0.0511991911022975	0.106134584899391
SAT2	chr17:7659472:A:G	NI	CD8T	-0.121525960727492	0.0568270553248188	0.0149501990743774
SAT2	chr17:7659472:A:G	NI	monocyte	-0.0729290878870715	0.0610161818963126	0.106904038276258
SAT2	chr17:7659472:A:G	NI	B	-0.121170357609138	0.0644803748446183	0.0201289445637733
SAT2	chr17:7659472:A:G	NI	CD4T	-0.139247381914775	0.0617544476209699	0.0142441584134027
SAT2	chr17:7659472:A:G	IAV	NK	-0.0683981729119871	0.0492635915361224	0.073757014661479
SAT2	chr17:7659472:A:G	IAV	CD8T	-0.0642692212909815	0.0463799229793312	0.0758322920528848
SAT2	chr17:7659472:A:G	IAV	monocyte	-0.000175616156368453	0.0488877249589251	0.488047921731962
SAT2	chr17:7659472:A:G	IAV	B	-0.0620733782408075	0.0492653767997141	0.0976893460939291
SAT2	chr17:7659472:A:G	IAV	CD4T	-0.13170750466266	0.056659858944176	0.0107137658388035
SAT2	chr17:7659472:A:G	LPS	NK	-0.0703573754132832	0.0514160885621881	0.0794202377935965
SAT2	chr17:7659472:A:G	LPS	CD8T	-0.111745250540527	0.0546375414833001	0.0145741566448495
SAT2	chr17:7659472:A:G	LPS	monocyte	0.00179882119266435	0.0612249186406248	0.500898721606244
SAT2	chr17:7659472:A:G	LPS	B	-0.0889637970819565	0.0565330738641975	0.0522701941999781
SAT2	chr17:7659472:A:G	LPS	CD4T	-0.122943224003722	0.055594123064412	0.0162683513405778
SAT2	chr17:7659472:A:G	Tcruzi	NK	-0.0532320677281323	0.0536907836866568	0.151134357290202
SAT2	chr17:7659472:A:G	Tcruzi	CD8T	-0.104797321042007	0.0531016722849287	0.0240739324002052
SAT2	chr17:7659472:A:G	Tcruzi	monocyte	0.0253595771820456	0.0627306096796986	0.367312699819806
SAT2	chr17:7659472:A:G	Tcruzi	B	-0.0857718655040002	0.0543721128631225	0.0513293021412866
SAT2	chr17:7659472:A:G	Tcruzi	CD4T	-0.139948182316044	0.0603076796908756	0.0117742371468889
SAT2	chr17:7662363:A:G	NI	NK	-0.0914907633811888	0.0952287592145404	0.204070869719174
SAT2	chr17:7662363:A:G	NI	CD8T	-0.115361803756116	0.108541536363458	0.181807444434556
SAT2	chr17:7662363:A:G	NI	monocyte	-0.0117553467745672	0.0850572244031902	0.487194172126087
SAT2	chr17:7662363:A:G	NI	B	-0.0802478113321728	0.0953281464642092	0.244600092739931
SAT2	chr17:7662363:A:G	NI	CD4T	-0.122071654769703	0.118859262479175	0.193130449459879
SAT2	chr17:7662363:A:G	IAV	NK	-0.0796472623329674	0.0859376905014278	0.21425615513313
SAT2	chr17:7662363:A:G	IAV	CD8T	-0.0740054133070163	0.0783456588188333	0.210136601186651
SAT2	chr17:7662363:A:G	IAV	monocyte	0.00805288623427311	0.0729148686678227	0.52944794468006
SAT2	chr17:7662363:A:G	IAV	B	-0.0376671652474553	0.0696958818503241	0.345087087348442
SAT2	chr17:7662363:A:G	IAV	CD4T	-0.0826410679551281	0.0902355376403079	0.230931341300202
SAT2	chr17:7662363:A:G	LPS	NK	-0.089579123738341	0.0938926099071916	0.205342122684636
SAT2	chr17:7662363:A:G	LPS	CD8T	-0.0943190789715915	0.0921557842543569	0.188860688405585
SAT2	chr17:7662363:A:G	LPS	monocyte	0.026811522718583	0.094736375669176	0.465093642029703
SAT2	chr17:7662363:A:G	LPS	B	-0.0535228746131201	0.0820972704004084	0.308238737509688
SAT2	chr17:7662363:A:G	LPS	CD4T	-0.0912428881028889	0.0982532250820756	0.227028192327322
SAT2	chr17:7662363:A:G	Tcruzi	NK	-0.0930279564740494	0.0977430859369811	0.205862262967851
SAT2	chr17:7662363:A:G	Tcruzi	CD8T	-0.108640647157727	0.103159984119965	0.183711734106748
SAT2	chr17:7662363:A:G	Tcruzi	monocyte	0.0147878763092938	0.0870786039799782	0.509460837987144
SAT2	chr17:7662363:A:G	Tcruzi	B	-0.0759695106101942	0.090866995512536	0.24494537835337
SAT2	chr17:7662363:A:G	Tcruzi	CD4T	-0.109949852703986	0.109088945693492	0.202710571101983
SAT2	chr17:7713847:T:C	NI	NK	0.00445524804422965	0.031144850535393	0.649358581772447
SAT2	chr17:7713847:T:C	NI	CD8T	0.00739269855853502	0.0335171342688757	0.631668890348098
SAT2	chr17:7713847:T:C	NI	monocyte	0.0282237304948892	0.0496742052602568	0.444884056584574
SAT2	chr17:7713847:T:C	NI	B	0.00859214478521136	0.0348143592133301	0.620608849242064
SAT2	chr17:7713847:T:C	NI	CD4T	0.00387513888319119	0.0389175914245861	0.655464092639469
SAT2	chr17:7713847:T:C	IAV	NK	0.0201623110816432	0.0413257171749874	0.53932129508781
SAT2	chr17:7713847:T:C	IAV	CD8T	0.0100858081928967	0.0300501264642755	0.596929886403595
SAT2	chr17:7713847:T:C	IAV	monocyte	-0.00202270166938341	0.0316649411944214	0.695310877656585
SAT2	chr17:7713847:T:C	IAV	B	0.00895764072683897	0.031048618115153	0.608796558667477
SAT2	chr17:7713847:T:C	IAV	CD4T	0.0121442789916808	0.0356956068123287	0.598015800934757
SAT2	chr17:7713847:T:C	LPS	NK	0.0117569871537912	0.0339578170524995	0.588636251469186
SAT2	chr17:7713847:T:C	LPS	CD8T	0.00320815006974809	0.0297676687872044	0.652900820264751
SAT2	chr17:7713847:T:C	LPS	monocyte	-0.00214041504575855	0.0394947571871527	0.683474938233509
SAT2	chr17:7713847:T:C	LPS	B	0.0181002907491029	0.0410100245002805	0.556357726681221
SAT2	chr17:7713847:T:C	LPS	CD4T	0.00724880160682787	0.03573447350885	0.631905586109031
SAT2	chr17:7713847:T:C	Tcruzi	NK	0.00238674018852798	0.0327080431924154	0.664050010493052
SAT2	chr17:7713847:T:C	Tcruzi	CD8T	9.97763093754477e-05	0.0328110891756029	0.683422055884088
SAT2	chr17:7713847:T:C	Tcruzi	monocyte	0.00206054899257472	0.0361783427912557	0.669388607451386
SAT2	chr17:7713847:T:C	Tcruzi	B	0.0125958604184789	0.0354438317773199	0.587954769465782
SAT2	chr17:7713847:T:C	Tcruzi	CD4T	0.0020436999908657	0.0366093642420417	0.673250127433299
SAT2	chr17:7727187:T:C	NI	NK	-0.0710608769560628	0.0717980142925239	0.200137373943983
SAT2	chr17:7727187:T:C	NI	CD8T	-0.0956624643168555	0.0836563151369277	0.166687902925985
SAT2	chr17:7727187:T:C	NI	monocyte	-0.0615553177430908	0.0785477706801239	0.258494910499467
SAT2	chr17:7727187:T:C	NI	B	-0.062093319875914	0.0732362752944075	0.243817451681568
SAT2	chr17:7727187:T:C	NI	CD4T	-0.119936897440401	0.102004181806182	0.157756154025594
SAT2	chr17:7727187:T:C	IAV	NK	-0.067424472064001	0.0677327976583994	0.196899452497094
SAT2	chr17:7727187:T:C	IAV	CD8T	-0.0725242895871856	0.0676257122415573	0.173537718169225
SAT2	chr17:7727187:T:C	IAV	monocyte	-0.0375721614531786	0.0630119720649922	0.329180885877871
SAT2	chr17:7727187:T:C	IAV	B	-0.0484819216580803	0.0620368725129911	0.263167983406622
SAT2	chr17:7727187:T:C	IAV	CD4T	-0.106273405576077	0.0892632363097937	0.15645230567764
SAT2	chr17:7727187:T:C	LPS	NK	-0.0676657855919344	0.069686641817053	0.205398602983324
SAT2	chr17:7727187:T:C	LPS	CD8T	-0.0793045787857029	0.0719202541770553	0.172595923826991
SAT2	chr17:7727187:T:C	LPS	monocyte	-0.0348753874365874	0.0752588533770015	0.366093085435155
SAT2	chr17:7727187:T:C	LPS	B	-0.0555839347109979	0.0703620054840185	0.260110703373444
SAT2	chr17:7727187:T:C	LPS	CD4T	-0.119009387039648	0.098561007678413	0.152325582011142
SAT2	chr17:7727187:T:C	Tcruzi	NK	-0.0778106407151477	0.0768450490905011	0.191119028597071
SAT2	chr17:7727187:T:C	Tcruzi	CD8T	-0.0823794318640813	0.0759300831534489	0.181583460138322
SAT2	chr17:7727187:T:C	Tcruzi	monocyte	-0.045471806559193	0.0737403367800111	0.320337090015397
SAT2	chr17:7727187:T:C	Tcruzi	B	-0.054169176475087	0.0680444892515777	0.258890681171035
SAT2	chr17:7727187:T:C	Tcruzi	CD4T	-0.115342222888269	0.0976004835532036	0.158928410840749
SAV1	chr14:50602081:A:C	NI	NK	0.0124159611924698	0.0611006688716194	0.573484836841683
SAV1	chr14:50602081:A:C	NI	CD8T	-0.00372679754263386	0.0633768986270973	0.604508538585194
SAV1	chr14:50602081:A:C	NI	monocyte	-0.00653645273878202	0.0740436557762465	0.57679919897608
SAV1	chr14:50602081:A:C	NI	B	-0.0159852855237308	0.064566656056835	0.549158462232215
SAV1	chr14:50602081:A:C	NI	CD4T	-0.0370319857287136	0.0916426868298137	0.487889684851817
SAV1	chr14:50602081:A:C	IAV	NK	0.0217232863035062	0.0658239290775015	0.528710649244092
SAV1	chr14:50602081:A:C	IAV	CD8T	0.00497253554378676	0.0499628170320978	0.606863351554012
SAV1	chr14:50602081:A:C	IAV	monocyte	-0.00488103539456675	0.0606402324870742	0.601057563321682
SAV1	chr14:50602081:A:C	IAV	B	-0.00844479179760351	0.0542676667309502	0.57585433224602
SAV1	chr14:50602081:A:C	IAV	CD4T	-0.0195638736559489	0.0699912319754977	0.538923134977798
SAV1	chr14:50602081:A:C	LPS	NK	0.0163754499078598	0.0643557913492915	0.552867110551611
SAV1	chr14:50602081:A:C	LPS	CD8T	0.000209560113757708	0.0554016919571074	0.618494296600094
SAV1	chr14:50602081:A:C	LPS	monocyte	-0.00131119871011391	0.0741821688443534	0.60636936582937
SAV1	chr14:50602081:A:C	LPS	B	-0.0165513987710102	0.064804455825342	0.542764489986557
SAV1	chr14:50602081:A:C	LPS	CD4T	-0.0235320981630524	0.0777135561309272	0.527658078597471
SAV1	chr14:50602081:A:C	Tcruzi	NK	0.0144506697614226	0.0640592817064748	0.565100131606422
SAV1	chr14:50602081:A:C	Tcruzi	CD8T	-0.00227237313472006	0.0611274665874806	0.608774420892818
SAV1	chr14:50602081:A:C	Tcruzi	monocyte	-0.0088091131256216	0.0721615527756948	0.583966604289847
SAV1	chr14:50602081:A:C	Tcruzi	B	-0.0144974863650109	0.0611138912796993	0.550440340338574
SAV1	chr14:50602081:A:C	Tcruzi	CD4T	-0.0335606454451149	0.0852758241286449	0.499730946470946
SAV1	chr14:50647491:G:A	NI	NK	-0.0178330454213818	0.0525642365045943	0.359871409519716
SAV1	chr14:50647491:G:A	NI	CD8T	-0.0684934123831398	0.0500342188992197	0.0833768016207556
SAV1	chr14:50647491:G:A	NI	monocyte	0.0599109399207406	0.0531489118074638	0.128478255191171
SAV1	chr14:50647491:G:A	NI	B	-0.257370021433234	0.0601328027383826	1.80225387136357e-06
SAV1	chr14:50647491:G:A	NI	CD4T	-0.0804297769492522	0.0572739405502346	0.0793635742125099
SAV1	chr14:50647491:G:A	IAV	NK	0.00210013512172818	0.0508375053182002	0.492561246747929
SAV1	chr14:50647491:G:A	IAV	CD8T	-0.0297444318500048	0.0483297494080778	0.263160165995014
SAV1	chr14:50647491:G:A	IAV	monocyte	0.0458869263556959	0.0466582978062741	0.16118489006037
SAV1	chr14:50647491:G:A	IAV	B	-0.140207267551836	0.0502460072779188	0.0025906412136808
SAV1	chr14:50647491:G:A	IAV	CD4T	-0.0198353683443448	0.0537022337507576	0.347361125413693
SAV1	chr14:50647491:G:A	LPS	NK	-0.0278396660262144	0.0522422702006329	0.292872619970085
SAV1	chr14:50647491:G:A	LPS	CD8T	-0.0372252122941279	0.0480996692376772	0.214570104572292
SAV1	chr14:50647491:G:A	LPS	monocyte	0.0920558794912934	0.058699365121539	0.0550478045683294
SAV1	chr14:50647491:G:A	LPS	B	-0.22189171130365	0.0572561319596533	1.36631299655354e-05
SAV1	chr14:50647491:G:A	LPS	CD4T	-0.0433594852365975	0.0544479424619883	0.209998148847543
SAV1	chr14:50647491:G:A	Tcruzi	NK	-0.0589811008129755	0.0551560598224854	0.138242879803187
SAV1	chr14:50647491:G:A	Tcruzi	CD8T	-0.0570739588666569	0.0496278609949293	0.122681294173671
SAV1	chr14:50647491:G:A	Tcruzi	monocyte	0.0332108899593635	0.0561451296919047	0.274397342502697
SAV1	chr14:50647491:G:A	Tcruzi	B	-0.215239669078847	0.055938691717032	1.62119712817654e-05
SAV1	chr14:50647491:G:A	Tcruzi	CD4T	-0.107257768674001	0.0546287596035452	0.0223938307208055
SAV1	chr14:50656506:G:T	NI	NK	0.0588015828668377	0.0649917536389121	0.248644013462499
SAV1	chr14:50656506:G:T	NI	CD8T	0.0427182976348302	0.0554604961545872	0.303513303734652
SAV1	chr14:50656506:G:T	NI	monocyte	0.00549888759669754	0.0572252169447273	0.516738196575223
SAV1	chr14:50656506:G:T	NI	B	0.0643020468863363	0.0684128234882803	0.243338501737432
SAV1	chr14:50656506:G:T	NI	CD4T	0.0578001391701021	0.0696878448428114	0.280465082767929
SAV1	chr14:50656506:G:T	IAV	NK	0.0437819621285958	0.0536573501393124	0.28168438854557
SAV1	chr14:50656506:G:T	IAV	CD8T	0.0288818575712845	0.0444190410090413	0.334738681581799
SAV1	chr14:50656506:G:T	IAV	monocyte	0.0247058892766927	0.0507166059378314	0.403666757627183
SAV1	chr14:50656506:G:T	IAV	B	0.0456001525452182	0.0544339150377144	0.275898936365847
SAV1	chr14:50656506:G:T	IAV	CD4T	0.0426680420116434	0.0575322595026603	0.312249317139314
SAV1	chr14:50656506:G:T	LPS	NK	0.0510804164049579	0.0592977464267547	0.264782451619511
SAV1	chr14:50656506:G:T	LPS	CD8T	0.0348013453049434	0.0487482765135398	0.315513814071417
SAV1	chr14:50656506:G:T	LPS	monocyte	0.0168001130961663	0.0586751017359186	0.462093063274212
SAV1	chr14:50656506:G:T	LPS	B	0.0571438985949126	0.0636212365772527	0.255976871209179
SAV1	chr14:50656506:G:T	LPS	CD4T	0.0413219037670947	0.060727658825057	0.329193743187337
SAV1	chr14:50656506:G:T	Tcruzi	NK	0.0483621214143135	0.0587917902673306	0.279866290936429
SAV1	chr14:50656506:G:T	Tcruzi	CD8T	0.0370535272105954	0.0524720498912934	0.320901362878592
SAV1	chr14:50656506:G:T	Tcruzi	monocyte	-0.00386321417564283	0.0587527564047229	0.575006847320024
SAV1	chr14:50656506:G:T	Tcruzi	B	0.0660996501915259	0.0693624019696081	0.234041092884982
SAV1	chr14:50656506:G:T	Tcruzi	CD4T	0.0516910098292718	0.0641125574346061	0.293275080402871
SAV1	chr14:50664489:T:C	NI	NK	-0.0316609327942766	0.0495275419458628	0.260647234662042
SAV1	chr14:50664489:T:C	NI	CD8T	0.0398486281770152	0.0489444888270815	0.207969853314429
SAV1	chr14:50664489:T:C	NI	monocyte	-0.0451650049837864	0.0498995067419684	0.181432267580452
SAV1	chr14:50664489:T:C	NI	B	0.153357521870213	0.0559453315978585	0.00216277833588337
SAV1	chr14:50664489:T:C	NI	CD4T	0.0113266946507887	0.0541263572206767	0.414890364244001
SAV1	chr14:50664489:T:C	IAV	NK	-0.0565371722263567	0.0490210650180162	0.118632401566818
SAV1	chr14:50664489:T:C	IAV	CD8T	-0.0143967242269097	0.0452279825450718	0.373703753685012
SAV1	chr14:50664489:T:C	IAV	monocyte	-0.0987860398308167	0.0471578819048253	0.0148824898329146
SAV1	chr14:50664489:T:C	IAV	B	0.0781249213579081	0.0479167492263534	0.0474110640526746
SAV1	chr14:50664489:T:C	IAV	CD4T	-0.0422077300758535	0.0516763139185335	0.208108843197527
SAV1	chr14:50664489:T:C	LPS	NK	-0.058683238048043	0.0515048757530585	0.121994525879691
SAV1	chr14:50664489:T:C	LPS	CD8T	0.00138112364079663	0.0452528271259382	0.489060951881873
SAV1	chr14:50664489:T:C	LPS	monocyte	-0.127079287718155	0.0587287530161665	0.0116955493106865
SAV1	chr14:50664489:T:C	LPS	B	0.131992203802173	0.0547934066400373	0.00549570887850053
SAV1	chr14:50664489:T:C	LPS	CD4T	-0.0179195315947506	0.0516148343478412	0.368121777928156
SAV1	chr14:50664489:T:C	Tcruzi	NK	-0.0340511988555585	0.0514508433281366	0.252963780232191
SAV1	chr14:50664489:T:C	Tcruzi	CD8T	0.0112550798414523	0.0467163569219197	0.404758862601524
SAV1	chr14:50664489:T:C	Tcruzi	monocyte	-0.00906300834583738	0.0550724542079936	0.422311761184783
SAV1	chr14:50664489:T:C	Tcruzi	B	0.121656481423225	0.0518273621319171	0.00715190614176844
SAV1	chr14:50664489:T:C	Tcruzi	CD4T	0.0346942929037928	0.0512511067815064	0.249925249691151
SAV1	chr14:50668508:A:C	NI	NK	-0.0873503244285058	0.0978726348485024	0.237244529522889
SAV1	chr14:50668508:A:C	NI	CD8T	-0.0824168619666017	0.0923005877991368	0.252356293868403
SAV1	chr14:50668508:A:C	NI	monocyte	-0.019910871324587	0.0811642759527005	0.464140872327333
SAV1	chr14:50668508:A:C	NI	B	-0.0315302609710364	0.0732824016148298	0.408059054198302
SAV1	chr14:50668508:A:C	NI	CD4T	-0.0809466772884286	0.101111299737108	0.28119797418881
SAV1	chr14:50668508:A:C	IAV	NK	-0.0793697605908085	0.0898763054169826	0.240153144790088
SAV1	chr14:50668508:A:C	IAV	CD8T	-0.0622727960662961	0.0735233888709581	0.259180171398044
SAV1	chr14:50668508:A:C	IAV	monocyte	-0.0173040117898575	0.067890642437278	0.476179841935844
SAV1	chr14:50668508:A:C	IAV	B	-0.0293294395420866	0.0649061437527512	0.400299046290711
SAV1	chr14:50668508:A:C	IAV	CD4T	-0.0877044068073193	0.0987950467987929	0.251672211913134
SAV1	chr14:50668508:A:C	LPS	NK	-0.095529615000526	0.105097882111445	0.224837675760055
SAV1	chr14:50668508:A:C	LPS	CD8T	-0.0692300843839075	0.0798466921679756	0.255687726471508
SAV1	chr14:50668508:A:C	LPS	monocyte	-0.00774848558765645	0.0828990404253443	0.519324516623545
SAV1	chr14:50668508:A:C	LPS	B	-0.0343004385825409	0.0738001988762295	0.393517768815366
SAV1	chr14:50668508:A:C	LPS	CD4T	-0.0860155423246163	0.100618105532984	0.26373160353248
SAV1	chr14:50668508:A:C	Tcruzi	NK	-0.0834480864373148	0.0953803382478139	0.245703176920473
SAV1	chr14:50668508:A:C	Tcruzi	CD8T	-0.0719728882010829	0.0844050531566915	0.265696865316341
SAV1	chr14:50668508:A:C	Tcruzi	monocyte	0.00165071993554222	0.0816725093759069	0.558393032546489
SAV1	chr14:50668508:A:C	Tcruzi	B	-0.0259856952913285	0.0694399803149883	0.424134907970087
SAV1	chr14:50668508:A:C	Tcruzi	CD4T	-0.0712310781153373	0.0922717171869948	0.295021709436267
SAV1	chr14:50677942:A:G	NI	NK	-0.043116001391829	0.0742103588475169	0.30319958136072
SAV1	chr14:50677942:A:G	NI	CD8T	-0.0929143460334937	0.0915252711526139	0.170196412788083
SAV1	chr14:50677942:A:G	NI	monocyte	-0.160942277532511	0.111785520344192	0.0853518596563898
SAV1	chr14:50677942:A:G	NI	B	0.0304238445836396	0.0813926090155131	0.405158735287585
SAV1	chr14:50677942:A:G	NI	CD4T	-0.0217384641542966	0.0895934950216833	0.418174894933852
SAV1	chr14:50677942:A:G	IAV	NK	-0.048278306704463	0.0718639421711017	0.273380532765361
SAV1	chr14:50677942:A:G	IAV	CD8T	-0.0352880487888138	0.0648726984513542	0.312741712694199
SAV1	chr14:50677942:A:G	IAV	monocyte	-0.0973235519377862	0.0806937465635063	0.131899685168818
SAV1	chr14:50677942:A:G	IAV	B	0.0354617171028154	0.0765557070681028	0.373659380374451
SAV1	chr14:50677942:A:G	IAV	CD4T	-0.0140394978336127	0.0784132193485015	0.440083754687603
SAV1	chr14:50677942:A:G	LPS	NK	-0.0413984726117775	0.0740374506891303	0.308757836535776
SAV1	chr14:50677942:A:G	LPS	CD8T	-0.0521842552546423	0.0708240507296328	0.253529102167722
SAV1	chr14:50677942:A:G	LPS	monocyte	-0.129388148278283	0.102696828954062	0.116898108904253
SAV1	chr14:50677942:A:G	LPS	B	0.0380679452365072	0.0843607136189712	0.377583465933783
SAV1	chr14:50677942:A:G	LPS	CD4T	-0.0478607103488615	0.0847536028863516	0.313670563833561
SAV1	chr14:50677942:A:G	Tcruzi	NK	-0.0454199596957762	0.076995719181747	0.298918470788098
SAV1	chr14:50677942:A:G	Tcruzi	CD8T	-0.0558726310770262	0.0759388883062374	0.256161687092456
SAV1	chr14:50677942:A:G	Tcruzi	monocyte	-0.196746305106976	0.135353889299847	0.0765011622742867
SAV1	chr14:50677942:A:G	Tcruzi	B	0.0368853698725073	0.0815836107630463	0.377805457723204
SAV1	chr14:50677942:A:G	Tcruzi	CD4T	-0.0408315652840761	0.0838787478522275	0.339836164569923
SAV1	chr14:50701848:T:C	NI	NK	-0.0323267132514253	0.0777333927379743	0.44476613316811
SAV1	chr14:50701848:T:C	NI	CD8T	-0.0424410959302992	0.086799394116718	0.421138881801493
SAV1	chr14:50701848:T:C	NI	monocyte	0.0276020985364587	0.095611322431589	0.488008462501399
SAV1	chr14:50701848:T:C	NI	B	-0.0693589771142283	0.106298596619318	0.35156001345415
SAV1	chr14:50701848:T:C	NI	CD4T	-0.033030412861353	0.0992842185862512	0.4657199700482
SAV1	chr14:50701848:T:C	IAV	NK	-0.0305645037474501	0.072723625008346	0.443267498600952
SAV1	chr14:50701848:T:C	IAV	CD8T	-0.0362608847162508	0.0715144370627589	0.411443479419919
SAV1	chr14:50701848:T:C	IAV	monocyte	0.0174240378459408	0.0765165196006148	0.525789586761861
SAV1	chr14:50701848:T:C	IAV	B	-0.0533212672609719	0.0876715770068008	0.369437152580026
SAV1	chr14:50701848:T:C	IAV	CD4T	-0.0367982245313843	0.0872280001881878	0.443647436861434
SAV1	chr14:50701848:T:C	LPS	NK	-0.03177843961137	0.0774458865293205	0.442279786575224
SAV1	chr14:50701848:T:C	LPS	CD8T	-0.0522739946551844	0.0881249149565648	0.374555968697382
SAV1	chr14:50701848:T:C	LPS	monocyte	0.0110673767686115	0.0905744196043634	0.550861594360119
SAV1	chr14:50701848:T:C	LPS	B	-0.080257442037919	0.118131647779908	0.329805760064963
SAV1	chr14:50701848:T:C	LPS	CD4T	-0.0400137151053103	0.095183852513022	0.440482440317853
SAV1	chr14:50701848:T:C	Tcruzi	NK	-0.026512836861772	0.0780181559672579	0.466998615323802
SAV1	chr14:50701848:T:C	Tcruzi	CD8T	-0.0464086235545729	0.0879110707507066	0.40530284298273
SAV1	chr14:50701848:T:C	Tcruzi	monocyte	0.0159591792784481	0.0897741779066822	0.538836124701559
SAV1	chr14:50701848:T:C	Tcruzi	B	-0.0798164334100739	0.118098133155586	0.329498851071954
SAV1	chr14:50701848:T:C	Tcruzi	CD4T	-0.0437129968122074	0.0980612456103895	0.434861477323052
SAV1	chr14:50714801:C:T	NI	NK	-0.0345059842209412	0.0676881335957593	0.301625226723349
SAV1	chr14:50714801:C:T	NI	CD8T	-0.0822184926595772	0.0708564788642269	0.116524964829302
SAV1	chr14:50714801:C:T	NI	monocyte	0.0717653308814423	0.0723623816092	0.160748439818741
SAV1	chr14:50714801:C:T	NI	B	-0.216253259319272	0.0801002497498273	0.00378254517187027
SAV1	chr14:50714801:C:T	NI	CD4T	-0.0160519421330001	0.0764938768499963	0.414563244758982
SAV1	chr14:50714801:C:T	IAV	NK	-0.0232552611660667	0.064486859108572	0.355945902748138
SAV1	chr14:50714801:C:T	IAV	CD8T	0.0146367561512174	0.0634058840874299	0.424118695129062
SAV1	chr14:50714801:C:T	IAV	monocyte	0.0108660423372275	0.0608899111285727	0.427324443419433
SAV1	chr14:50714801:C:T	IAV	B	-0.203103174157606	0.0800074349879145	0.00394845443067227
SAV1	chr14:50714801:C:T	IAV	CD4T	0.0423217037478945	0.0737827927009392	0.292545785996855
SAV1	chr14:50714801:C:T	LPS	NK	-0.0021465638219187	0.0685267053301793	0.47741863702014
SAV1	chr14:50714801:C:T	LPS	CD8T	0.0175785227507697	0.0649987640391295	0.408688352759731
SAV1	chr14:50714801:C:T	LPS	monocyte	0.05572929394479	0.0758417428465892	0.232574118808535
SAV1	chr14:50714801:C:T	LPS	B	-0.189585114655303	0.0765262765881332	0.00592796595790934
SAV1	chr14:50714801:C:T	LPS	CD4T	0.027972676113987	0.0742185307022999	0.362113627007445
SAV1	chr14:50714801:C:T	Tcruzi	NK	-0.0665831350442241	0.0731593811355234	0.177303599374168
SAV1	chr14:50714801:C:T	Tcruzi	CD8T	-0.016605836139215	0.065234510215818	0.393141593646478
SAV1	chr14:50714801:C:T	Tcruzi	monocyte	0.0200861376732349	0.0739869657410091	0.391074206366875
SAV1	chr14:50714801:C:T	Tcruzi	B	-0.204458383581101	0.0788637798304144	0.00417912909039042
SAV1	chr14:50714801:C:T	Tcruzi	CD4T	-0.0164903132949351	0.0717322606508867	0.406873487434789
SAV1	chr14:50744135:T:C	NI	NK	0.0776431371480427	0.0498584257710946	0.0521105717452709
SAV1	chr14:50744135:T:C	NI	CD8T	0.07265681095753	0.0497594505718541	0.0746440398585806
SAV1	chr14:50744135:T:C	NI	monocyte	0.0700506034064526	0.0537960663071115	0.0940960283091569
SAV1	chr14:50744135:T:C	NI	B	0.0503840031113914	0.0502129738619525	0.152254045927068
SAV1	chr14:50744135:T:C	NI	CD4T	0.139746831604985	0.0638414857167671	0.0143241289856492
SAV1	chr14:50744135:T:C	IAV	NK	0.0689591504843004	0.0465138056861937	0.0616933290621741
SAV1	chr14:50744135:T:C	IAV	CD8T	0.0574281018405592	0.0428287536690289	0.083241943430589
SAV1	chr14:50744135:T:C	IAV	monocyte	0.0782375856231162	0.0497035678671177	0.0495963381014126
SAV1	chr14:50744135:T:C	IAV	B	0.0318702933396396	0.0464760564317552	0.229729901788228
SAV1	chr14:50744135:T:C	IAV	CD4T	0.112596702597891	0.0540941186551884	0.0189938608998321
SAV1	chr14:50744135:T:C	LPS	NK	0.0942187625536131	0.0532387250213848	0.0279151956967222
SAV1	chr14:50744135:T:C	LPS	CD8T	0.0889624785359504	0.0473945249921265	0.0256068182666361
SAV1	chr14:50744135:T:C	LPS	monocyte	0.0747690754367066	0.0570679595207122	0.0896425641370355
SAV1	chr14:50744135:T:C	LPS	B	0.0571950525544579	0.0503391549703277	0.122151698187308
SAV1	chr14:50744135:T:C	LPS	CD4T	0.144601105981417	0.0635194168066661	0.0112176045786156
SAV1	chr14:50744135:T:C	Tcruzi	NK	0.0979571325691614	0.0565603885132022	0.0289454720151681
SAV1	chr14:50744135:T:C	Tcruzi	CD8T	0.0886582537122014	0.0487468984361338	0.0346933564022272
SAV1	chr14:50744135:T:C	Tcruzi	monocyte	0.0462834724051413	0.0551159104318413	0.192159582832323
SAV1	chr14:50744135:T:C	Tcruzi	B	0.0690632944503176	0.0510886702728646	0.0780169022835804
SAV1	chr14:50744135:T:C	Tcruzi	CD4T	0.126543351951707	0.0583508649069284	0.0162347026431813
SAV1	chr14:50762005:G:A	NI	NK	-0.0511731751781093	0.0717575516511318	0.324635478443583
SAV1	chr14:50762005:G:A	NI	CD8T	-0.0643289614298727	0.0798097007480342	0.297491059377354
SAV1	chr14:50762005:G:A	NI	monocyte	0.00987986759460106	0.0716164545903323	0.532934158558792
SAV1	chr14:50762005:G:A	NI	B	-0.00157480959119269	0.0635548833008683	0.56005141249348
SAV1	chr14:50762005:G:A	NI	CD4T	-0.0692727487901606	0.0906837709303346	0.30955277192291
SAV1	chr14:50762005:G:A	IAV	NK	-0.0435493691068907	0.0645033721768078	0.338567822653193
SAV1	chr14:50762005:G:A	IAV	CD8T	-0.042203321848807	0.0596953094060782	0.32680834055027
SAV1	chr14:50762005:G:A	IAV	monocyte	0.01289470433861	0.0606746977701993	0.522349529333472
SAV1	chr14:50762005:G:A	IAV	B	0.00223529302858004	0.0566265988333116	0.579729594198396
SAV1	chr14:50762005:G:A	IAV	CD4T	-0.0762010082315161	0.0904448072435701	0.281185713564268
SAV1	chr14:50762005:G:A	LPS	NK	-0.0515244579982814	0.0721578232807985	0.321731920535004
SAV1	chr14:50762005:G:A	LPS	CD8T	-0.0535276497302468	0.069328250649985	0.304006759826332
SAV1	chr14:50762005:G:A	LPS	monocyte	0.0330527369426694	0.0823366485040852	0.446765293401368
SAV1	chr14:50762005:G:A	LPS	B	0.00332007668588048	0.064860314584047	0.580236349983181
SAV1	chr14:50762005:G:A	LPS	CD4T	-0.0720318420363841	0.089341936422671	0.296856744973141
SAV1	chr14:50762005:G:A	Tcruzi	NK	-0.0555561333153079	0.076270951030803	0.316507490149367
SAV1	chr14:50762005:G:A	Tcruzi	CD8T	-0.053921972647587	0.0719058028305664	0.316433689039173
SAV1	chr14:50762005:G:A	Tcruzi	monocyte	0.00680041070678339	0.069995697464914	0.556075694513287
SAV1	chr14:50762005:G:A	Tcruzi	B	-0.0108507479005283	0.060203344886317	0.512417027772228
SAV1	chr14:50762005:G:A	Tcruzi	CD4T	-0.0669320441670819	0.0852992403235603	0.307534390490268
SAXO2	chr15:82170788:C:A	NI	NK	1.17104280884053	0.0257326489886874	4.5084651315121e-45
SAXO2	chr15:82170788:C:A	NI	CD8T	1.1710466822688	0.0257361716830263	1.19502845252016e-63
SAXO2	chr15:82170788:C:A	NI	monocyte	1.17104264007165	0.0257332038170538	3.48566332835246e-49
SAXO2	chr15:82170788:C:A	NI	B	1.1710450100908	0.0257303887218676	2.58102985318392e-59
SAXO2	chr15:82170788:C:A	NI	CD4T	1.17104675551497	0.0257366201480348	1.23505728333726e-65
SAXO2	chr15:82170788:C:A	IAV	NK	1.17104255227775	0.0257336027340012	1.34663865693227e-44
SAXO2	chr15:82170788:C:A	IAV	CD8T	1.17104239947379	0.0257343034111674	4.22880430579118e-43
SAXO2	chr15:82170788:C:A	IAV	monocyte	1.17104016239579	0.0257498388101409	1.35381148640508e-38
SAXO2	chr15:82170788:C:A	IAV	B	1.17104259268277	0.0257334130389507	5.05602745314543e-47
SAXO2	chr15:82170788:C:A	IAV	CD4T	1.17104564437795	0.0257317338857583	8.62175548646955e-65
SAXO2	chr15:82170788:C:A	LPS	NK	1.17104453295397	0.0257299838735718	1.5219645648239e-53
SAXO2	chr15:82170788:C:A	LPS	CD8T	1.17104597066816	0.0257328471088366	9.60787666934478e-65
SAXO2	chr15:82170788:C:A	LPS	monocyte	1.17104388785245	0.025730281189542	7.10726045897895e-53
SAXO2	chr15:82170788:C:A	LPS	B	1.17104464443409	0.0257299696106579	3.08272657050596e-56
SAXO2	chr15:82170788:C:A	LPS	CD4T	1.17104669913954	0.0257361922320066	7.39347624248414e-69
SAXO2	chr15:82170788:C:A	Tcruzi	NK	1.17104376024713	0.0257306273303189	8.72225332431203e-44
SAXO2	chr15:82170788:C:A	Tcruzi	CD8T	1.17104630575991	0.0257344314706096	7.56208638799924e-58
SAXO2	chr15:82170788:C:A	Tcruzi	monocyte	1.17104224140361	0.0257350453739786	1.19813784427868e-44
SAXO2	chr15:82170788:C:A	Tcruzi	B	1.17104480926174	0.025730216618163	1.36461473566455e-55
SAXO2	chr15:82170788:C:A	Tcruzi	CD4T	1.1710464053314	0.0257349112415298	1.16607365816334e-59
SAXO2	chr15:82191531:C:G	NI	NK	0.610869637754062	0.0240538333968455	6.99541483624562e-19
SAXO2	chr15:82191531:C:G	NI	CD8T	0.61098964266816	0.0241264502739748	3.35330909264281e-27
SAXO2	chr15:82191531:C:G	NI	monocyte	0.61087627022544	0.0240434271879397	3.36256962318729e-19
SAXO2	chr15:82191531:C:G	NI	B	0.610935127874302	0.0239990257489171	6.15934415434336e-24
SAXO2	chr15:82191531:C:G	NI	CD4T	0.610978989817863	0.0240946444669251	1.89972589954081e-25
SAXO2	chr15:82191531:C:G	IAV	NK	0.610869034944576	0.024054069594569	1.5388714395423e-19
SAXO2	chr15:82191531:C:G	IAV	CD8T	0.61084810070559	0.0241206003664146	8.32213049634751e-18
SAXO2	chr15:82191531:C:G	IAV	monocyte	0.610812600897333	0.0242905453203973	3.33804343481684e-16
SAXO2	chr15:82191531:C:G	IAV	B	0.610861414037119	0.0240768985434608	4.28762057066354e-19
SAXO2	chr15:82191531:C:G	IAV	CD4T	0.610955693092132	0.0240256732657318	4.03555396446932e-26
SAXO2	chr15:82191531:C:G	LPS	NK	0.610916876519609	0.0239911241865522	3.33496308777694e-22
SAXO2	chr15:82191531:C:G	LPS	CD8T	0.610986370877188	0.0241139758323004	4.70672581701259e-30
SAXO2	chr15:82191531:C:G	LPS	monocyte	0.610911040048509	0.0240052336001074	1.37121432264184e-20
SAXO2	chr15:82191531:C:G	LPS	B	0.610937361832333	0.0239991545963401	2.92110673889863e-24
SAXO2	chr15:82191531:C:G	LPS	CD4T	0.610975340352599	0.0240794243764552	5.1763548866856e-26
SAXO2	chr15:82191531:C:G	Tcruzi	NK	0.610878784174971	0.0240399230248835	9.47036873635323e-18
SAXO2	chr15:82191531:C:G	Tcruzi	CD8T	0.610988455065869	0.0241231767993063	4.19317772259307e-27
SAXO2	chr15:82191531:C:G	Tcruzi	monocyte	0.610843382744709	0.0241477420912809	1.02948059164009e-16
SAXO2	chr15:82191531:C:G	Tcruzi	B	0.610920325721	0.0239924225962548	1.23376782772419e-22
SAXO2	chr15:82191531:C:G	Tcruzi	CD4T	0.610954290049158	0.02402968441374	3.87366100638436e-23
SAYSD1	chr6:39005285:C:T	NI	NK	0.0043137220649539	0.0479737538479912	0.620804899238595
SAYSD1	chr6:39005285:C:T	NI	CD8T	-0.0191822990481391	0.0564591007034447	0.529528238495459
SAYSD1	chr6:39005285:C:T	NI	monocyte	-0.003472861047804	0.0641744417824794	0.594799925041897
SAYSD1	chr6:39005285:C:T	NI	B	-0.00881058470808995	0.0529060970127582	0.58347312383486
SAYSD1	chr6:39005285:C:T	NI	CD4T	-0.0324053173597393	0.0728521669001388	0.484007352765546
SAYSD1	chr6:39005285:C:T	IAV	NK	0.013482116297766	0.0495651502445698	0.564891076434784
SAYSD1	chr6:39005285:C:T	IAV	CD8T	-0.00296742935038497	0.0401793380709117	0.608566666615641
SAYSD1	chr6:39005285:C:T	IAV	monocyte	0.0021711536005356	0.0528281275732604	0.632498305354589
SAYSD1	chr6:39005285:C:T	IAV	B	-0.00565491766050693	0.0450499127231283	0.595463652335802
SAYSD1	chr6:39005285:C:T	IAV	CD4T	-0.0185806034488613	0.055453351747825	0.529339014586932
SAYSD1	chr6:39005285:C:T	LPS	NK	0.00829260656104174	0.0496615932767788	0.594508379287209
SAYSD1	chr6:39005285:C:T	LPS	CD8T	-0.00931511612027901	0.0460268166598506	0.566481432970617
SAYSD1	chr6:39005285:C:T	LPS	monocyte	-0.00343871339733502	0.0635681117496689	0.606410400135735
SAYSD1	chr6:39005285:C:T	LPS	B	-0.00402326291230714	0.0515385983522848	0.60311272515663
SAYSD1	chr6:39005285:C:T	LPS	CD4T	-0.0289549862941219	0.0656509453663501	0.490251256004521
SAYSD1	chr6:39005285:C:T	Tcruzi	NK	0.0163297358982232	0.0572952070968512	0.558906141333667
SAYSD1	chr6:39005285:C:T	Tcruzi	CD8T	-0.0170044157404031	0.0535438250884224	0.535006491648876
SAYSD1	chr6:39005285:C:T	Tcruzi	monocyte	-0.00310973760602167	0.0613509753500537	0.614890907400064
SAYSD1	chr6:39005285:C:T	Tcruzi	B	-0.00657989102199451	0.0499682832236669	0.591525765456946
SAYSD1	chr6:39005285:C:T	Tcruzi	CD4T	-0.0301369532451637	0.0682912979970208	0.492820542208315
SAYSD1	chr6:39005581:C:G	NI	NK	0.0488978325736986	0.0658131109588667	0.336279577554336
SAYSD1	chr6:39005581:C:G	NI	CD8T	0.0393157614292223	0.058391115843171	0.372422450327099
SAYSD1	chr6:39005581:C:G	NI	monocyte	0.0218581602438363	0.0636768063771422	0.467679730842026
SAYSD1	chr6:39005581:C:G	NI	B	-0.00693736327006759	0.0556735940811702	0.597871843735311
SAYSD1	chr6:39005581:C:G	NI	CD4T	0.0382492079124415	0.0651434899051794	0.396997800893061
SAYSD1	chr6:39005581:C:G	IAV	NK	0.0354558430434384	0.052513922513788	0.366979902300246
SAYSD1	chr6:39005581:C:G	IAV	CD8T	0.0270998852706969	0.0454378772273764	0.393265086082781
SAYSD1	chr6:39005581:C:G	IAV	monocyte	0.0149288197413994	0.0526804313084774	0.504976939085895
SAYSD1	chr6:39005581:C:G	IAV	B	-0.00353774259963256	0.0469666880364833	0.612383935125674
SAYSD1	chr6:39005581:C:G	IAV	CD4T	0.0372876571672724	0.0567971500702618	0.380853233040981
SAYSD1	chr6:39005581:C:G	LPS	NK	0.0478515085647505	0.0636536711372531	0.327840410105227
SAYSD1	chr6:39005581:C:G	LPS	CD8T	0.0384202775412969	0.0539669017423871	0.348531883068184
SAYSD1	chr6:39005581:C:G	LPS	monocyte	0.0418164125256164	0.0749490477137415	0.391976352470594
SAYSD1	chr6:39005581:C:G	LPS	B	0.00977497882123433	0.0506823079204448	0.525728920737276
SAYSD1	chr6:39005581:C:G	LPS	CD4T	0.0428968924277171	0.0622447876612581	0.363193128958492
SAYSD1	chr6:39005581:C:G	Tcruzi	NK	0.0422005055265619	0.0609184247180729	0.358202770925254
SAYSD1	chr6:39005581:C:G	Tcruzi	CD8T	0.0294383674220103	0.0526299344438789	0.406542492899356
SAYSD1	chr6:39005581:C:G	Tcruzi	monocyte	0.00885662073445755	0.0605138117056887	0.540846689607375
SAYSD1	chr6:39005581:C:G	Tcruzi	B	0.0121560729990517	0.0500207190214394	0.518782994453142
SAYSD1	chr6:39005581:C:G	Tcruzi	CD4T	0.0383195083536474	0.0623174981013985	0.393328438367495
SAYSD1	chr6:39006279:G:A	NI	NK	-0.0434303188746988	0.0432561734244393	0.214409653395284
SAYSD1	chr6:39006279:G:A	NI	CD8T	-0.0231035822440959	0.0378207581891463	0.333530373314271
SAYSD1	chr6:39006279:G:A	NI	monocyte	0.0555453592209568	0.0545934175053821	0.210131108375849
SAYSD1	chr6:39006279:G:A	NI	B	-0.0200472551861036	0.0399503848999888	0.375345306087914
SAYSD1	chr6:39006279:G:A	NI	CD4T	-0.0219798882218733	0.0432962265558688	0.364921585987451
SAYSD1	chr6:39006279:G:A	IAV	NK	-0.0342083850468924	0.0376359018004727	0.242183518626633
SAYSD1	chr6:39006279:G:A	IAV	CD8T	-0.0157611086809863	0.0318596749324719	0.365681567452321
SAYSD1	chr6:39006279:G:A	IAV	monocyte	0.0389281273159223	0.0442815559339292	0.255231213639684
SAYSD1	chr6:39006279:G:A	IAV	B	-0.017002465370464	0.0350603690216368	0.381079793956746
SAYSD1	chr6:39006279:G:A	IAV	CD4T	-0.0225677083749065	0.0362730161901934	0.333537173746921
SAYSD1	chr6:39006279:G:A	LPS	NK	-0.0445554823401421	0.0435454697186049	0.206704130822088
SAYSD1	chr6:39006279:G:A	LPS	CD8T	-0.0226336151181954	0.0343659157562595	0.315205090591514
SAYSD1	chr6:39006279:G:A	LPS	monocyte	0.0406609996064245	0.0503854591629626	0.273239183204822
SAYSD1	chr6:39006279:G:A	LPS	B	-0.0241061350498005	0.0398078147853572	0.339206751991268
SAYSD1	chr6:39006279:G:A	LPS	CD4T	-0.0288363497156447	0.0390063561484484	0.297022604960875
SAYSD1	chr6:39006279:G:A	Tcruzi	NK	-0.0459697006316927	0.0456755579230743	0.211775993107459
SAYSD1	chr6:39006279:G:A	Tcruzi	CD8T	-0.017592777242961	0.0361600148152257	0.370152646845169
SAYSD1	chr6:39006279:G:A	Tcruzi	monocyte	0.0798583774577109	0.0647421508326681	0.148178772919398
SAYSD1	chr6:39006279:G:A	Tcruzi	B	-0.0186383862379561	0.0382514931193353	0.379957071928057
SAYSD1	chr6:39006279:G:A	Tcruzi	CD4T	-0.0427657052393844	0.0459947186825312	0.239673456503063
SAYSD1	chr6:39051165:G:A	NI	NK	0.0184488028806782	0.053499948738797	0.502434924908356
SAYSD1	chr6:39051165:G:A	NI	CD8T	-0.0223873255031991	0.0535618508596321	0.45822762218587
SAYSD1	chr6:39051165:G:A	NI	monocyte	-0.0800495781857669	0.0917203111664362	0.262233734092952
SAYSD1	chr6:39051165:G:A	NI	B	-0.0147594566606654	0.052823808091281	0.499834622078949
SAYSD1	chr6:39051165:G:A	NI	CD4T	-0.0338591151095046	0.0654092804514308	0.417184689167819
SAYSD1	chr6:39051165:G:A	IAV	NK	0.00859310468577306	0.0451945343375498	0.554225743895624
SAYSD1	chr6:39051165:G:A	IAV	CD8T	-0.0021579145963016	0.0405456272722655	0.573530484655173
SAYSD1	chr6:39051165:G:A	IAV	monocyte	-0.0472404146501469	0.0646794987170976	0.340822946543877
SAYSD1	chr6:39051165:G:A	IAV	B	-0.0156527501629989	0.046660254414663	0.482373621910737
SAYSD1	chr6:39051165:G:A	IAV	CD4T	-0.0283403585750597	0.0548025796944211	0.42396559777421
SAYSD1	chr6:39051165:G:A	LPS	NK	0.0156671648711819	0.0518199056275344	0.512845116636533
SAYSD1	chr6:39051165:G:A	LPS	CD8T	-0.0093615900127529	0.0447041439108349	0.520923991837336
SAYSD1	chr6:39051165:G:A	LPS	monocyte	-0.0520447355914234	0.0747721720045328	0.344742182885673
SAYSD1	chr6:39051165:G:A	LPS	B	-0.00652310930303159	0.0514378096877045	0.542238552050661
SAYSD1	chr6:39051165:G:A	LPS	CD4T	-0.0152208168183876	0.0546402138655027	0.4961277910313
SAYSD1	chr6:39051165:G:A	Tcruzi	NK	0.0184405956108739	0.055244969311701	0.505803375466827
SAYSD1	chr6:39051165:G:A	Tcruzi	CD8T	-0.0222713430262265	0.0519159282031144	0.453306736816545
SAYSD1	chr6:39051165:G:A	Tcruzi	monocyte	-0.0699905593859525	0.0841035193726029	0.300121878690055
SAYSD1	chr6:39051165:G:A	Tcruzi	B	-0.0161593990872656	0.0507915595974338	0.485813294993317
SAYSD1	chr6:39051165:G:A	Tcruzi	CD4T	-0.0279103000333591	0.059900742565201	0.439401659954212
SAYSD1	chr6:39057183:A:G	NI	NK	0.000991102945335054	0.0305590096645087	0.549682966007869
SAYSD1	chr6:39057183:A:G	NI	CD8T	0.0216287621091254	0.0331502991949819	0.342411626166068
SAYSD1	chr6:39057183:A:G	NI	monocyte	0.0620373320910646	0.0517458497438864	0.183990260979948
SAYSD1	chr6:39057183:A:G	NI	B	0.00979141197078937	0.0334902307787619	0.45869947580026
SAYSD1	chr6:39057183:A:G	NI	CD4T	0.0446303786933173	0.043993183724411	0.23308733496818
SAYSD1	chr6:39057183:A:G	IAV	NK	0.00460714675975963	0.028125327591683	0.505231135292448
SAYSD1	chr6:39057183:A:G	IAV	CD8T	0.00142747641360825	0.0270030804387034	0.535246190154343
SAYSD1	chr6:39057183:A:G	IAV	monocyte	0.0571181993758999	0.0474620380806336	0.189356459185654
SAYSD1	chr6:39057183:A:G	IAV	B	0.0158188042728411	0.0301728289771667	0.383461774464059
SAYSD1	chr6:39057183:A:G	IAV	CD4T	0.0257708883234018	0.0328389149707426	0.302844803248954
SAYSD1	chr6:39057183:A:G	LPS	NK	0.00115954079944898	0.0306006704305649	0.543667623139572
SAYSD1	chr6:39057183:A:G	LPS	CD8T	0.00826650884934647	0.0286060557618469	0.453988430185124
SAYSD1	chr6:39057183:A:G	LPS	monocyte	0.089843737097667	0.0654224885385554	0.121995593308649
SAYSD1	chr6:39057183:A:G	LPS	B	0.0104040809560616	0.0327750060046881	0.447802984288082
SAYSD1	chr6:39057183:A:G	LPS	CD4T	0.0345562047416807	0.0367316496714643	0.258314353793907
SAYSD1	chr6:39057183:A:G	Tcruzi	NK	-0.0013061867186815	0.0320646464339835	0.572773181877314
SAYSD1	chr6:39057183:A:G	Tcruzi	CD8T	0.0156760841883999	0.0309232083864575	0.387241399335668
SAYSD1	chr6:39057183:A:G	Tcruzi	monocyte	0.0577565522692208	0.04903310140803	0.197521743824546
SAYSD1	chr6:39057183:A:G	Tcruzi	B	0.00823711258701812	0.0320343004622904	0.46801616033333
SAYSD1	chr6:39057183:A:G	Tcruzi	CD4T	0.0380843453486649	0.0398606670184576	0.253581122479894
SAYSD1	chr6:39087709:A:G	NI	NK	-0.0984638277557397	0.0547725079886397	0.034514641959617
SAYSD1	chr6:39087709:A:G	NI	CD8T	-0.13448398038706	0.0561105666904656	0.0115080689702305
SAYSD1	chr6:39087709:A:G	NI	monocyte	-0.0993048845212159	0.0676621423885708	0.0677730120935903
SAYSD1	chr6:39087709:A:G	NI	B	-0.14933582878489	0.062373131525886	0.0052697343541156
SAYSD1	chr6:39087709:A:G	NI	CD4T	-0.231849239129602	0.0657689957411687	0.00012798263982261
SAYSD1	chr6:39087709:A:G	IAV	NK	-0.075606512128385	0.0509447118524346	0.0687466887146299
SAYSD1	chr6:39087709:A:G	IAV	CD8T	-0.10688154589902	0.0493038986602736	0.0126708353336018
SAYSD1	chr6:39087709:A:G	IAV	monocyte	-0.0518744724473999	0.05965126975222	0.184748436022271
SAYSD1	chr6:39087709:A:G	IAV	B	-0.109837373020084	0.0534123859423552	0.0171570776790088
SAYSD1	chr6:39087709:A:G	IAV	CD4T	-0.182456727036557	0.0534442091779715	0.000388139994309644
SAYSD1	chr6:39087709:A:G	LPS	NK	-0.142844056236506	0.059218933469955	0.0036342972314346
SAYSD1	chr6:39087709:A:G	LPS	CD8T	-0.134279608158888	0.051291324207461	0.00416930375154534
SAYSD1	chr6:39087709:A:G	LPS	monocyte	-0.0667945254589032	0.0691822493028221	0.162078771209915
SAYSD1	chr6:39087709:A:G	LPS	B	-0.127833333011766	0.0580976606089163	0.0130930415718916
SAYSD1	chr6:39087709:A:G	LPS	CD4T	-0.263079130744508	0.0650772972012797	4.80463864760417e-06
SAYSD1	chr6:39087709:A:G	Tcruzi	NK	-0.100438017913459	0.0570704243138517	0.0378991941636613
SAYSD1	chr6:39087709:A:G	Tcruzi	CD8T	-0.137688461046707	0.0537067880910999	0.00676069544783431
SAYSD1	chr6:39087709:A:G	Tcruzi	monocyte	-0.102551787294761	0.0660858461224779	0.055607718162632
SAYSD1	chr6:39087709:A:G	Tcruzi	B	-0.134549203038928	0.0589190779394868	0.00835534145271744
SAYSD1	chr6:39087709:A:G	Tcruzi	CD4T	-0.214684622485909	0.0614035468064806	0.000212560390760896
SAYSD1	chr6:39087740:C:T	NI	NK	-0.0294363783789459	0.0626578159558961	0.446688743079516
SAYSD1	chr6:39087740:C:T	NI	CD8T	-0.0494551753888905	0.0795214565571511	0.391981315619736
SAYSD1	chr6:39087740:C:T	NI	monocyte	-0.0254999476259506	0.0791896174638555	0.479819378087769
SAYSD1	chr6:39087740:C:T	NI	B	-0.0361453927009521	0.0716053514537558	0.434686855717142
SAYSD1	chr6:39087740:C:T	NI	CD4T	-0.0612522912155725	0.097215731357252	0.382546099083244
SAYSD1	chr6:39087740:C:T	IAV	NK	-0.0291136361841496	0.0591617443385692	0.438526621474556
SAYSD1	chr6:39087740:C:T	IAV	CD8T	-0.0299946527821374	0.0564602187885173	0.423358489372182
SAYSD1	chr6:39087740:C:T	IAV	monocyte	-0.00936632705868722	0.0639006051749971	0.553168146206227
SAYSD1	chr6:39087740:C:T	IAV	B	-0.0270692769203588	0.0595596338114843	0.452110410447239
SAYSD1	chr6:39087740:C:T	IAV	CD4T	-0.0441890263537413	0.0763058976238569	0.409634476235917
SAYSD1	chr6:39087740:C:T	LPS	NK	-0.0319048003182411	0.0639398964144178	0.431510094076709
SAYSD1	chr6:39087740:C:T	LPS	CD8T	-0.0456896490599704	0.0717438206486064	0.378541397294894
SAYSD1	chr6:39087740:C:T	LPS	monocyte	-0.0224585412086606	0.0779708163451299	0.499652603604676
SAYSD1	chr6:39087740:C:T	LPS	B	-0.0388965774189788	0.0727981031346834	0.418732017469175
SAYSD1	chr6:39087740:C:T	LPS	CD4T	-0.057673006644687	0.090034667013903	0.381627300221892
SAYSD1	chr6:39087740:C:T	Tcruzi	NK	-0.0343157810257375	0.0669866481689215	0.429880667088838
SAYSD1	chr6:39087740:C:T	Tcruzi	CD8T	-0.0484442806813967	0.0771011616088455	0.387579006800158
SAYSD1	chr6:39087740:C:T	Tcruzi	monocyte	-0.0210467551377656	0.0752069046829378	0.509797819046233
SAYSD1	chr6:39087740:C:T	Tcruzi	B	-0.0404215009790619	0.0725667638268263	0.41201626164808
SAYSD1	chr6:39087740:C:T	Tcruzi	CD4T	-0.0594687543178526	0.0927811425810904	0.383892046822595
SAYSD1	chr6:39134294:C:A	NI	NK	-0.0764906651153883	0.0450236883897455	0.0439585240825593
SAYSD1	chr6:39134294:C:A	NI	CD8T	-0.167187810987971	0.0468599554635791	0.000138404847721541
SAYSD1	chr6:39134294:C:A	NI	monocyte	-0.0139226816787429	0.0567409974406106	0.393070013404385
SAYSD1	chr6:39134294:C:A	NI	B	-0.0931929223556208	0.0489172585017309	0.0269900605426396
SAYSD1	chr6:39134294:C:A	NI	CD4T	-0.267408142294465	0.057461490337928	9.43618393423051e-08
SAYSD1	chr6:39134294:C:A	IAV	NK	-0.0450782340367387	0.0424808689290164	0.140856322784939
SAYSD1	chr6:39134294:C:A	IAV	CD8T	-0.0844313979311226	0.0400210817921469	0.0183263920637911
SAYSD1	chr6:39134294:C:A	IAV	monocyte	-0.0364858106808219	0.0491340616200482	0.225226862794532
SAYSD1	chr6:39134294:C:A	IAV	B	-0.0487433685972374	0.0436578234771698	0.129061479068915
SAYSD1	chr6:39134294:C:A	IAV	CD4T	-0.181612657452797	0.0432445416404976	1.48487432941602e-05
SAYSD1	chr6:39134294:C:A	LPS	NK	-0.0768833815192924	0.0446523859575836	0.0423900075967588
SAYSD1	chr6:39134294:C:A	LPS	CD8T	-0.115085304312596	0.0416096585330575	0.00370572625168075
SAYSD1	chr6:39134294:C:A	LPS	monocyte	-0.0242805289494799	0.0571535272265168	0.329646414384391
SAYSD1	chr6:39134294:C:A	LPS	B	-0.0975273166939968	0.0476069903933131	0.0184400871115595
SAYSD1	chr6:39134294:C:A	LPS	CD4T	-0.230117344528456	0.0470996249035556	1.20038679773948e-07
SAYSD1	chr6:39134294:C:A	Tcruzi	NK	-0.074525151283825	0.0468649231464652	0.0556761581193521
SAYSD1	chr6:39134294:C:A	Tcruzi	CD8T	-0.155418646888681	0.0447783206262501	0.000241811387464042
SAYSD1	chr6:39134294:C:A	Tcruzi	monocyte	-0.030884425032628	0.0538691435902953	0.279027497610257
SAYSD1	chr6:39134294:C:A	Tcruzi	B	-0.088938499148702	0.0471237173768473	0.027769791119713
SAYSD1	chr6:39134294:C:A	Tcruzi	CD4T	-0.230579219603202	0.0507937284475657	1.33114423317426e-06
SAYSD1	chr6:39156672:T:G	NI	NK	0.133330298120226	0.055920426470069	0.0100353200164547
SAYSD1	chr6:39156672:T:G	NI	CD8T	0.239248561108674	0.0559282930508118	3.37458555449344e-05
SAYSD1	chr6:39156672:T:G	NI	monocyte	0.0913889576868483	0.0650528038623938	0.079185552183327
SAYSD1	chr6:39156672:T:G	NI	B	0.206427281819033	0.0596406388232787	0.000254097640673175
SAYSD1	chr6:39156672:T:G	NI	CD4T	0.454703341268205	0.0621258155002827	4.37528268590264e-14
SAYSD1	chr6:39156672:T:G	IAV	NK	0.170839081293845	0.0520663198987734	0.000402077104174618
SAYSD1	chr6:39156672:T:G	IAV	CD8T	0.105513715140654	0.05336175751288	0.0292820351912579
SAYSD1	chr6:39156672:T:G	IAV	monocyte	0.0986197257703864	0.0605145442745229	0.0482812980346727
SAYSD1	chr6:39156672:T:G	IAV	B	0.156077933228941	0.052808152415692	0.00173515945603693
SAYSD1	chr6:39156672:T:G	IAV	CD4T	0.343880666791268	0.0501293088820483	2.2773217434777e-11
SAYSD1	chr6:39156672:T:G	LPS	NK	0.169180480477551	0.0553346760284259	0.00121841324638076
SAYSD1	chr6:39156672:T:G	LPS	CD8T	0.174134151470934	0.0527683112408131	0.00104072311071015
SAYSD1	chr6:39156672:T:G	LPS	monocyte	0.00511586895497933	0.068554543323682	0.464701952593801
SAYSD1	chr6:39156672:T:G	LPS	B	0.183968786889777	0.0565328458957227	0.000710394487796419
SAYSD1	chr6:39156672:T:G	LPS	CD4T	0.416579196417105	0.050961212705278	4.08813340089598e-17
SAYSD1	chr6:39156672:T:G	Tcruzi	NK	0.158806665396947	0.0588746872272194	0.00390579317200608
SAYSD1	chr6:39156672:T:G	Tcruzi	CD8T	0.24504833326082	0.0536842444564714	7.34665598875664e-06
SAYSD1	chr6:39156672:T:G	Tcruzi	monocyte	0.0246405796084607	0.0641196099638265	0.3454879510054
SAYSD1	chr6:39156672:T:G	Tcruzi	B	0.179213089651333	0.0578183657893575	0.00113452318192507
SAYSD1	chr6:39156672:T:G	Tcruzi	CD4T	0.436476249770822	0.0603075293571012	6.80124686847792e-14
SAYSD1	chr6:39157899:A:G	NI	NK	-0.0615940435577253	0.0403378809956052	0.06321130748867
SAYSD1	chr6:39157899:A:G	NI	CD8T	-0.101185945778608	0.0408597434813857	0.00863891866575628
SAYSD1	chr6:39157899:A:G	NI	monocyte	-0.0786910458386343	0.0505715187175151	0.0552647412402161
SAYSD1	chr6:39157899:A:G	NI	B	-0.10764028236459	0.044923164429157	0.0060880784484153
SAYSD1	chr6:39157899:A:G	NI	CD4T	-0.171956697090858	0.0475037034278221	0.000109916808834765
SAYSD1	chr6:39157899:A:G	IAV	NK	-0.0976620545153633	0.040658966653237	0.00373101809904708
SAYSD1	chr6:39157899:A:G	IAV	CD8T	-0.0483530665450502	0.0369226354886072	0.0942106677636729
SAYSD1	chr6:39157899:A:G	IAV	monocyte	-0.0366035110122118	0.0440821223639578	0.196013920336192
SAYSD1	chr6:39157899:A:G	IAV	B	-0.0841628725155195	0.038952649980094	0.0133631410877975
SAYSD1	chr6:39157899:A:G	IAV	CD4T	-0.156603899542372	0.0408107404818875	2.51104211727027e-05
SAYSD1	chr6:39157899:A:G	LPS	NK	-0.0798352345645732	0.0400129906760024	0.0218242083886063
SAYSD1	chr6:39157899:A:G	LPS	CD8T	-0.0809871892044058	0.0372246189749977	0.0178935048550317
SAYSD1	chr6:39157899:A:G	LPS	monocyte	-0.0583889330385002	0.0510840839268759	0.122520381192624
SAYSD1	chr6:39157899:A:G	LPS	B	-0.0997545213885937	0.0425996197676457	0.0086632599743588
SAYSD1	chr6:39157899:A:G	LPS	CD4T	-0.178375969472058	0.0430023703221525	6.28337269537038e-06
SAYSD1	chr6:39157899:A:G	Tcruzi	NK	-0.0726332858820248	0.0418364426916235	0.0399239354320097
SAYSD1	chr6:39157899:A:G	Tcruzi	CD8T	-0.0964782457750658	0.0392742359403805	0.00913250001860533
SAYSD1	chr6:39157899:A:G	Tcruzi	monocyte	-0.0429298762781599	0.0484931955381547	0.182878297806567
SAYSD1	chr6:39157899:A:G	Tcruzi	B	-0.0987831695085888	0.0427598850499724	0.00838761729223592
SAYSD1	chr6:39157899:A:G	Tcruzi	CD4T	-0.174774988406923	0.0464577066231038	2.98098464037722e-05
SAYSD1	chr6:39174982:C:T	NI	NK	-0.0313171416920566	0.044819168667794	0.315059905181522
SAYSD1	chr6:39174982:C:T	NI	CD8T	-0.0389345368732147	0.0465334533780205	0.273540726817432
SAYSD1	chr6:39174982:C:T	NI	monocyte	0.00408908262851078	0.0517880415101283	0.531558728435173
SAYSD1	chr6:39174982:C:T	NI	B	0.0235679920873229	0.0492755248224738	0.414190962687847
SAYSD1	chr6:39174982:C:T	NI	CD4T	-0.0598549668565035	0.0583262581978804	0.218537989275591
SAYSD1	chr6:39174982:C:T	IAV	NK	-0.023237277346211	0.0397620790892187	0.353159794991747
SAYSD1	chr6:39174982:C:T	IAV	CD8T	-0.00221945775528802	0.0384175432335788	0.507044516691775
SAYSD1	chr6:39174982:C:T	IAV	monocyte	0.0180831081382309	0.0462681334147883	0.436411598057665
SAYSD1	chr6:39174982:C:T	IAV	B	0.0500919405748654	0.0606431979740402	0.277110207945733
SAYSD1	chr6:39174982:C:T	IAV	CD4T	-0.0265775335020353	0.0410672672797557	0.332946800762036
SAYSD1	chr6:39174982:C:T	LPS	NK	-0.0194397620184851	0.0413433307759207	0.385413559727013
SAYSD1	chr6:39174982:C:T	LPS	CD8T	-0.0224901831638904	0.039136506344466	0.347542245923841
SAYSD1	chr6:39174982:C:T	LPS	monocyte	0.0195359452923644	0.0539430717256625	0.441169813385358
SAYSD1	chr6:39174982:C:T	LPS	B	0.0047220559459601	0.0429383756760286	0.533716905459656
SAYSD1	chr6:39174982:C:T	LPS	CD4T	-0.0495202383865795	0.0495456224858512	0.231000889867269
SAYSD1	chr6:39174982:C:T	Tcruzi	NK	-0.0369442737576526	0.048332534099533	0.291092806822813
SAYSD1	chr6:39174982:C:T	Tcruzi	CD8T	-0.0460661527709653	0.0485671187102788	0.237647232820479
SAYSD1	chr6:39174982:C:T	Tcruzi	monocyte	0.0201173466700069	0.0518457960261843	0.436496361557235
SAYSD1	chr6:39174982:C:T	Tcruzi	B	-0.00269885120439965	0.0428474381659779	0.5500172057393
SAYSD1	chr6:39174982:C:T	Tcruzi	CD4T	-0.0544741194006119	0.0540594629047988	0.226771179584751
SAYSD1	chr6:39201041:C:T	NI	NK	-0.0212922978802065	0.0547385970578729	0.496199318844501
SAYSD1	chr6:39201041:C:T	NI	CD8T	-0.0288236217170216	0.0631720470836717	0.4733603044263
SAYSD1	chr6:39201041:C:T	NI	monocyte	-0.0299218835872295	0.0752622726085978	0.470964358752768
SAYSD1	chr6:39201041:C:T	NI	B	-0.0172338294821101	0.058267381525475	0.526060280951701
SAYSD1	chr6:39201041:C:T	NI	CD4T	-0.0477624022327899	0.0852342165663488	0.427011798200246
SAYSD1	chr6:39201041:C:T	IAV	NK	-0.0171871215118063	0.0494573304850517	0.509105063063667
SAYSD1	chr6:39201041:C:T	IAV	CD8T	-0.019705173293328	0.0474143286326281	0.486149227030515
SAYSD1	chr6:39201041:C:T	IAV	monocyte	-0.0344272360834803	0.0732788019072213	0.457715957240896
SAYSD1	chr6:39201041:C:T	IAV	B	-0.0193779935362774	0.0519878463373391	0.502036074960006
SAYSD1	chr6:39201041:C:T	IAV	CD4T	-0.0347575969216222	0.0674802353822748	0.453307288844946
SAYSD1	chr6:39201041:C:T	LPS	NK	-0.0227740355356442	0.0554829036829236	0.484265678851829
SAYSD1	chr6:39201041:C:T	LPS	CD8T	-0.024776247256918	0.0547877007989916	0.469819199744933
SAYSD1	chr6:39201041:C:T	LPS	monocyte	-0.0260670087823895	0.0734017272584704	0.493745972183356
SAYSD1	chr6:39201041:C:T	LPS	B	-0.0206018229620005	0.0588662036550322	0.504787811135068
SAYSD1	chr6:39201041:C:T	LPS	CD4T	-0.0431995838151714	0.0775714388742415	0.433691497339001
SAYSD1	chr6:39201041:C:T	Tcruzi	NK	-0.0215816711143414	0.0561746228173294	0.495924376814411
SAYSD1	chr6:39201041:C:T	Tcruzi	CD8T	-0.0305182735618797	0.062338708856815	0.460348289131359
SAYSD1	chr6:39201041:C:T	Tcruzi	monocyte	-0.0302139188686392	0.0724915450106305	0.482600217658375
SAYSD1	chr6:39201041:C:T	Tcruzi	B	-0.0185215252981005	0.0560213427050546	0.513647852524075
SAYSD1	chr6:39201041:C:T	Tcruzi	CD4T	-0.0446739170887643	0.0800013438935317	0.435232691279449
SAYSD1	chr6:39204086:C:T	NI	NK	-0.047297382002403	0.0488144446637186	0.166806761460397
SAYSD1	chr6:39204086:C:T	NI	CD8T	-0.0866880418308967	0.0545758966636081	0.0625556904816297
SAYSD1	chr6:39204086:C:T	NI	monocyte	-0.0127082134139599	0.0611816346991332	0.413369354030964
SAYSD1	chr6:39204086:C:T	NI	B	-0.059897299969714	0.0550584187576847	0.139094040637778
SAYSD1	chr6:39204086:C:T	NI	CD4T	-0.135041469281923	0.0717985469769418	0.0372982572529502
SAYSD1	chr6:39204086:C:T	IAV	NK	-0.0415821796489883	0.0450359290096578	0.177247321995603
SAYSD1	chr6:39204086:C:T	IAV	CD8T	-0.0688357395992987	0.0479389266599045	0.0686880921445625
SAYSD1	chr6:39204086:C:T	IAV	monocyte	-0.0361943596055479	0.0545327725572275	0.262750347523349
SAYSD1	chr6:39204086:C:T	IAV	B	-0.0558710338284532	0.0491248279872207	0.12568175121641
SAYSD1	chr6:39204086:C:T	IAV	CD4T	-0.11533264763756	0.0603987664708793	0.0383488845004125
SAYSD1	chr6:39204086:C:T	LPS	NK	-0.0703664962800969	0.052878112826249	0.0877341518802279
SAYSD1	chr6:39204086:C:T	LPS	CD8T	-0.0610008198400878	0.0464552925721672	0.0996710521873607
SAYSD1	chr6:39204086:C:T	LPS	monocyte	-0.0032671418503431	0.0627445896007562	0.472217748668337
SAYSD1	chr6:39204086:C:T	LPS	B	-0.0455859070223219	0.0515258814952403	0.19046676021373
SAYSD1	chr6:39204086:C:T	LPS	CD4T	-0.116865466046941	0.0608711202794107	0.0400415614055167
SAYSD1	chr6:39204086:C:T	Tcruzi	NK	-0.0686639658272726	0.0544790444112531	0.0997743930889008
SAYSD1	chr6:39204086:C:T	Tcruzi	CD8T	-0.0658171990543129	0.0501386335314862	0.102437236862463
SAYSD1	chr6:39204086:C:T	Tcruzi	monocyte	-0.0173540361075713	0.0587997669939314	0.387249894286658
SAYSD1	chr6:39204086:C:T	Tcruzi	B	-0.0327246906902042	0.0508391344306028	0.253601741521217
SAYSD1	chr6:39204086:C:T	Tcruzi	CD4T	-0.11352705074636	0.0626983439372678	0.0456567940430457
SBDS	chr7:66888592:T:C	NI	NK	-0.00734157953548072	0.0439277543580725	0.551044583848473
SBDS	chr7:66888592:T:C	NI	CD8T	0.0221303415322542	0.0424207993423961	0.385933320442357
SBDS	chr7:66888592:T:C	NI	monocyte	0.0731838611686915	0.0656825759234236	0.193359455814634
SBDS	chr7:66888592:T:C	NI	B	0.00831915875327959	0.0434920185934472	0.491916451835333
SBDS	chr7:66888592:T:C	NI	CD4T	0.0235105110899776	0.0474664352095524	0.393065786231052
SBDS	chr7:66888592:T:C	IAV	NK	0.0124631408372181	0.0375999100147	0.445993949463145
SBDS	chr7:66888592:T:C	IAV	CD8T	0.0251428389122668	0.0389466198580817	0.34105919422676
SBDS	chr7:66888592:T:C	IAV	monocyte	0.061883885000371	0.057883293783549	0.213370175804633
SBDS	chr7:66888592:T:C	IAV	B	0.0102290687255818	0.0386625792774917	0.467527333828047
SBDS	chr7:66888592:T:C	IAV	CD4T	0.0193145843695424	0.0416920358129715	0.405895616758612
SBDS	chr7:66888592:T:C	LPS	NK	0.0235868424167441	0.042036157863455	0.367212768542085
SBDS	chr7:66888592:T:C	LPS	CD8T	0.0347796565290117	0.0446417773600657	0.29153201201949
SBDS	chr7:66888592:T:C	LPS	monocyte	0.0902819641281267	0.0769269234919577	0.169918209414201
SBDS	chr7:66888592:T:C	LPS	B	0.0185855317740407	0.043538062734975	0.411373792937737
SBDS	chr7:66888592:T:C	LPS	CD4T	0.011308043939106	0.0448827190180884	0.466246282047647
SBDS	chr7:66888592:T:C	Tcruzi	NK	0.0157391930506199	0.0416174616990646	0.431880790300549
SBDS	chr7:66888592:T:C	Tcruzi	CD8T	0.0177662293854334	0.0402238505895455	0.409944579209222
SBDS	chr7:66888592:T:C	Tcruzi	monocyte	0.0710907141402546	0.0648303143270693	0.207718523246658
SBDS	chr7:66888592:T:C	Tcruzi	B	0.0185632379294117	0.0425091505127298	0.412660415728332
SBDS	chr7:66888592:T:C	Tcruzi	CD4T	0.0182153121662131	0.0440584150656035	0.422516738086551
SBDS	chr7:66890429:C:T	NI	NK	-0.0188104652495102	0.0349366985813893	0.330091325576758
SBDS	chr7:66890429:C:T	NI	CD8T	-0.0429280436633282	0.0389261079411381	0.178721338685564
SBDS	chr7:66890429:C:T	NI	monocyte	-0.0530732602449665	0.0490604211579839	0.170126357385398
SBDS	chr7:66890429:C:T	NI	B	-0.0371435166205089	0.0402693267299808	0.219047430831574
SBDS	chr7:66890429:C:T	NI	CD4T	-0.0936302447294602	0.0575111665811287	0.0856053306905094
SBDS	chr7:66890429:C:T	IAV	NK	-0.0212406810308029	0.0330381055349388	0.298266386964441
SBDS	chr7:66890429:C:T	IAV	CD8T	-0.0174934317146513	0.0307666607981054	0.313179415956464
SBDS	chr7:66890429:C:T	IAV	monocyte	-0.0341892055054072	0.040146683339423	0.239755464562019
SBDS	chr7:66890429:C:T	IAV	B	-0.0303730208206641	0.0353081578151505	0.234300710715998
SBDS	chr7:66890429:C:T	IAV	CD4T	-0.066988521041503	0.045807733349641	0.116409403278111
SBDS	chr7:66890429:C:T	LPS	NK	-0.0242705591109715	0.0352678781207497	0.283526389867101
SBDS	chr7:66890429:C:T	LPS	CD8T	-0.0328831482114591	0.0341283045074563	0.207437773979779
SBDS	chr7:66890429:C:T	LPS	monocyte	-0.0465701629424223	0.0488728399278686	0.208338146160381
SBDS	chr7:66890429:C:T	LPS	B	-0.0419112315508886	0.041077327415095	0.192206363275114
SBDS	chr7:66890429:C:T	LPS	CD4T	-0.0654817937615865	0.046326136425348	0.124609311335405
SBDS	chr7:66890429:C:T	Tcruzi	NK	-0.0219871873376144	0.036304764764714	0.309265818888316
SBDS	chr7:66890429:C:T	Tcruzi	CD8T	-0.0363367103385145	0.0367272835634651	0.203834056803183
SBDS	chr7:66890429:C:T	Tcruzi	monocyte	-0.029447019712576	0.0442232763337388	0.29100930859655
SBDS	chr7:66890429:C:T	Tcruzi	B	-0.0386378421494094	0.0393878168277108	0.202357027763191
SBDS	chr7:66890429:C:T	Tcruzi	CD4T	-0.0734918793039053	0.0488779697213824	0.114142218737408
SBDS	chr7:66891938:A:G	NI	NK	0.032743870056746	0.07025839557835	0.410563749518551
SBDS	chr7:66891938:A:G	NI	CD8T	0.0768040736702905	0.0986706650406781	0.299823191329402
SBDS	chr7:66891938:A:G	NI	monocyte	0.0315097794642632	0.0897174229673648	0.440881811625017
SBDS	chr7:66891938:A:G	NI	B	0.0491163081614714	0.0836740213622454	0.37000718535789
SBDS	chr7:66891938:A:G	NI	CD4T	0.0941515411998745	0.117484612264611	0.290349868244265
SBDS	chr7:66891938:A:G	IAV	NK	0.0297842714020976	0.0651434616467467	0.412966735440004
SBDS	chr7:66891938:A:G	IAV	CD8T	0.0368956954889947	0.0633050842260592	0.369373373830087
SBDS	chr7:66891938:A:G	IAV	monocyte	0.020229309075837	0.0737531871812255	0.480842635741912
SBDS	chr7:66891938:A:G	IAV	B	0.0365330622804587	0.0695275622138564	0.391143715366997
SBDS	chr7:66891938:A:G	IAV	CD4T	0.0975376467220673	0.116074707739618	0.2723883154654
SBDS	chr7:66891938:A:G	LPS	NK	0.0329127057724119	0.0704476561811972	0.40648630213944
SBDS	chr7:66891938:A:G	LPS	CD8T	0.0546072593439987	0.077559615003119	0.325435894436663
SBDS	chr7:66891938:A:G	LPS	monocyte	0.0223408121156274	0.0881096451315207	0.479243802692039
SBDS	chr7:66891938:A:G	LPS	B	0.0509573112204045	0.0841592522961881	0.360296697325784
SBDS	chr7:66891938:A:G	LPS	CD4T	0.100793294025205	0.120783588752653	0.276162508343207
SBDS	chr7:66891938:A:G	Tcruzi	NK	0.033334765533987	0.0724139864736028	0.410986164403677
SBDS	chr7:66891938:A:G	Tcruzi	CD8T	0.0669933617078236	0.0894820432706534	0.311751577266934
SBDS	chr7:66891938:A:G	Tcruzi	monocyte	0.0311973066739888	0.0874188511859573	0.45143565933522
SBDS	chr7:66891938:A:G	Tcruzi	B	0.0449385041936907	0.078602095003015	0.374156295396557
SBDS	chr7:66891938:A:G	Tcruzi	CD4T	0.093587182809673	0.114315382438717	0.287312286087619
SBDS	chr7:66997155:C:T	NI	NK	9.69387496395457e-05	0.0193622632100574	0.764624257039704
SBDS	chr7:66997155:C:T	NI	CD8T	-0.00456374171386369	0.0209885825996322	0.707984614059404
SBDS	chr7:66997155:C:T	NI	monocyte	-0.00504786739252348	0.0320658385860138	0.682879648164573
SBDS	chr7:66997155:C:T	NI	B	-0.00930639136907308	0.0249222912113716	0.663446128737235
SBDS	chr7:66997155:C:T	NI	CD4T	-0.00683512306209124	0.0255607684359391	0.682095042737329
SBDS	chr7:66997155:C:T	IAV	NK	0.00188183265567709	0.0188642048438324	0.754049920063779
SBDS	chr7:66997155:C:T	IAV	CD8T	-0.00230656317061609	0.0169459104887563	0.728755460566083
SBDS	chr7:66997155:C:T	IAV	monocyte	0.00365169309667383	0.0220010815039128	0.729982560150736
SBDS	chr7:66997155:C:T	IAV	B	-0.00786140824353222	0.0218600814083755	0.667268139812745
SBDS	chr7:66997155:C:T	IAV	CD4T	-0.00921074984608352	0.0239379420348018	0.661357508123426
SBDS	chr7:66997155:C:T	LPS	NK	0.00129490314594567	0.0199046092689354	0.757141530932625
SBDS	chr7:66997155:C:T	LPS	CD8T	-0.00279790018312087	0.018532789656967	0.718603996260128
SBDS	chr7:66997155:C:T	LPS	monocyte	-0.00109433651675923	0.0271276774446964	0.745960440111094
SBDS	chr7:66997155:C:T	LPS	B	-0.00791861952342688	0.0235851826705914	0.669103973439094
SBDS	chr7:66997155:C:T	LPS	CD4T	-0.00718004039029593	0.0239126081359641	0.679940433397461
SBDS	chr7:66997155:C:T	Tcruzi	NK	0.000173388380194857	0.0201305268801006	0.763657320960886
SBDS	chr7:66997155:C:T	Tcruzi	CD8T	-0.00544954479662326	0.0208629078146832	0.6947976292792
SBDS	chr7:66997155:C:T	Tcruzi	monocyte	0.0267530326884321	0.0567838121309087	0.552561542483874
SBDS	chr7:66997155:C:T	Tcruzi	B	-0.00722801152852137	0.0225632686682174	0.676603822388951
SBDS	chr7:66997155:C:T	Tcruzi	CD4T	-0.00814962183434666	0.0243297442422728	0.674240603903755
SBDS	chr7:67013275:A:C	NI	NK	0.01564762407463	0.0581130496867344	0.543805450571828
SBDS	chr7:67013275:A:C	NI	CD8T	0.0133032318577115	0.0624620767290057	0.564366343349309
SBDS	chr7:67013275:A:C	NI	monocyte	-0.00653584124813122	0.0723594092688593	0.579456725856825
SBDS	chr7:67013275:A:C	NI	B	-0.00909450939398375	0.0618391437639576	0.584597813799956
SBDS	chr7:67013275:A:C	NI	CD4T	0.00441586715527205	0.071721201402252	0.602384378280876
SBDS	chr7:67013275:A:C	IAV	NK	0.0228702072126028	0.0609894185271466	0.508327017143587
SBDS	chr7:67013275:A:C	IAV	CD8T	0.0200503377430692	0.0560608714961813	0.515225874427949
SBDS	chr7:67013275:A:C	IAV	monocyte	-0.005726186805319	0.060472750334566	0.600750935345271
SBDS	chr7:67013275:A:C	IAV	B	-0.023143692650798	0.064777315063974	0.516553550177069
SBDS	chr7:67013275:A:C	IAV	CD4T	-0.00673770245328061	0.0630478706860925	0.603612961661229
SBDS	chr7:67013275:A:C	LPS	NK	0.0261558556650895	0.0668519195423587	0.498262478187798
SBDS	chr7:67013275:A:C	LPS	CD8T	0.0148003736312169	0.05635373572121	0.544671189743148
SBDS	chr7:67013275:A:C	LPS	monocyte	-0.0108612662682158	0.0738537189293771	0.573757639180713
SBDS	chr7:67013275:A:C	LPS	B	-0.0206463442604063	0.0678683759930411	0.533058854900429
SBDS	chr7:67013275:A:C	LPS	CD4T	0.00134551965386397	0.0675150339561666	0.618013242566389
SBDS	chr7:67013275:A:C	Tcruzi	NK	0.0305227246441792	0.0724422487395495	0.487882656678604
SBDS	chr7:67013275:A:C	Tcruzi	CD8T	0.0143723847038688	0.0607962332312201	0.55583584552067
SBDS	chr7:67013275:A:C	Tcruzi	monocyte	-0.00206167821421249	0.0695991780524162	0.614030076589079
SBDS	chr7:67013275:A:C	Tcruzi	B	-0.0162086888219343	0.0625152608955118	0.550382653580724
SBDS	chr7:67013275:A:C	Tcruzi	CD4T	-0.000195813226514629	0.0673809345120288	0.626250892699931
SBDS	chr7:67013323:G:C	NI	NK	-0.00791784473402305	0.046935653136311	0.601215226947618
SBDS	chr7:67013323:G:C	NI	CD8T	-0.00111130264336121	0.0508077585680085	0.63994875094242
SBDS	chr7:67013323:G:C	NI	monocyte	0.0148749080789187	0.0639961483506769	0.554736644757287
SBDS	chr7:67013323:G:C	NI	B	-0.000713291974473274	0.0504599876366727	0.643518169713955
SBDS	chr7:67013323:G:C	NI	CD4T	-0.00529014095470742	0.0610974244131364	0.613815990338062
SBDS	chr7:67013323:G:C	IAV	NK	-0.0128029750235752	0.0471048326418936	0.569822405561486
SBDS	chr7:67013323:G:C	IAV	CD8T	0.000493673758615064	0.0400430024075191	0.648593674570764
SBDS	chr7:67013323:G:C	IAV	monocyte	0.00485768377714215	0.0504239402198517	0.622652576913792
SBDS	chr7:67013323:G:C	IAV	B	-0.00531379034451574	0.0441062811138852	0.614976171983034
SBDS	chr7:67013323:G:C	IAV	CD4T	-0.010644863227394	0.0533202877128699	0.591192415781757
SBDS	chr7:67013323:G:C	LPS	NK	-0.00480075697800769	0.0461423383656758	0.612970134669697
SBDS	chr7:67013323:G:C	LPS	CD8T	0.00296908609940082	0.0457420453473275	0.63727771989142
SBDS	chr7:67013323:G:C	LPS	monocyte	0.00463146625319154	0.060740905011474	0.614660904171584
SBDS	chr7:67013323:G:C	LPS	B	-0.0113234395119226	0.0529051445621272	0.58350666172446
SBDS	chr7:67013323:G:C	LPS	CD4T	-0.014647487804327	0.0601198141724527	0.573471394191591
SBDS	chr7:67013323:G:C	Tcruzi	NK	-0.00686953438286659	0.0481384495624626	0.606655957419173
SBDS	chr7:67013323:G:C	Tcruzi	CD8T	-6.89874659503093e-05	0.0490716509620993	0.64351192718845
SBDS	chr7:67013323:G:C	Tcruzi	monocyte	0.0117345595988469	0.0604870319311094	0.589516838521889
SBDS	chr7:67013323:G:C	Tcruzi	B	-0.00151610587540607	0.048032268242785	0.637106778871187
SBDS	chr7:67013323:G:C	Tcruzi	CD4T	-0.0138132498534774	0.0598481046582569	0.580995282986937
SBDS	chr7:67029029:C:T	NI	NK	0.00917851202809801	0.0348641163883734	0.531518776522221
SBDS	chr7:67029029:C:T	NI	CD8T	-0.00137906849448386	0.0354309332552127	0.623154009029566
SBDS	chr7:67029029:C:T	NI	monocyte	-0.0319253826802951	0.0502727148610701	0.387443775534757
SBDS	chr7:67029029:C:T	NI	B	0.0326314812253701	0.0455696849904916	0.374619686532145
SBDS	chr7:67029029:C:T	NI	CD4T	0.000784668186737448	0.0389845545842342	0.599701271549578
SBDS	chr7:67029029:C:T	IAV	NK	0.0126455880987935	0.0339764707750865	0.49499108112853
SBDS	chr7:67029029:C:T	IAV	CD8T	0.00211020270844808	0.0303974994842076	0.587313066079329
SBDS	chr7:67029029:C:T	IAV	monocyte	-0.0180692129672894	0.0407555127297861	0.477032952983875
SBDS	chr7:67029029:C:T	IAV	B	0.0432338854398461	0.0516785242537916	0.324668411719596
SBDS	chr7:67029029:C:T	IAV	CD4T	0.0245145962855759	0.0398346598314403	0.413964922282362
SBDS	chr7:67029029:C:T	LPS	NK	0.00676978312284642	0.0344451917806643	0.543284867466289
SBDS	chr7:67029029:C:T	LPS	CD8T	-0.00274298372017645	0.0331302526038201	0.610564529259194
SBDS	chr7:67029029:C:T	LPS	monocyte	0.0128705224784467	0.0494091975157799	0.527815037237915
SBDS	chr7:67029029:C:T	LPS	B	0.0391917491305982	0.0490998925593106	0.339833510884207
SBDS	chr7:67029029:C:T	LPS	CD4T	0.0227900712199016	0.0411724575891267	0.430087703594392
SBDS	chr7:67029029:C:T	Tcruzi	NK	0.0106110859277802	0.0367387278621133	0.523190978954858
SBDS	chr7:67029029:C:T	Tcruzi	CD8T	0.00393710290395811	0.0337069892749136	0.575037517975372
SBDS	chr7:67029029:C:T	Tcruzi	monocyte	-0.0318409631974023	0.050730462600779	0.405940070728772
SBDS	chr7:67029029:C:T	Tcruzi	B	0.0151296913904152	0.0375788537800325	0.471151706729176
SBDS	chr7:67029029:C:T	Tcruzi	CD4T	0.00229252573807237	0.0364544024056222	0.590100209224748
SBDS	chr7:67035868:G:A	NI	NK	0.0259727571274934	0.0616253942225693	0.379923623973601
SBDS	chr7:67035868:G:A	NI	CD8T	0.0340625307336779	0.0655764757662409	0.349010519052275
SBDS	chr7:67035868:G:A	NI	monocyte	0.138930328447168	0.10989982281671	0.127083260539001
SBDS	chr7:67035868:G:A	NI	B	0.0269751107794828	0.0679851917790777	0.38455553979649
SBDS	chr7:67035868:G:A	NI	CD4T	0.0326959141706647	0.0747870511169999	0.375673666186766
SBDS	chr7:67035868:G:A	IAV	NK	0.0224375731161434	0.0577598717597827	0.388303833833533
SBDS	chr7:67035868:G:A	IAV	CD8T	0.0393151035310763	0.0574650239020001	0.291859063121974
SBDS	chr7:67035868:G:A	IAV	monocyte	0.11899288809154	0.0965151163656207	0.136058996995331
SBDS	chr7:67035868:G:A	IAV	B	0.0380018430068859	0.0620183283448611	0.314485096868816
SBDS	chr7:67035868:G:A	IAV	CD4T	0.0343432000930898	0.0660273225906842	0.349393298179296
SBDS	chr7:67035868:G:A	LPS	NK	0.0387292310767963	0.0637652321546945	0.316069167417111
SBDS	chr7:67035868:G:A	LPS	CD8T	0.0316815731756154	0.0586318404821642	0.338357971612981
SBDS	chr7:67035868:G:A	LPS	monocyte	0.165865367103594	0.128133830995931	0.111643286598458
SBDS	chr7:67035868:G:A	LPS	B	0.0534680047434171	0.0723462143165066	0.272584285507164
SBDS	chr7:67035868:G:A	LPS	CD4T	0.035958643520997	0.0716725997251114	0.35337798832377
SBDS	chr7:67035868:G:A	Tcruzi	NK	0.0342667441024175	0.0646911811767748	0.34387013900311
SBDS	chr7:67035868:G:A	Tcruzi	CD8T	0.0309582093492302	0.062742729339122	0.356771036729712
SBDS	chr7:67035868:G:A	Tcruzi	monocyte	0.146965743505061	0.114890706151448	0.127440541447544
SBDS	chr7:67035868:G:A	Tcruzi	B	0.0407924409156183	0.0666640547194346	0.315098368830306
SBDS	chr7:67035868:G:A	Tcruzi	CD4T	0.02534115654675	0.0701096548000485	0.401899147465496
SBDS	chr7:67036257:T:C	NI	NK	0.0234708658758953	0.0853591399131718	0.393533184530218
SBDS	chr7:67036257:T:C	NI	CD8T	0.0564091024858387	0.0929963947675505	0.303584553746626
SBDS	chr7:67036257:T:C	NI	monocyte	0.0299511231915036	0.095926095466081	0.395982786707159
SBDS	chr7:67036257:T:C	NI	B	0.0485079161694946	0.091580711600337	0.321980603586744
SBDS	chr7:67036257:T:C	NI	CD4T	-0.0524715065161666	0.0902062521764591	0.286909002630741
SBDS	chr7:67036257:T:C	IAV	NK	0.0770136292228622	0.0864169871679392	0.199639705443221
SBDS	chr7:67036257:T:C	IAV	CD8T	0.0457370193048599	0.0820579564982941	0.309785489984724
SBDS	chr7:67036257:T:C	IAV	monocyte	-0.0193382760144791	0.0900430550492804	0.440265314574981
SBDS	chr7:67036257:T:C	IAV	B	-0.00114713963093211	0.0811699984597236	0.515453196908016
SBDS	chr7:67036257:T:C	IAV	CD4T	-0.089450058742308	0.0852116060547576	0.158119445393831
SBDS	chr7:67036257:T:C	LPS	NK	0.155951552778703	0.119288147969527	0.0948578502292524
SBDS	chr7:67036257:T:C	LPS	CD8T	0.086581243096692	0.0964740491923605	0.201561201823448
SBDS	chr7:67036257:T:C	LPS	monocyte	0.00291619796086728	0.100797842880069	0.501188727237836
SBDS	chr7:67036257:T:C	LPS	B	0.0313833242013877	0.0880101436602175	0.382079965258802
SBDS	chr7:67036257:T:C	LPS	CD4T	-0.189732511819251	0.120617254206547	0.0635790517248566
SBDS	chr7:67036257:T:C	Tcruzi	NK	0.070322309594055	0.0918819150472994	0.236416887784823
SBDS	chr7:67036257:T:C	Tcruzi	CD8T	-0.0136795169534109	0.0816936082797556	0.451484352275338
SBDS	chr7:67036257:T:C	Tcruzi	monocyte	0.0241978341881532	0.0973560726642584	0.422002711790426
SBDS	chr7:67036257:T:C	Tcruzi	B	0.0663166892195109	0.0945041468240144	0.263975936285004
SBDS	chr7:67036257:T:C	Tcruzi	CD4T	-0.180557650973824	0.115698854873766	0.065922996843514
SBDS	chr7:67052963:G:T	NI	NK	-0.0552245876350049	0.0955198526611981	0.379783759900901
SBDS	chr7:67052963:G:T	NI	CD8T	-0.0596766087860649	0.102021003474403	0.381598384470962
SBDS	chr7:67052963:G:T	NI	monocyte	-0.0108778760039946	0.109660454965381	0.531007455534158
SBDS	chr7:67052963:G:T	NI	B	-0.0745115183787452	0.116114877343597	0.350736941938196
SBDS	chr7:67052963:G:T	NI	CD4T	-0.0578439226084291	0.113696629027925	0.405186402977738
SBDS	chr7:67052963:G:T	IAV	NK	-0.0566735719972478	0.0943821296674096	0.367655597927963
SBDS	chr7:67052963:G:T	IAV	CD8T	-0.0500505898534549	0.0850325493085383	0.373247713397659
SBDS	chr7:67052963:G:T	IAV	monocyte	-0.0156974330775238	0.0925577303135699	0.527004509857615
SBDS	chr7:67052963:G:T	IAV	B	-0.0711706403103712	0.109311585587224	0.339858095131976
SBDS	chr7:67052963:G:T	IAV	CD4T	-0.056434710012627	0.102393405014584	0.394602091721698
SBDS	chr7:67052963:G:T	LPS	NK	-0.0567053544234621	0.0966659781550343	0.373464368968197
SBDS	chr7:67052963:G:T	LPS	CD8T	-0.0514367464260854	0.089697591822335	0.380959245123441
SBDS	chr7:67052963:G:T	LPS	monocyte	-0.0210699822050935	0.108532790575057	0.510491487098545
SBDS	chr7:67052963:G:T	LPS	B	-0.0758961871263074	0.117028647684656	0.344454076206916
SBDS	chr7:67052963:G:T	LPS	CD4T	-0.0580046270750038	0.109266037421837	0.399823031734016
SBDS	chr7:67052963:G:T	Tcruzi	NK	-0.0612755493500039	0.101995826897001	0.36816751607473
SBDS	chr7:67052963:G:T	Tcruzi	CD8T	-0.0688305128975655	0.107269400413687	0.355806830023271
SBDS	chr7:67052963:G:T	Tcruzi	monocyte	-0.019165850489727	0.105557371784852	0.518496403013091
SBDS	chr7:67052963:G:T	Tcruzi	B	-0.0797439469886831	0.120105929859947	0.334267690140231
SBDS	chr7:67052963:G:T	Tcruzi	CD4T	-0.0577304197082087	0.108731720218315	0.401688514811475
SBDS	chr7:67063895:C:T	NI	NK	0.0050917133329729	0.0468386619437971	0.59607938178681
SBDS	chr7:67063895:C:T	NI	CD8T	-0.017991290608781	0.0514733992691321	0.499644649304749
SBDS	chr7:67063895:C:T	NI	monocyte	-0.0252633652311595	0.0642311331801016	0.463421618638921
SBDS	chr7:67063895:C:T	NI	B	0.0157574822185571	0.0561228769304671	0.542681800239257
SBDS	chr7:67063895:C:T	NI	CD4T	-0.0379791055419177	0.0668511768660552	0.418378597416394
SBDS	chr7:67063895:C:T	IAV	NK	0.0232797236950483	0.0556360448441482	0.491917755844762
SBDS	chr7:67063895:C:T	IAV	CD8T	-0.00461156665084368	0.0397786847556397	0.572756214211237
SBDS	chr7:67063895:C:T	IAV	monocyte	-0.022547304857822	0.055272437173726	0.480146840372191
SBDS	chr7:67063895:C:T	IAV	B	-0.000117386130486971	0.0443618273803186	0.613298248798075
SBDS	chr7:67063895:C:T	IAV	CD4T	-0.0284257345757025	0.0557099322588943	0.445261268077762
SBDS	chr7:67063895:C:T	LPS	NK	0.0168878347094412	0.0530735969752973	0.526984369668133
SBDS	chr7:67063895:C:T	LPS	CD8T	-0.00586776713214916	0.0439187354220297	0.560408828412281
SBDS	chr7:67063895:C:T	LPS	monocyte	-0.0280923542058814	0.0667224057064791	0.463891679597822
SBDS	chr7:67063895:C:T	LPS	B	0.00883469533729426	0.0521371857066191	0.574269785019865
SBDS	chr7:67063895:C:T	LPS	CD4T	-0.0416371596346409	0.0676204366659771	0.403594497993963
SBDS	chr7:67063895:C:T	Tcruzi	NK	0.00768812735694985	0.0493449202216095	0.581392135169837
SBDS	chr7:67063895:C:T	Tcruzi	CD8T	-0.016989629834384	0.0495326440343596	0.500366065546798
SBDS	chr7:67063895:C:T	Tcruzi	monocyte	-0.0238644518811275	0.0622787116223028	0.483653656361566
SBDS	chr7:67063895:C:T	Tcruzi	B	0.0127377243637174	0.052483564423618	0.554093637471507
SBDS	chr7:67063895:C:T	Tcruzi	CD4T	-0.0374977646482009	0.0641574484861308	0.41872682626927
SBDS	chr7:67068970:C:T	NI	NK	-0.0272904158618453	0.0581700409041946	0.433704887345256
SBDS	chr7:67068970:C:T	NI	CD8T	-0.03538457114199	0.0655195274616569	0.408656360686533
SBDS	chr7:67068970:C:T	NI	monocyte	-0.0282896323560796	0.0744042565463444	0.449462269532208
SBDS	chr7:67068970:C:T	NI	B	-0.047592698360054	0.0745876292606282	0.372232684225176
SBDS	chr7:67068970:C:T	NI	CD4T	-0.0696814517697061	0.093228685447645	0.330896255534717
SBDS	chr7:67068970:C:T	IAV	NK	-0.0299751739937703	0.0563191505108083	0.412210270595408
SBDS	chr7:67068970:C:T	IAV	CD8T	-0.0287761415610461	0.0520189553005176	0.403853282721738
SBDS	chr7:67068970:C:T	IAV	monocyte	-0.0138715774566037	0.0602458862531312	0.515002689302667
SBDS	chr7:67068970:C:T	IAV	B	-0.0289291814241627	0.0569973572989099	0.420505289643854
SBDS	chr7:67068970:C:T	IAV	CD4T	-0.0589196737677866	0.0795880654765276	0.339569958533603
SBDS	chr7:67068970:C:T	LPS	NK	-0.0350554900777388	0.0618016613567186	0.395671606032321
SBDS	chr7:67068970:C:T	LPS	CD8T	-0.0395523360546717	0.0615725549473202	0.369661150165416
SBDS	chr7:67068970:C:T	LPS	monocyte	-0.0275918526407442	0.0743179188642569	0.460781553832419
SBDS	chr7:67068970:C:T	LPS	B	-0.0407122688061549	0.0688541164149935	0.387065830208056
SBDS	chr7:67068970:C:T	LPS	CD4T	-0.0682786354528964	0.0898713087102543	0.327712425558132
SBDS	chr7:67068970:C:T	Tcruzi	NK	-0.0312131762162614	0.0613163503057754	0.419242000161604
SBDS	chr7:67068970:C:T	Tcruzi	CD8T	-0.042450204684709	0.0667386079622612	0.376485498856649
SBDS	chr7:67068970:C:T	Tcruzi	monocyte	-0.0234882299682294	0.0709523719309587	0.480733756641755
SBDS	chr7:67068970:C:T	Tcruzi	B	-0.0387550702312917	0.0661600739928246	0.391828166647682
SBDS	chr7:67068970:C:T	Tcruzi	CD4T	-0.065274763002037	0.0873855446828046	0.337506971505715
SBK1	chr16:28161710:G:A	NI	NK	-0.00106913515721558	0.0177419987918406	0.749573664068857
SBK1	chr16:28161710:G:A	NI	CD8T	-0.00456835335907915	0.019771991489863	0.705961631793403
SBK1	chr16:28161710:G:A	NI	monocyte	-0.0218786921012367	0.0337123964119123	0.471766788777125
SBK1	chr16:28161710:G:A	NI	B	0.0101584855112885	0.0261001015413748	0.662208313857957
SBK1	chr16:28161710:G:A	NI	CD4T	-0.00999895488230665	0.0270977917656171	0.649765802049009
SBK1	chr16:28161710:G:A	IAV	NK	4.81375897755109e-05	0.0155867853219618	0.764884047396827
SBK1	chr16:28161710:G:A	IAV	CD8T	-0.002373546087335	0.0152876865108618	0.726130645800081
SBK1	chr16:28161710:G:A	IAV	monocyte	-0.00232699966613515	0.0191110343668001	0.724030634903569
SBK1	chr16:28161710:G:A	IAV	B	0.00583793222779473	0.0200764919432812	0.693485551173659
SBK1	chr16:28161710:G:A	IAV	CD4T	-0.00406330800558629	0.0190529222462388	0.710353736060122
SBK1	chr16:28161710:G:A	LPS	NK	-0.000551229079155138	0.0168560759345752	0.751083541077007
SBK1	chr16:28161710:G:A	LPS	CD8T	0.00139999940247695	0.0166905680855394	0.749661824679437
SBK1	chr16:28161710:G:A	LPS	monocyte	-0.0106567215272385	0.0262397337099288	0.630448120609162
SBK1	chr16:28161710:G:A	LPS	B	0.00819063826038966	0.0237648204548072	0.670690361444728
SBK1	chr16:28161710:G:A	LPS	CD4T	-0.00410437527663484	0.0206112031315481	0.708326376919279
SBK1	chr16:28161710:G:A	Tcruzi	NK	-0.00319894950337186	0.0191387350965909	0.721535563384441
SBK1	chr16:28161710:G:A	Tcruzi	CD8T	-0.00483696123109001	0.0194206862489989	0.698739061641655
SBK1	chr16:28161710:G:A	Tcruzi	monocyte	-0.00389211107761175	0.020711734449271	0.700034876363685
SBK1	chr16:28161710:G:A	Tcruzi	B	0.000686156253153454	0.0197079865435492	0.753517428290917
SBK1	chr16:28161710:G:A	Tcruzi	CD4T	-0.00463528899866554	0.0219203995530467	0.707142439614092
SBK1	chr16:28240046:G:T	NI	NK	0.0404324212710307	0.0765276089886666	0.402193232941636
SBK1	chr16:28240046:G:T	NI	CD8T	0.0639699880843278	0.0962488322927417	0.352794868580912
SBK1	chr16:28240046:G:T	NI	monocyte	0.0595518920492475	0.101282161749937	0.366167878782605
SBK1	chr16:28240046:G:T	NI	B	0.034984436119176	0.0812532914852919	0.436713461487778
SBK1	chr16:28240046:G:T	NI	CD4T	0.0841172679079123	0.122091231075111	0.337205236282202
SBK1	chr16:28240046:G:T	IAV	NK	0.0386372265431796	0.0706390316634724	0.395750427774845
SBK1	chr16:28240046:G:T	IAV	CD8T	0.0392703986971587	0.0672142068468716	0.381565868008059
SBK1	chr16:28240046:G:T	IAV	monocyte	0.0413312059252226	0.0811561193840251	0.40951275565382
SBK1	chr16:28240046:G:T	IAV	B	0.0300293276961045	0.0704017306561319	0.437542183542843
SBK1	chr16:28240046:G:T	IAV	CD4T	0.0664897448015604	0.0982826782062376	0.349828839605127
SBK1	chr16:28240046:G:T	LPS	NK	0.0478303407200666	0.0803129686142477	0.373302704851112
SBK1	chr16:28240046:G:T	LPS	CD8T	0.0561423317937075	0.0834498545561945	0.344676274389765
SBK1	chr16:28240046:G:T	LPS	monocyte	0.0555407781575552	0.0996093889965494	0.382725969967852
SBK1	chr16:28240046:G:T	LPS	B	0.0433738753188223	0.0847539994168783	0.404382989242277
SBK1	chr16:28240046:G:T	LPS	CD4T	0.081001720129324	0.114128793269003	0.331867221937605
SBK1	chr16:28240046:G:T	Tcruzi	NK	0.0433552526385798	0.0799157320880883	0.395497273688382
SBK1	chr16:28240046:G:T	Tcruzi	CD8T	0.0627336759515961	0.0936712639863636	0.348902224656746
SBK1	chr16:28240046:G:T	Tcruzi	monocyte	0.0685739984930916	0.106502809961386	0.354222390436622
SBK1	chr16:28240046:G:T	Tcruzi	B	0.0312037529745014	0.0767242069594979	0.442332784024854
SBK1	chr16:28240046:G:T	Tcruzi	CD4T	0.0850492094241761	0.119922064202485	0.332476714073028
SBK1	chr16:28262258:T:C	NI	NK	0.0228076189769977	0.0584838583300851	0.511347836041726
SBK1	chr16:28262258:T:C	NI	CD8T	0.0124203884808396	0.0586098642141272	0.570241204759939
SBK1	chr16:28262258:T:C	NI	monocyte	0.0141945865471131	0.0666012504440441	0.545077713748247
SBK1	chr16:28262258:T:C	NI	B	0.0213146043116359	0.0633606505811696	0.530717043097048
SBK1	chr16:28262258:T:C	NI	CD4T	0.00688332377572911	0.0703354107140441	0.595789128372299
SBK1	chr16:28262258:T:C	IAV	NK	0.02050635132454	0.0527353716773717	0.512193119131271
SBK1	chr16:28262258:T:C	IAV	CD8T	0.018764721311516	0.0500123967062474	0.51713207588091
SBK1	chr16:28262258:T:C	IAV	monocyte	0.00609993174075556	0.0564878576087968	0.595907254112009
SBK1	chr16:28262258:T:C	IAV	B	0.0114687863291545	0.0509354961413911	0.565503981107224
SBK1	chr16:28262258:T:C	IAV	CD4T	0.000185782776665764	0.0592339943461462	0.630158096822671
SBK1	chr16:28262258:T:C	LPS	NK	0.0188579377180743	0.0546152632144696	0.523043594059128
SBK1	chr16:28262258:T:C	LPS	CD8T	0.0118936447289284	0.0503746978406864	0.558402296955163
SBK1	chr16:28262258:T:C	LPS	monocyte	0.0225377135994914	0.0713618366430064	0.522427487800522
SBK1	chr16:28262258:T:C	LPS	B	0.0178451732337299	0.0607492104989538	0.540242387043781
SBK1	chr16:28262258:T:C	LPS	CD4T	-0.00109568473187263	0.065293734310513	0.631518506716157
SBK1	chr16:28262258:T:C	Tcruzi	NK	0.023598890155384	0.0606495618972034	0.509669132914217
SBK1	chr16:28262258:T:C	Tcruzi	CD8T	0.013205803189277	0.0568864144978482	0.562637466428217
SBK1	chr16:28262258:T:C	Tcruzi	monocyte	0.015006407239755	0.0644865398300885	0.558006342628234
SBK1	chr16:28262258:T:C	Tcruzi	B	0.0190230978281954	0.059428390418382	0.534241699076682
SBK1	chr16:28262258:T:C	Tcruzi	CD4T	0.00442034211029694	0.0663196290623825	0.611209073443183
SBK1	chr16:28269597:G:A	NI	NK	0.00463706166765521	0.0355339050625176	0.635607857681558
SBK1	chr16:28269597:G:A	NI	CD8T	0.00818207373800464	0.0403154981141093	0.615078452934823
SBK1	chr16:28269597:G:A	NI	monocyte	-0.00508261629416313	0.0454364141498624	0.619395589952845
SBK1	chr16:28269597:G:A	NI	B	-0.00324823680756425	0.0401806732696773	0.663408627487885
SBK1	chr16:28269597:G:A	NI	CD4T	0.0143677293814064	0.0513767936507436	0.582287946963923
SBK1	chr16:28269597:G:A	IAV	NK	0.00571013152543573	0.0327074890943101	0.623837829256641
SBK1	chr16:28269597:G:A	IAV	CD8T	0.00602577340305217	0.0306698333512648	0.616855785482
SBK1	chr16:28269597:G:A	IAV	monocyte	-0.00317305751369847	0.0377557625386313	0.657310517484078
SBK1	chr16:28269597:G:A	IAV	B	0.00132717050257557	0.0343294649514886	0.664632733976383
SBK1	chr16:28269597:G:A	IAV	CD4T	0.0134073834003867	0.0430690161657152	0.58411043835902
SBK1	chr16:28269597:G:A	LPS	NK	0.0130198346271416	0.0388082404224868	0.567839629815484
SBK1	chr16:28269597:G:A	LPS	CD8T	0.00823661167731871	0.0348952364238818	0.597460847628543
SBK1	chr16:28269597:G:A	LPS	monocyte	0.00473113305802159	0.046777246674746	0.631448083592234
SBK1	chr16:28269597:G:A	LPS	B	-5.5172809670567e-05	0.0394746692652661	0.66630012064971
SBK1	chr16:28269597:G:A	LPS	CD4T	0.0144646261429149	0.0471861127245894	0.576811798272509
SBK1	chr16:28269597:G:A	Tcruzi	NK	0.00746066369073734	0.0374302197880529	0.615089778200394
SBK1	chr16:28269597:G:A	Tcruzi	CD8T	0.00755262287958655	0.0387031386448562	0.615113381808847
SBK1	chr16:28269597:G:A	Tcruzi	monocyte	-0.00676476701286109	0.0432558159023272	0.629567977638319
SBK1	chr16:28269597:G:A	Tcruzi	B	9.81048120726527e-05	0.0375707903382623	0.672295615277845
SBK1	chr16:28269597:G:A	Tcruzi	CD4T	0.0162156549353311	0.0494711726476796	0.577072583405065
SBK1	chr16:28273015:A:G	NI	NK	-0.00417165846864531	0.0429898994733126	0.632180879186777
SBK1	chr16:28273015:A:G	NI	CD8T	-0.00317982825860222	0.0484299372480328	0.640014271178023
SBK1	chr16:28273015:A:G	NI	monocyte	0.000187774533845884	0.0553842095183952	0.6319193511356
SBK1	chr16:28273015:A:G	NI	B	0.0157035736623774	0.0532835164866138	0.572033889168319
SBK1	chr16:28273015:A:G	NI	CD4T	-0.00783212908829065	0.0607083738299609	0.612960567222093
SBK1	chr16:28273015:A:G	IAV	NK	0.00169586324890868	0.0389126168407688	0.650183423563745
SBK1	chr16:28273015:A:G	IAV	CD8T	-0.00156241561389091	0.0363123315609023	0.645686930051106
SBK1	chr16:28273015:A:G	IAV	monocyte	0.00771907091649006	0.0498798994544595	0.615745749229956
SBK1	chr16:28273015:A:G	IAV	B	0.0132419865647694	0.0460354912089827	0.573882068770458
SBK1	chr16:28273015:A:G	IAV	CD4T	-0.0055496380361962	0.0502543142709032	0.627644504803953
SBK1	chr16:28273015:A:G	LPS	NK	-0.00346786718368614	0.0425092760841236	0.630370735519433
SBK1	chr16:28273015:A:G	LPS	CD8T	-0.0043484518670869	0.0417594822911373	0.623684277510838
SBK1	chr16:28273015:A:G	LPS	monocyte	0.00125995233403236	0.0561611412423703	0.638038204046415
SBK1	chr16:28273015:A:G	LPS	B	0.0148990609602376	0.052826561032891	0.571318489385558
SBK1	chr16:28273015:A:G	LPS	CD4T	-0.00883647587162662	0.0562690933359768	0.608917208725016
SBK1	chr16:28273015:A:G	Tcruzi	NK	-0.00688965746140485	0.0454015264637476	0.61515343836433
SBK1	chr16:28273015:A:G	Tcruzi	CD8T	-0.0024797312140335	0.0464672318722565	0.641379612353916
SBK1	chr16:28273015:A:G	Tcruzi	monocyte	0.000836472730679484	0.0527429434758686	0.648424742478967
SBK1	chr16:28273015:A:G	Tcruzi	B	0.0145474897276972	0.0504084475481838	0.572042473502929
SBK1	chr16:28273015:A:G	Tcruzi	CD4T	-0.00649776207459565	0.0566956853132425	0.624851266949225
SBK1	chr16:28275156:C:T	NI	NK	-0.0301380758125246	0.0442199681813131	0.243380403515579
SBK1	chr16:28275156:C:T	NI	CD8T	-0.0548475242535204	0.0456701109359192	0.114554635902378
SBK1	chr16:28275156:C:T	NI	monocyte	-0.0210077523011804	0.0415678624236628	0.306208132993132
SBK1	chr16:28275156:C:T	NI	B	0.0449757455301422	0.0480361878702193	0.173934688169946
SBK1	chr16:28275156:C:T	NI	CD4T	-0.190447662360192	0.0507589113295759	4.80930977077021e-05
SBK1	chr16:28275156:C:T	IAV	NK	0.0270075602280109	0.0400737087515713	0.256519840398521
SBK1	chr16:28275156:C:T	IAV	CD8T	-0.0225412670423466	0.0376819395735683	0.265772105576674
SBK1	chr16:28275156:C:T	IAV	monocyte	-0.0194470091221609	0.0451704462595569	0.331075964814105
SBK1	chr16:28275156:C:T	IAV	B	0.0372508424540463	0.0463509855370363	0.210648082462818
SBK1	chr16:28275156:C:T	IAV	CD4T	-0.157634750868081	0.0415919562754874	3.82827143058373e-05
SBK1	chr16:28275156:C:T	LPS	NK	-0.0558072127344886	0.039845107711386	0.0757661092558276
SBK1	chr16:28275156:C:T	LPS	CD8T	-0.0706597176339962	0.0370034112799383	0.0262472459753028
SBK1	chr16:28275156:C:T	LPS	monocyte	-0.043508300261532	0.0463722255870814	0.172843508923887
SBK1	chr16:28275156:C:T	LPS	B	0.0390658270653617	0.048689518159938	0.21187540511048
SBK1	chr16:28275156:C:T	LPS	CD4T	-0.190674689394915	0.0441919016567757	3.64719417056403e-06
SBK1	chr16:28275156:C:T	Tcruzi	NK	-0.0371955187393202	0.0474873102668829	0.211715696075721
SBK1	chr16:28275156:C:T	Tcruzi	CD8T	-0.0460806588966093	0.0452441282974192	0.150896774653245
SBK1	chr16:28275156:C:T	Tcruzi	monocyte	0.012935910453527	0.0423010701549238	0.384571472696512
SBK1	chr16:28275156:C:T	Tcruzi	B	0.0276979570193386	0.0466910472239411	0.277621813573917
SBK1	chr16:28275156:C:T	Tcruzi	CD4T	-0.19319457523345	0.0511488121126198	2.39819286622645e-05
SBK1	chr16:28286837:C:G	NI	NK	-0.0245776377785071	0.0605358758617524	0.450082714821446
SBK1	chr16:28286837:C:G	NI	CD8T	-0.0441426407250832	0.0734802492613801	0.385524619870959
SBK1	chr16:28286837:C:G	NI	monocyte	-0.0579450104587021	0.0861377073390389	0.342473229767767
SBK1	chr16:28286837:C:G	NI	B	-0.012419457255348	0.0657879222861865	0.517119403078348
SBK1	chr16:28286837:C:G	NI	CD4T	-0.0675473716159792	0.0980321124705197	0.34680659051993
SBK1	chr16:28286837:C:G	IAV	NK	-0.0241634311637688	0.0553109672065086	0.44059498938072
SBK1	chr16:28286837:C:G	IAV	CD8T	-0.019361764230001	0.0510910028651525	0.455188017638724
SBK1	chr16:28286837:C:G	IAV	monocyte	-0.0696079302033602	0.102367722136172	0.314971541553428
SBK1	chr16:28286837:C:G	IAV	B	-0.0189190843512075	0.0577708766203444	0.475881945910881
SBK1	chr16:28286837:C:G	IAV	CD4T	-0.0546867027059406	0.0801073393526077	0.356777826114424
SBK1	chr16:28286837:C:G	LPS	NK	-0.029355082427708	0.0609539523550228	0.422475444018991
SBK1	chr16:28286837:C:G	LPS	CD8T	-0.0385834212626062	0.0631935876463004	0.378457225436242
SBK1	chr16:28286837:C:G	LPS	monocyte	-0.0530849044997816	0.0845426193475604	0.363947366512441
SBK1	chr16:28286837:C:G	LPS	B	-0.0205252362427831	0.0656960332428926	0.476593207725485
SBK1	chr16:28286837:C:G	LPS	CD4T	-0.0628651239588293	0.0896734772641464	0.346828693384793
SBK1	chr16:28286837:C:G	Tcruzi	NK	-0.0241175841455018	0.0623437570671335	0.453869870624193
SBK1	chr16:28286837:C:G	Tcruzi	CD8T	-0.0431512797336455	0.0712656385070723	0.382275052379345
SBK1	chr16:28286837:C:G	Tcruzi	monocyte	-0.0632143588889172	0.0884376978620781	0.338026251303519
SBK1	chr16:28286837:C:G	Tcruzi	B	-0.0182972203526788	0.0629444905478145	0.485650984702972
SBK1	chr16:28286837:C:G	Tcruzi	CD4T	-0.0625364931142379	0.0917796202082794	0.355039754316417
SBK1	chr16:28317595:C:T	NI	NK	0.0220042758823356	0.0665355491275873	0.51812686017812
SBK1	chr16:28317595:C:T	NI	CD8T	-0.00960894751319847	0.0631275859612915	0.57572858746817
SBK1	chr16:28317595:C:T	NI	monocyte	0.0534491638194837	0.0902195659245522	0.384876806132247
SBK1	chr16:28317595:C:T	NI	B	0.000149619970989564	0.063566060436051	0.616755287190462
SBK1	chr16:28317595:C:T	NI	CD4T	-0.0102065411657537	0.0760176012100942	0.571484929808407
SBK1	chr16:28317595:C:T	IAV	NK	0.00978142332655876	0.052348884648568	0.564885539534546
SBK1	chr16:28317595:C:T	IAV	CD8T	-0.00270727687548658	0.0478055945611884	0.603342263938636
SBK1	chr16:28317595:C:T	IAV	monocyte	0.0184885099250774	0.0633791335114555	0.511460873459263
SBK1	chr16:28317595:C:T	IAV	B	0.00314118503810044	0.0556762381283895	0.601880135840975
SBK1	chr16:28317595:C:T	IAV	CD4T	-0.016526626229113	0.0658194987967232	0.544488816270651
SBK1	chr16:28317595:C:T	LPS	NK	0.00414751289394909	0.0549613057561701	0.593227871947294
SBK1	chr16:28317595:C:T	LPS	CD8T	-0.0215224764485891	0.0625770910826791	0.508484838284604
SBK1	chr16:28317595:C:T	LPS	monocyte	0.0295616591337141	0.0763672120796974	0.476267344575218
SBK1	chr16:28317595:C:T	LPS	B	-0.00467670710545609	0.0640882273424937	0.597119116974797
SBK1	chr16:28317595:C:T	LPS	CD4T	-0.0201548180074133	0.0728610451515565	0.529480047758191
SBK1	chr16:28317595:C:T	Tcruzi	NK	0.0152839331445482	0.06254527153499	0.545546738917316
SBK1	chr16:28317595:C:T	Tcruzi	CD8T	0.000303496537906095	0.0597744964086632	0.61767736934909
SBK1	chr16:28317595:C:T	Tcruzi	monocyte	0.0455569356584405	0.0824621014858335	0.423767337380471
SBK1	chr16:28317595:C:T	Tcruzi	B	0.00725060734102364	0.0609854118087973	0.582189860795151
SBK1	chr16:28317595:C:T	Tcruzi	CD4T	-0.0167237322078816	0.0736789305197499	0.550498702642271
SBK1	chr16:28329533:G:A	NI	NK	0.0273271941485277	0.0336656845750945	0.229356054736998
SBK1	chr16:28329533:G:A	NI	CD8T	0.0431747490948571	0.0356964620913371	0.137538143503414
SBK1	chr16:28329533:G:A	NI	monocyte	0.00315608050007843	0.0347184503918295	0.478187625930472
SBK1	chr16:28329533:G:A	NI	B	0.0141215840577227	0.0354298476069558	0.362315028198059
SBK1	chr16:28329533:G:A	NI	CD4T	0.0909861923301461	0.050934195902681	0.065901973559197
SBK1	chr16:28329533:G:A	IAV	NK	0.000377056179166901	0.029527839437834	0.492104099523625
SBK1	chr16:28329533:G:A	IAV	CD8T	0.014146888050041	0.0278064764615292	0.313554965731779
SBK1	chr16:28329533:G:A	IAV	monocyte	0.0114828746568945	0.0334239256632648	0.391188611793329
SBK1	chr16:28329533:G:A	IAV	B	-0.00414410284335468	0.0349385193903897	0.520482455522864
SBK1	chr16:28329533:G:A	IAV	CD4T	0.0661873895148863	0.0388941295347573	0.0749557904567107
SBK1	chr16:28329533:G:A	LPS	NK	0.0237220884332023	0.0304206180398573	0.232812485626171
SBK1	chr16:28329533:G:A	LPS	CD8T	0.0361134024044644	0.0297577264833156	0.127621387894641
SBK1	chr16:28329533:G:A	LPS	monocyte	0.0207205995869874	0.037397066006497	0.310026857296939
SBK1	chr16:28329533:G:A	LPS	B	0.0299452088034956	0.0368720140793819	0.222592263850529
SBK1	chr16:28329533:G:A	LPS	CD4T	0.0931466379492522	0.0481729311396196	0.0497926288777278
SBK1	chr16:28329533:G:A	Tcruzi	NK	0.0182795845711098	0.0338696360167899	0.311200502483951
SBK1	chr16:28329533:G:A	Tcruzi	CD8T	0.0338284373564639	0.0338781532917476	0.180867719135632
SBK1	chr16:28329533:G:A	Tcruzi	monocyte	0.0102920053032554	0.0334940422288873	0.404848162653949
SBK1	chr16:28329533:G:A	Tcruzi	B	0.00967050075122554	0.0345566468076592	0.400001033354813
SBK1	chr16:28329533:G:A	Tcruzi	CD4T	0.0885708378263884	0.0496262943669833	0.0673980007028374
SBK1	chr16:28332369:G:A	NI	NK	0.00377082777373124	0.0223085733939489	0.707874009572802
SBK1	chr16:28332369:G:A	NI	CD8T	-0.00316715510178217	0.0239161449039499	0.717291724330153
SBK1	chr16:28332369:G:A	NI	monocyte	0.0054367119148361	0.0285540286877378	0.657735125708916
SBK1	chr16:28332369:G:A	NI	B	-0.00167494123887133	0.0237848299385043	0.730844488126313
SBK1	chr16:28332369:G:A	NI	CD4T	-0.00787094681664001	0.0329072303148091	0.664570031126764
SBK1	chr16:28332369:G:A	IAV	NK	0.000580045399648186	0.0189546374654886	0.740862148190223
SBK1	chr16:28332369:G:A	IAV	CD8T	0.00121640814067058	0.0180859556680874	0.734109667953458
SBK1	chr16:28332369:G:A	IAV	monocyte	0.0048437743981063	0.0236690700276102	0.692899677346424
SBK1	chr16:28332369:G:A	IAV	B	-0.000668606548290863	0.0208659559897031	0.740102083494514
SBK1	chr16:28332369:G:A	IAV	CD4T	-0.00129260283377246	0.0233984395708939	0.734771107122378
SBK1	chr16:28332369:G:A	LPS	NK	0.00235396541105541	0.0213583028366113	0.71375348164537
SBK1	chr16:28332369:G:A	LPS	CD8T	-0.00251982157078779	0.0204492440674679	0.708856604174432
SBK1	chr16:28332369:G:A	LPS	monocyte	0.00288770249382439	0.0277067015978704	0.697985626480655
SBK1	chr16:28332369:G:A	LPS	B	-0.00707915676440166	0.0269953366490058	0.670111408751567
SBK1	chr16:28332369:G:A	LPS	CD4T	-0.00222900564961658	0.0258948636965154	0.715858104493898
SBK1	chr16:28332369:G:A	Tcruzi	NK	0.00152419783187092	0.022155359688773	0.727368485544218
SBK1	chr16:28332369:G:A	Tcruzi	CD8T	0.000900597482622307	0.0226153135862647	0.737043652705528
SBK1	chr16:28332369:G:A	Tcruzi	monocyte	0.00540866117511419	0.0259176556784932	0.681054189421757
SBK1	chr16:28332369:G:A	Tcruzi	B	-0.00091952447907353	0.0228999850275903	0.73448730853381
SBK1	chr16:28332369:G:A	Tcruzi	CD4T	-0.000363988752975168	0.0268271257814106	0.740758231451123
SBK1	chr16:28338081:A:G	NI	NK	0.00391515754975584	0.0335726870761306	0.649208595300158
SBK1	chr16:28338081:A:G	NI	CD8T	0.00828785291040417	0.0381327700044089	0.618937631492194
SBK1	chr16:28338081:A:G	NI	monocyte	0.00220991903180428	0.0423357345886721	0.634235812799159
SBK1	chr16:28338081:A:G	NI	B	-0.00181226519535265	0.0376592482825676	0.678884231600167
SBK1	chr16:28338081:A:G	NI	CD4T	0.0158443476690973	0.0492176808769364	0.574858618480645
SBK1	chr16:28338081:A:G	IAV	NK	-0.00578796491337899	0.0325305611672	0.64368498419158
SBK1	chr16:28338081:A:G	IAV	CD8T	0.00187178534214363	0.0285153995671741	0.659887454063267
SBK1	chr16:28338081:A:G	IAV	monocyte	0.00461868976733788	0.0357001151218036	0.642525816270677
SBK1	chr16:28338081:A:G	IAV	B	-0.00065142808927939	0.0327461440450213	0.684563622323264
SBK1	chr16:28338081:A:G	IAV	CD4T	0.012074717886933	0.0400351959794276	0.593165279957325
SBK1	chr16:28338081:A:G	LPS	NK	0.0054794521199487	0.0332299468895727	0.626888249345926
SBK1	chr16:28338081:A:G	LPS	CD8T	0.00274220823975134	0.0316908138245096	0.644981528156306
SBK1	chr16:28338081:A:G	LPS	monocyte	0.0136155368422276	0.0465772563215896	0.57406710354445
SBK1	chr16:28338081:A:G	LPS	B	0.00226167441041476	0.0372223106467707	0.654695169661239
SBK1	chr16:28338081:A:G	LPS	CD4T	0.0142585889268951	0.0442442754106888	0.577872631739823
SBK1	chr16:28338081:A:G	Tcruzi	NK	0.00119322411627335	0.0344369715036432	0.668175474093753
SBK1	chr16:28338081:A:G	Tcruzi	CD8T	-3.55198193038349e-05	0.0362416275880984	0.673235751007876
SBK1	chr16:28338081:A:G	Tcruzi	monocyte	0.0063393040019617	0.0397870089907258	0.628734508860886
SBK1	chr16:28338081:A:G	Tcruzi	B	-0.00175637413889357	0.0359697188007974	0.676132349162866
SBK1	chr16:28338081:A:G	Tcruzi	CD4T	0.0137473626538724	0.0454594752182254	0.591031266617767
SBK1	chr16:28339653:C:T	NI	NK	-0.00617170058301806	0.0568186362794795	0.606787896811247
SBK1	chr16:28339653:C:T	NI	CD8T	0.0124330946952206	0.0632225722008444	0.563353592782391
SBK1	chr16:28339653:C:T	NI	monocyte	0.0406424723742321	0.0818660141485193	0.434493666182068
SBK1	chr16:28339653:C:T	NI	B	0.0162263795423162	0.0638784596179099	0.54337707469502
SBK1	chr16:28339653:C:T	NI	CD4T	0.0322495361627541	0.0856249603382006	0.497126832072784
SBK1	chr16:28339653:C:T	IAV	NK	-0.00255566903477903	0.0502419431742983	0.622924847921967
SBK1	chr16:28339653:C:T	IAV	CD8T	0.00214440960661752	0.0464558652220291	0.607234205845559
SBK1	chr16:28339653:C:T	IAV	monocyte	0.0137671259894053	0.0701435388351069	0.533197109100802
SBK1	chr16:28339653:C:T	IAV	B	0.0166690972694381	0.0568710515661913	0.531301074197816
SBK1	chr16:28339653:C:T	IAV	CD4T	0.0193257074886979	0.0667163611062601	0.534223736330754
SBK1	chr16:28339653:C:T	LPS	NK	-0.00515226600140312	0.0555274673607161	0.607320922620483
SBK1	chr16:28339653:C:T	LPS	CD8T	0.00225811252641886	0.0530649924525535	0.602685421020086
SBK1	chr16:28339653:C:T	LPS	monocyte	0.0428230053095885	0.0856441074335914	0.440835312816002
SBK1	chr16:28339653:C:T	LPS	B	0.0186556996608086	0.0646589811796725	0.528916779907096
SBK1	chr16:28339653:C:T	LPS	CD4T	0.018512603475709	0.0723260759953305	0.540179327002338
SBK1	chr16:28339653:C:T	Tcruzi	NK	-0.00638791298973865	0.0590043623679599	0.605886457605784
SBK1	chr16:28339653:C:T	Tcruzi	CD8T	0.0101438106614111	0.06049653347298	0.569905743995903
SBK1	chr16:28339653:C:T	Tcruzi	monocyte	0.0394973452368738	0.0800697092055777	0.454461014248604
SBK1	chr16:28339653:C:T	Tcruzi	B	0.0187944105892678	0.0625162886009519	0.527059961776191
SBK1	chr16:28339653:C:T	Tcruzi	CD4T	0.0267545127257587	0.0785874674280097	0.516580524559691
SBNO1	chr12:123192294:T:C	NI	NK	-0.203547544495845	0.0699738295265335	0.00170032114744789
SBNO1	chr12:123192294:T:C	NI	CD8T	-0.3128495217203	0.0766150842363292	4.07625223342034e-06
SBNO1	chr12:123192294:T:C	NI	monocyte	-0.155289722029249	0.0796752258745337	0.0262259670839271
SBNO1	chr12:123192294:T:C	NI	B	-0.123425254891325	0.0764190962013833	0.0535670111172255
SBNO1	chr12:123192294:T:C	NI	CD4T	-0.363759503347361	0.0873405463465391	1.93908768864048e-06
SBNO1	chr12:123192294:T:C	IAV	NK	-0.199433703776791	0.0676885255601487	0.000970638572163618
SBNO1	chr12:123192294:T:C	IAV	CD8T	-0.197312443108044	0.0639303571194282	0.000776687879262883
SBNO1	chr12:123192294:T:C	IAV	monocyte	-0.148748667685294	0.0721988764486223	0.0168781293794715
SBNO1	chr12:123192294:T:C	IAV	B	-0.113437717915866	0.0689891588925213	0.047782606755449
SBNO1	chr12:123192294:T:C	IAV	CD4T	-0.233172350041464	0.0714245610760749	0.00105227084665027
SBNO1	chr12:123192294:T:C	LPS	NK	-0.180853867061414	0.0692036638833695	0.00573850846020729
SBNO1	chr12:123192294:T:C	LPS	CD8T	-0.253493521866543	0.067346883020775	3.71169340916966e-05
SBNO1	chr12:123192294:T:C	LPS	monocyte	-0.14448618135749	0.0783182148446898	0.0322494932284988
SBNO1	chr12:123192294:T:C	LPS	B	-0.138551504138395	0.0743726326875651	0.0308695711937338
SBNO1	chr12:123192294:T:C	LPS	CD4T	-0.279728553557461	0.075443763404369	0.000147123628834067
SBNO1	chr12:123192294:T:C	Tcruzi	NK	-0.231485605014779	0.0757816123399454	0.000642467866858842
SBNO1	chr12:123192294:T:C	Tcruzi	CD8T	-0.308874715852161	0.0766510567191457	3.00757656213069e-06
SBNO1	chr12:123192294:T:C	Tcruzi	monocyte	-0.183826027239889	0.0797382736055267	0.00893036023754002
SBNO1	chr12:123192294:T:C	Tcruzi	B	-0.119913034527952	0.0739158781116431	0.0521739015768664
SBNO1	chr12:123192294:T:C	Tcruzi	CD4T	-0.344266451805222	0.0831231371659175	2.5645087794457e-06
SBNO1	chr12:123206709:C:T	NI	NK	0.00176528029624601	0.0658752232032942	0.605660502586719
SBNO1	chr12:123206709:C:T	NI	CD8T	0.0222001446221587	0.0796174641250077	0.531863276156333
SBNO1	chr12:123206709:C:T	NI	monocyte	0.0324883675039169	0.0957212755082642	0.488177834513703
SBNO1	chr12:123206709:C:T	NI	B	0.00392502201543132	0.0724939455177301	0.599025928020064
SBNO1	chr12:123206709:C:T	NI	CD4T	0.0384164810225169	0.103829864181654	0.49311637444149
SBNO1	chr12:123206709:C:T	IAV	NK	0.00638591026571428	0.0606918822428001	0.583996873437475
SBNO1	chr12:123206709:C:T	IAV	CD8T	0.00972672296030153	0.0572092545147485	0.564301092306158
SBNO1	chr12:123206709:C:T	IAV	monocyte	0.0242466032617154	0.0776138418149009	0.51950135880571
SBNO1	chr12:123206709:C:T	IAV	B	0.00224855864409281	0.0623408659324954	0.603878685116186
SBNO1	chr12:123206709:C:T	IAV	CD4T	0.0372650411985195	0.0922240646428114	0.487887829922452
SBNO1	chr12:123206709:C:T	LPS	NK	0.00388712110837229	0.066084386773039	0.592762453273117
SBNO1	chr12:123206709:C:T	LPS	CD8T	0.0137838705999066	0.0665060520182489	0.549447065550866
SBNO1	chr12:123206709:C:T	LPS	monocyte	0.0243446592949814	0.0895186810892892	0.521830790914914
SBNO1	chr12:123206709:C:T	LPS	B	0.000614797529952536	0.0725498991705686	0.607544207047816
SBNO1	chr12:123206709:C:T	LPS	CD4T	0.032739480591711	0.0948164567712664	0.506092971358759
SBNO1	chr12:123206709:C:T	Tcruzi	NK	0.00221475882388002	0.0681414261742919	0.602497003049247
SBNO1	chr12:123206709:C:T	Tcruzi	CD8T	0.0187206953101533	0.0753514105959124	0.539636075785888
SBNO1	chr12:123206709:C:T	Tcruzi	monocyte	0.0303531051099514	0.0918591566689025	0.509219392833711
SBNO1	chr12:123206709:C:T	Tcruzi	B	0.000402931623453726	0.0694935046346636	0.610500776317479
SBNO1	chr12:123206709:C:T	Tcruzi	CD4T	0.0308908515372197	0.0940558734834845	0.514211470320268
SBNO1	chr12:123214425:T:C	NI	NK	-0.057268525719606	0.0905504883616377	0.335253511397059
SBNO1	chr12:123214425:T:C	NI	CD8T	-0.0956900614898451	0.11678219255934	0.270217336224821
SBNO1	chr12:123214425:T:C	NI	monocyte	-0.0691109516459253	0.114070709204845	0.336651475333017
SBNO1	chr12:123214425:T:C	NI	B	-0.0924841226046826	0.118216181340962	0.276041284601935
SBNO1	chr12:123214425:T:C	NI	CD4T	-0.137422859756586	0.158262814042381	0.243163511228194
SBNO1	chr12:123214425:T:C	IAV	NK	-0.0567456638007203	0.0862475018419956	0.325392964003231
SBNO1	chr12:123214425:T:C	IAV	CD8T	-0.0564457942176522	0.0816765259335275	0.312379222377611
SBNO1	chr12:123214425:T:C	IAV	monocyte	-0.0359176970263515	0.0889285415830213	0.416390098886028
SBNO1	chr12:123214425:T:C	IAV	B	-0.0875868478610791	0.110100712293075	0.264629918783211
SBNO1	chr12:123214425:T:C	IAV	CD4T	-0.096025246280764	0.118608232963508	0.274767486231672
SBNO1	chr12:123214425:T:C	LPS	NK	-0.0588362665529559	0.0912317522961845	0.328317078051295
SBNO1	chr12:123214425:T:C	LPS	CD8T	-0.084456610486816	0.103586764467934	0.265988646278706
SBNO1	chr12:123214425:T:C	LPS	monocyte	-0.0514634834524104	0.106004378773078	0.384814709295737
SBNO1	chr12:123214425:T:C	LPS	B	-0.089891388088675	0.115225493839345	0.275762374417841
SBNO1	chr12:123214425:T:C	LPS	CD4T	-0.114995834340857	0.13654608123446	0.260079512004815
SBNO1	chr12:123214425:T:C	Tcruzi	NK	-0.0585786537681196	0.0932288607730843	0.335514002681693
SBNO1	chr12:123214425:T:C	Tcruzi	CD8T	-0.0944562732958634	0.114480152887293	0.265984545630438
SBNO1	chr12:123214425:T:C	Tcruzi	monocyte	-0.0706066530723323	0.112918471513057	0.339351662390548
SBNO1	chr12:123214425:T:C	Tcruzi	B	-0.092340955045514	0.116296190059638	0.268285972145783
SBNO1	chr12:123214425:T:C	Tcruzi	CD4T	-0.119596116793072	0.140782773102762	0.258090495946073
SBNO1	chr12:123381999:C:A	NI	NK	0.0296268320612991	0.0603592516159552	0.44291271106427
SBNO1	chr12:123381999:C:A	NI	CD8T	0.0284894485176295	0.0628470623810753	0.45640702265617
SBNO1	chr12:123381999:C:A	NI	monocyte	-0.0482094404593255	0.0830134251439369	0.385948808175252
SBNO1	chr12:123381999:C:A	NI	B	-0.00307676600558661	0.0585768727283467	0.601610103702801
SBNO1	chr12:123381999:C:A	NI	CD4T	0.0518411077743554	0.0871882906957382	0.397980734871884
SBNO1	chr12:123381999:C:A	IAV	NK	0.020733852095579	0.0526687226010307	0.476464365133793
SBNO1	chr12:123381999:C:A	IAV	CD8T	0.0151115791082289	0.047282515190214	0.496945352679355
SBNO1	chr12:123381999:C:A	IAV	monocyte	-0.0343553466003493	0.0663918059627676	0.435498631663529
SBNO1	chr12:123381999:C:A	IAV	B	-0.0154465270523204	0.055489484397705	0.530859182627597
SBNO1	chr12:123381999:C:A	IAV	CD4T	0.0256484770809254	0.0642015795634717	0.474610040273616
SBNO1	chr12:123381999:C:A	LPS	NK	0.0256038658034771	0.0580987080877664	0.456694695309493
SBNO1	chr12:123381999:C:A	LPS	CD8T	0.0279315079844569	0.056787976553126	0.438772553149539
SBNO1	chr12:123381999:C:A	LPS	monocyte	-0.0212442832790215	0.0682148339415295	0.496768113956392
SBNO1	chr12:123381999:C:A	LPS	B	-0.00653422083384657	0.0585053160007664	0.580596188025963
SBNO1	chr12:123381999:C:A	LPS	CD4T	0.0366787568747734	0.0739049913559859	0.438999074876766
SBNO1	chr12:123381999:C:A	Tcruzi	NK	0.0309681117599243	0.062907383875351	0.440937153140019
SBNO1	chr12:123381999:C:A	Tcruzi	CD8T	0.0315594796097416	0.0627914285881231	0.438559663783457
SBNO1	chr12:123381999:C:A	Tcruzi	monocyte	-0.0337557370852887	0.0718203696394086	0.450545690055009
SBNO1	chr12:123381999:C:A	Tcruzi	B	-0.0107330226739265	0.05780155005204	0.560229381968183
SBNO1	chr12:123381999:C:A	Tcruzi	CD4T	0.0419337972590936	0.0774091241593916	0.425846508059949
SBNO1	chr12:123383611:C:A	NI	NK	-0.00305008682086218	0.0531365259367552	0.587551226273521
SBNO1	chr12:123383611:C:A	NI	CD8T	0.0133665604329111	0.0603030443545061	0.54665820265753
SBNO1	chr12:123383611:C:A	NI	monocyte	0.0628031227508916	0.0890631310638421	0.334536319660599
SBNO1	chr12:123383611:C:A	NI	B	0.00336070119089959	0.0586999014048119	0.587791814976109
SBNO1	chr12:123383611:C:A	NI	CD4T	0.0140297814029693	0.0701310403351836	0.542952248675625
SBNO1	chr12:123383611:C:A	IAV	NK	-0.0396182852090181	0.0713724688027646	0.41720585976179
SBNO1	chr12:123383611:C:A	IAV	CD8T	-0.0108098363875864	0.0477987736806694	0.540357090144343
SBNO1	chr12:123383611:C:A	IAV	monocyte	0.0254257175461363	0.0594735947233067	0.458847538309379
SBNO1	chr12:123383611:C:A	IAV	B	0.00219403562419203	0.0514598492364209	0.593983034835414
SBNO1	chr12:123383611:C:A	IAV	CD4T	-0.00952060195024688	0.0601459425069036	0.56535915986227
SBNO1	chr12:123383611:C:A	LPS	NK	-0.0265896703272647	0.0621085189984064	0.464905130858256
SBNO1	chr12:123383611:C:A	LPS	CD8T	-0.0143892166943805	0.0537778724839459	0.52289649527759
SBNO1	chr12:123383611:C:A	LPS	monocyte	0.0212960816540275	0.0680241271745625	0.48431788030314
SBNO1	chr12:123383611:C:A	LPS	B	-0.0029400301689738	0.0588307868617273	0.595571900349067
SBNO1	chr12:123383611:C:A	LPS	CD4T	-0.0208604787970944	0.0707586099652028	0.516629353209767
SBNO1	chr12:123383611:C:A	Tcruzi	NK	-0.0151114915326308	0.0572192857425464	0.527236493715255
SBNO1	chr12:123383611:C:A	Tcruzi	CD8T	0.0065492783883489	0.0555285426293258	0.57606829475466
SBNO1	chr12:123383611:C:A	Tcruzi	monocyte	0.0571756354712806	0.0837756923767321	0.363368098345855
SBNO1	chr12:123383611:C:A	Tcruzi	B	0.0105758561085147	0.0568302597383793	0.548427776862551
SBNO1	chr12:123383611:C:A	Tcruzi	CD4T	0.00950585555948422	0.0649401525134722	0.564747359709994
SBNO1	chr12:123396629:A:G	NI	NK	0.0606208697091433	0.039629963437619	0.0761568272058465
SBNO1	chr12:123396629:A:G	NI	CD8T	0.0774462741131252	0.0442423669937795	0.0601077226299859
SBNO1	chr12:123396629:A:G	NI	monocyte	0.0322737131496708	0.0415287972701026	0.234806512853127
SBNO1	chr12:123396629:A:G	NI	B	0.0368067576377137	0.0385321556651923	0.184988877301887
SBNO1	chr12:123396629:A:G	NI	CD4T	0.0787994160190182	0.048588235670105	0.0706103528112362
SBNO1	chr12:123396629:A:G	IAV	NK	0.0538033955850478	0.03645740645805	0.0820759407895963
SBNO1	chr12:123396629:A:G	IAV	CD8T	0.0552493918440134	0.0354892111842513	0.0710861196766669
SBNO1	chr12:123396629:A:G	IAV	monocyte	0.0117393931523678	0.0351376077067247	0.383552516056089
SBNO1	chr12:123396629:A:G	IAV	B	0.0320398524662166	0.0341808980763457	0.18810263868211
SBNO1	chr12:123396629:A:G	IAV	CD4T	0.0565730131450236	0.039920865922182	0.0975877646883787
SBNO1	chr12:123396629:A:G	LPS	NK	0.0665515398798752	0.0417413153677093	0.0666946350796642
SBNO1	chr12:123396629:A:G	LPS	CD8T	0.0655399309155617	0.0387046269406221	0.0618486341973603
SBNO1	chr12:123396629:A:G	LPS	monocyte	0.0100172078708202	0.0398883151354307	0.412674062536877
SBNO1	chr12:123396629:A:G	LPS	B	0.029577899731048	0.0371567242283608	0.226604467352225
SBNO1	chr12:123396629:A:G	LPS	CD4T	0.0748514303347587	0.0458227087066058	0.0697664668276769
SBNO1	chr12:123396629:A:G	Tcruzi	NK	0.0740630987924502	0.045732026233745	0.0628657776724593
SBNO1	chr12:123396629:A:G	Tcruzi	CD8T	0.0756009384442318	0.0431507419965867	0.0591210508765719
SBNO1	chr12:123396629:A:G	Tcruzi	monocyte	0.0180916612016373	0.039165843184944	0.339147099003038
SBNO1	chr12:123396629:A:G	Tcruzi	B	0.0315768849479819	0.0363156177054143	0.206759375097934
SBNO1	chr12:123396629:A:G	Tcruzi	CD4T	0.0722193910743907	0.0451880070428756	0.0748715057912647
SBNO1	chr12:123425167:G:A	NI	NK	-0.0152535497990313	0.0376713409606984	0.5413384091097
SBNO1	chr12:123425167:G:A	NI	CD8T	-0.00777812098928062	0.0373101815009503	0.602305416550041
SBNO1	chr12:123425167:G:A	NI	monocyte	-0.0255361167440132	0.0513876258636575	0.472222188195828
SBNO1	chr12:123425167:G:A	NI	B	-0.00604633989315751	0.0376452613427211	0.617798099017021
SBNO1	chr12:123425167:G:A	NI	CD4T	-0.00161145486189713	0.0452014577394061	0.643477414368005
SBNO1	chr12:123425167:G:A	IAV	NK	-0.00929926414871837	0.0326022443925186	0.576818882029456
SBNO1	chr12:123425167:G:A	IAV	CD8T	-0.0144146406726546	0.034084590917966	0.534826398373138
SBNO1	chr12:123425167:G:A	IAV	monocyte	-0.0163476510267266	0.0403009329181735	0.54021327023244
SBNO1	chr12:123425167:G:A	IAV	B	-0.00345018648740014	0.032687663865646	0.631732477054089
SBNO1	chr12:123425167:G:A	IAV	CD4T	-0.00507116978268931	0.0383741199587813	0.625866089471899
SBNO1	chr12:123425167:G:A	LPS	NK	-0.0217224461984147	0.0430851400255716	0.495316807723971
SBNO1	chr12:123425167:G:A	LPS	CD8T	-0.0129893300668173	0.0351135499996397	0.545659479467439
SBNO1	chr12:123425167:G:A	LPS	monocyte	-0.0098880818540946	0.0439548707473341	0.574257753417837
SBNO1	chr12:123425167:G:A	LPS	B	-0.0115900484567725	0.0391038216122111	0.5698087335037
SBNO1	chr12:123425167:G:A	LPS	CD4T	-0.0059770034850656	0.0418362253128753	0.614314811977528
SBNO1	chr12:123425167:G:A	Tcruzi	NK	-0.0188442649816796	0.041487660545213	0.521718931887179
SBNO1	chr12:123425167:G:A	Tcruzi	CD8T	-0.0103273844195095	0.0368185251810818	0.580451861093816
SBNO1	chr12:123425167:G:A	Tcruzi	monocyte	-0.0173640952824698	0.0451573835538358	0.541113968282552
SBNO1	chr12:123425167:G:A	Tcruzi	B	-0.00333389928347853	0.0357326510234214	0.633302883707378
SBNO1	chr12:123425167:G:A	Tcruzi	CD4T	0.00180425439512811	0.0431752708418965	0.671125409823983
SBNO1	chr12:123432442:A:G	NI	NK	-0.00336848320762461	0.0211568107220636	0.71733446670903
SBNO1	chr12:123432442:A:G	NI	CD8T	0.00322071686737038	0.0219767159028771	0.714895480183319
SBNO1	chr12:123432442:A:G	NI	monocyte	-0.0147742942832753	0.0354619450090254	0.567348115597227
SBNO1	chr12:123432442:A:G	NI	B	-0.00398626853282434	0.0233699045839687	0.713260607842759
SBNO1	chr12:123432442:A:G	NI	CD4T	0.00389017628818073	0.0279379473131294	0.69882144254334
SBNO1	chr12:123432442:A:G	IAV	NK	-0.000948111977619232	0.0189694287058995	0.743816578491984
SBNO1	chr12:123432442:A:G	IAV	CD8T	0.00350908530423209	0.0187436314563055	0.705933561089313
SBNO1	chr12:123432442:A:G	IAV	monocyte	0.00234789211396854	0.0219560518290329	0.729663961141533
SBNO1	chr12:123432442:A:G	IAV	B	-0.0015689319522281	0.0197668937859006	0.735338973885434
SBNO1	chr12:123432442:A:G	IAV	CD4T	0.00450863996160521	0.0233658946168089	0.701055977375902
SBNO1	chr12:123432442:A:G	LPS	NK	-0.00239875367454871	0.0208979788140012	0.72186157413627
SBNO1	chr12:123432442:A:G	LPS	CD8T	0.00249523261621484	0.0196152969550135	0.714089279461877
SBNO1	chr12:123432442:A:G	LPS	monocyte	0.00434724358639064	0.026813592452614	0.696083656470824
SBNO1	chr12:123432442:A:G	LPS	B	-0.00494895165086605	0.0237652691402727	0.696479996497188
SBNO1	chr12:123432442:A:G	LPS	CD4T	0.00453877113709026	0.0249936959807589	0.698279619031859
SBNO1	chr12:123432442:A:G	Tcruzi	NK	-0.00198162865443451	0.0215324415810318	0.730579339568142
SBNO1	chr12:123432442:A:G	Tcruzi	CD8T	0.00026636383119602	0.0211720432918423	0.742210595690834
SBNO1	chr12:123432442:A:G	Tcruzi	monocyte	-0.00298481423576807	0.0249896966934926	0.715151101110261
SBNO1	chr12:123432442:A:G	Tcruzi	B	0.00292786453804104	0.0232493187718419	0.721384086590914
SBNO1	chr12:123432442:A:G	Tcruzi	CD4T	0.0108975000298756	0.0301527861868343	0.649620109799525
SBNO1	chr12:123441968:G:A	NI	NK	-0.0095699514117835	0.0559232872213392	0.590727096918454
SBNO1	chr12:123441968:G:A	NI	CD8T	0.00109301982149513	0.0603702393347237	0.633875771014252
SBNO1	chr12:123441968:G:A	NI	monocyte	0.00990650375463191	0.0714639911578582	0.57539133649168
SBNO1	chr12:123441968:G:A	NI	B	0.0167475055844478	0.0657280854604135	0.563256523021597
SBNO1	chr12:123441968:G:A	NI	CD4T	0.0133602762870422	0.0766049345721088	0.580474794901767
SBNO1	chr12:123441968:G:A	IAV	NK	-0.0140588096700471	0.0549966935643323	0.564478286850679
SBNO1	chr12:123441968:G:A	IAV	CD8T	-0.00903645004413323	0.0490836412836181	0.588063115952737
SBNO1	chr12:123441968:G:A	IAV	monocyte	-0.00494405553705009	0.0590314684542319	0.618663697534125
SBNO1	chr12:123441968:G:A	IAV	B	0.003337600174471	0.0520241176614934	0.617638376021557
SBNO1	chr12:123441968:G:A	IAV	CD4T	-0.0009911061329436	0.0629130345137697	0.637641653258706
SBNO1	chr12:123441968:G:A	LPS	NK	-0.0122382407883951	0.0575112205878699	0.572580238276811
SBNO1	chr12:123441968:G:A	LPS	CD8T	-0.00579852108385466	0.0534431688802994	0.605029640471064
SBNO1	chr12:123441968:G:A	LPS	monocyte	-0.0092150497364867	0.0725783795800829	0.590554267979331
SBNO1	chr12:123441968:G:A	LPS	B	0.00620140709282901	0.0599157075938532	0.603457138321373
SBNO1	chr12:123441968:G:A	LPS	CD4T	0.00367652013395867	0.068797311285605	0.618941400021335
SBNO1	chr12:123441968:G:A	Tcruzi	NK	-0.0114907083531755	0.0590166448517741	0.58262099769795
SBNO1	chr12:123441968:G:A	Tcruzi	CD8T	0.00616841966404351	0.0594259747101812	0.608973142148331
SBNO1	chr12:123441968:G:A	Tcruzi	monocyte	0.0220775517345135	0.0805565550613949	0.546985587317264
SBNO1	chr12:123441968:G:A	Tcruzi	B	0.0110551172175439	0.0592187002813546	0.581384613887258
SBNO1	chr12:123441968:G:A	Tcruzi	CD4T	0.00972467901301241	0.0710351703742355	0.597595605507504
SBNO1	chr12:123451340:C:T	NI	NK	-0.0098813872407758	0.0273745404967632	0.530833840391171
SBNO1	chr12:123451340:C:T	NI	CD8T	-0.0164215280020881	0.0309990111569427	0.479121348222319
SBNO1	chr12:123451340:C:T	NI	monocyte	-0.0214142800162795	0.0394547308311	0.433050337031977
SBNO1	chr12:123451340:C:T	NI	B	-0.0178666070595452	0.0329137720697719	0.472571680942857
SBNO1	chr12:123451340:C:T	NI	CD4T	-0.00660851272716878	0.0352507114242087	0.572060582412581
SBNO1	chr12:123451340:C:T	IAV	NK	-0.00897285232257518	0.0255380808728104	0.53292882347378
SBNO1	chr12:123451340:C:T	IAV	CD8T	-0.0116676198489493	0.0250046551703275	0.496722688178692
SBNO1	chr12:123451340:C:T	IAV	monocyte	-0.02428878988784	0.0340587079767208	0.413475841350652
SBNO1	chr12:123451340:C:T	IAV	B	-0.00903124818543835	0.026647389580629	0.534154167921055
SBNO1	chr12:123451340:C:T	IAV	CD4T	-0.00740810726547306	0.029800615685592	0.563801923527053
SBNO1	chr12:123451340:C:T	LPS	NK	-0.0108432976960597	0.0278248414012716	0.508640398381454
SBNO1	chr12:123451340:C:T	LPS	CD8T	-0.0167481530393844	0.0285511981578204	0.447242939683119
SBNO1	chr12:123451340:C:T	LPS	monocyte	-0.0520784277475317	0.0541895314408308	0.279249946536589
SBNO1	chr12:123451340:C:T	LPS	B	-0.0203376401790488	0.0335790588616839	0.439256290563701
SBNO1	chr12:123451340:C:T	LPS	CD4T	-0.0134633012822513	0.0328778852057116	0.505002534833095
SBNO1	chr12:123451340:C:T	Tcruzi	NK	-0.0096996446263413	0.028324092032038	0.532989667246641
SBNO1	chr12:123451340:C:T	Tcruzi	CD8T	-0.0200542282637385	0.0323727097725141	0.445792708965003
SBNO1	chr12:123451340:C:T	Tcruzi	monocyte	-0.0341342275312622	0.0423056750208158	0.376207508655186
SBNO1	chr12:123451340:C:T	Tcruzi	B	-0.0158370529420007	0.0306894612276386	0.478032090920406
SBNO1	chr12:123451340:C:T	Tcruzi	CD4T	-0.013759741830711	0.0331697837477067	0.51403036490269
SBNO1	chr12:123452708:T:G	NI	NK	-0.0114719615934309	0.0653655433157312	0.559234018436956
SBNO1	chr12:123452708:T:G	NI	CD8T	-0.0246489672017496	0.0777665426964904	0.514763968940163
SBNO1	chr12:123452708:T:G	NI	monocyte	-0.00810273750559604	0.0840500354341523	0.567108916132824
SBNO1	chr12:123452708:T:G	NI	B	0.00431193348090196	0.0728540957064881	0.61142455415037
SBNO1	chr12:123452708:T:G	NI	CD4T	-0.0526017141018432	0.112520332136364	0.452024471154304
SBNO1	chr12:123452708:T:G	IAV	NK	-0.00636107842069712	0.0601233478114969	0.578216644904617
SBNO1	chr12:123452708:T:G	IAV	CD8T	-0.013844607550954	0.0577204835247686	0.538013236297473
SBNO1	chr12:123452708:T:G	IAV	monocyte	0.0172247947296144	0.0830207604224482	0.562363729661857
SBNO1	chr12:123452708:T:G	IAV	B	0.00816717247342957	0.0646919241325682	0.591603353912616
SBNO1	chr12:123452708:T:G	IAV	CD4T	-0.0273938091694801	0.0821381169138089	0.508352990878853
SBNO1	chr12:123452708:T:G	LPS	NK	-0.0133112907882565	0.066290952408374	0.548272221949478
SBNO1	chr12:123452708:T:G	LPS	CD8T	-0.0148103048187019	0.0647061477659681	0.536932589998401
SBNO1	chr12:123452708:T:G	LPS	monocyte	0.00772217068095429	0.0854303864113056	0.587494680386936
SBNO1	chr12:123452708:T:G	LPS	B	0.0109031349421443	0.0754753551905972	0.583262876155067
SBNO1	chr12:123452708:T:G	LPS	CD4T	-0.0483691917727247	0.105026332424536	0.459215160393433
SBNO1	chr12:123452708:T:G	Tcruzi	NK	-0.0101786826507244	0.0671051687853977	0.564147911898924
SBNO1	chr12:123452708:T:G	Tcruzi	CD8T	-0.0225716769234565	0.0741390741290622	0.517066900018854
SBNO1	chr12:123452708:T:G	Tcruzi	monocyte	-0.0113107552506701	0.0817737283245823	0.571969657675758
SBNO1	chr12:123452708:T:G	Tcruzi	B	0.00244354615905556	0.0685273105709139	0.616423879099454
SBNO1	chr12:123452708:T:G	Tcruzi	CD4T	-0.0428853650828245	0.0995750557403968	0.474300132687235
SBNO1	chr12:123463427:G:A	NI	NK	0.00288282083065652	0.0485578420210587	0.620113744716518
SBNO1	chr12:123463427:G:A	NI	CD8T	0.0206173412032743	0.0608161452442118	0.537307409336016
SBNO1	chr12:123463427:G:A	NI	monocyte	-0.0161702593694005	0.0675989562396772	0.545778506050907
SBNO1	chr12:123463427:G:A	NI	B	0.0140224081787174	0.0565860819873897	0.566387854997825
SBNO1	chr12:123463427:G:A	NI	CD4T	0.0183678049590694	0.070511578484461	0.552945927966428
SBNO1	chr12:123463427:G:A	IAV	NK	-0.000157055167822091	0.0452732791562857	0.637421704975352
SBNO1	chr12:123463427:G:A	IAV	CD8T	0.0162107500105047	0.047340551917951	0.534952350739221
SBNO1	chr12:123463427:G:A	IAV	monocyte	-0.00493813659903314	0.0525021316154557	0.615137377876115
SBNO1	chr12:123463427:G:A	IAV	B	0.0127326812792362	0.0492000599818057	0.563110098668695
SBNO1	chr12:123463427:G:A	IAV	CD4T	0.0135747706804178	0.0588977655599349	0.570698243410424
SBNO1	chr12:123463427:G:A	LPS	NK	0.00520088939707378	0.0488817423346487	0.602258008268902
SBNO1	chr12:123463427:G:A	LPS	CD8T	0.0152328322250305	0.0511125014150934	0.545180797052159
SBNO1	chr12:123463427:G:A	LPS	monocyte	-0.00826495992372296	0.0635384627458778	0.592758917243776
SBNO1	chr12:123463427:G:A	LPS	B	0.0166967049334502	0.0577358218283814	0.548383239693522
SBNO1	chr12:123463427:G:A	LPS	CD4T	0.0153309046746269	0.0648652391164099	0.563856026405867
SBNO1	chr12:123463427:G:A	Tcruzi	NK	0.0049364739826282	0.0502173817043171	0.608085773991553
SBNO1	chr12:123463427:G:A	Tcruzi	CD8T	0.0180382992002172	0.0573489833099695	0.543626705677728
SBNO1	chr12:123463427:G:A	Tcruzi	monocyte	-0.0148964280158658	0.0645541065213866	0.570428553086422
SBNO1	chr12:123463427:G:A	Tcruzi	B	0.0111662664170979	0.0527936041386915	0.575496923116689
SBNO1	chr12:123463427:G:A	Tcruzi	CD4T	0.0165528224609906	0.0660400931130047	0.563156478352566
SBNO1	chr12:123463559:G:A	NI	NK	0.000398333397799267	0.024645202467665	0.711501407769321
SBNO1	chr12:123463559:G:A	NI	CD8T	0.00379614481751123	0.0271391489517922	0.680279689532715
SBNO1	chr12:123463559:G:A	NI	monocyte	0.00440845436056691	0.0336718863189061	0.64588364730418
SBNO1	chr12:123463559:G:A	NI	B	-0.00839203409528651	0.030403555644667	0.646713335968341
SBNO1	chr12:123463559:G:A	NI	CD4T	0.00791909184662608	0.0348655138866777	0.642916459642669
SBNO1	chr12:123463559:G:A	IAV	NK	0.00319427546683895	0.0231880477244506	0.681645026509264
SBNO1	chr12:123463559:G:A	IAV	CD8T	0.00223380575422304	0.0213742448157224	0.689278103002751
SBNO1	chr12:123463559:G:A	IAV	monocyte	0.00266503859169268	0.0262062187749156	0.690307962899002
SBNO1	chr12:123463559:G:A	IAV	B	-0.00563214180973638	0.0252516907808234	0.66177029859673
SBNO1	chr12:123463559:G:A	IAV	CD4T	0.00118257922363335	0.0279146380513423	0.705314433392425
SBNO1	chr12:123463559:G:A	LPS	NK	0.00433568883120037	0.0254986043909688	0.66659056014495
SBNO1	chr12:123463559:G:A	LPS	CD8T	0.003626340565021	0.0240920491250276	0.671058456261679
SBNO1	chr12:123463559:G:A	LPS	monocyte	0.00485643561970336	0.0319520964069473	0.659267028457055
SBNO1	chr12:123463559:G:A	LPS	B	-0.0105591540459982	0.0321309840902352	0.622444156506607
SBNO1	chr12:123463559:G:A	LPS	CD4T	0.00391288764923827	0.0307552594338074	0.677765718763941
SBNO1	chr12:123463559:G:A	Tcruzi	NK	0.00553226985551435	0.0266560868786678	0.657921061663809
SBNO1	chr12:123463559:G:A	Tcruzi	CD8T	0.00523710313099686	0.0267779787151317	0.660755128625114
SBNO1	chr12:123463559:G:A	Tcruzi	monocyte	0.00468792870406801	0.0307053434634407	0.665929763691048
SBNO1	chr12:123463559:G:A	Tcruzi	B	-0.00168769016887163	0.0269522111606227	0.69806740799013
SBNO1	chr12:123463559:G:A	Tcruzi	CD4T	0.00670438989926741	0.0318315253377082	0.656887047393008
SC5D	chr11:121203012:T:G	NI	NK	0.246055258788619	0.146781624487657	0.0360039114158953
SC5D	chr11:121203012:T:G	NI	CD8T	0.26695896705508	0.144607164887048	0.0302896516905889
SC5D	chr11:121203012:T:G	NI	monocyte	0.248490955265452	0.16495083846169	0.0619321247618664
SC5D	chr11:121203012:T:G	NI	B	0.28293504989381	0.160681768811197	0.0293360044975319
SC5D	chr11:121203012:T:G	NI	CD4T	0.273123587910537	0.160822058575818	0.0462936715664624
SC5D	chr11:121203012:T:G	IAV	NK	0.211339826324715	0.135569930235574	0.0485682764131428
SC5D	chr11:121203012:T:G	IAV	CD8T	0.229583199159863	0.133337824401159	0.029340274157816
SC5D	chr11:121203012:T:G	IAV	monocyte	0.252791192303954	0.15867496839113	0.0441705907848232
SC5D	chr11:121203012:T:G	IAV	B	0.223141239858479	0.138288625646052	0.0430118773108851
SC5D	chr11:121203012:T:G	IAV	CD4T	0.325293355504067	0.162777743243803	0.0186809927383104
SC5D	chr11:121203012:T:G	LPS	NK	0.288769991710586	0.159222272425461	0.0224052533837215
SC5D	chr11:121203012:T:G	LPS	CD8T	0.202964485567128	0.131465853302925	0.0560785511563744
SC5D	chr11:121203012:T:G	LPS	monocyte	0.30274992874554	0.187027764337357	0.0400047515835454
SC5D	chr11:121203012:T:G	LPS	B	0.300399021510303	0.164351250320706	0.0236770347539899
SC5D	chr11:121203012:T:G	LPS	CD4T	0.344482990562371	0.171902641478841	0.0189782913471834
SC5D	chr11:121203012:T:G	Tcruzi	NK	0.227304074925715	0.144702278784207	0.0496760306169034
SC5D	chr11:121203012:T:G	Tcruzi	CD8T	0.272802826170576	0.143285946669605	0.0251726370783698
SC5D	chr11:121203012:T:G	Tcruzi	monocyte	0.209465783856456	0.161242865790913	0.0947572868410095
SC5D	chr11:121203012:T:G	Tcruzi	B	0.248764775892631	0.147464858142199	0.0376403381722362
SC5D	chr11:121203012:T:G	Tcruzi	CD4T	0.276334485590447	0.154399768779629	0.0376412765655338
SC5D	chr11:121248784:C:G	NI	NK	-0.0222183646831847	0.0327308288849656	0.439386417008338
SC5D	chr11:121248784:C:G	NI	CD8T	-0.0201294042089284	0.0298741605429956	0.451912793525209
SC5D	chr11:121248784:C:G	NI	monocyte	-0.00699053282051222	0.0301617780760425	0.568144598250468
SC5D	chr11:121248784:C:G	NI	B	-0.00878689298561621	0.0258552478073284	0.562199299260016
SC5D	chr11:121248784:C:G	NI	CD4T	-0.0232650414447298	0.0350671986767989	0.44662569586059
SC5D	chr11:121248784:C:G	IAV	NK	-0.0110025761505939	0.0233175882479526	0.514084778811794
SC5D	chr11:121248784:C:G	IAV	CD8T	-0.0123813546018985	0.0224521226566338	0.488144389680965
SC5D	chr11:121248784:C:G	IAV	monocyte	-0.0111598755802632	0.0269195514224437	0.541086952179765
SC5D	chr11:121248784:C:G	IAV	B	-0.00173919189342986	0.022482125025171	0.633690961836469
SC5D	chr11:121248784:C:G	IAV	CD4T	-0.02126292570089	0.0311854083798653	0.449580126553715
SC5D	chr11:121248784:C:G	LPS	NK	-0.0132156179603638	0.0254757649165475	0.49328066707594
SC5D	chr11:121248784:C:G	LPS	CD8T	-0.0153490024915901	0.0251199885537677	0.464564983085708
SC5D	chr11:121248784:C:G	LPS	monocyte	-0.0186321493524967	0.0354739128078772	0.480177059564139
SC5D	chr11:121248784:C:G	LPS	B	-0.0055243685294842	0.0249933157253266	0.588130827119984
SC5D	chr11:121248784:C:G	LPS	CD4T	-0.0245508806475584	0.0346051942276774	0.434484121173987
SC5D	chr11:121248784:C:G	Tcruzi	NK	-0.0164501419296046	0.0280657305371168	0.475965419864415
SC5D	chr11:121248784:C:G	Tcruzi	CD8T	-0.0170736489689545	0.0272150719583444	0.465578671885937
SC5D	chr11:121248784:C:G	Tcruzi	monocyte	-0.00210086328499035	0.0295553817798492	0.627594451262533
SC5D	chr11:121248784:C:G	Tcruzi	B	-0.00687541093124446	0.0242677966730737	0.576151064852584
SC5D	chr11:121248784:C:G	Tcruzi	CD4T	-0.0197336545975933	0.0314849906465858	0.467822190457238
SC5D	chr11:121265568:G:A	NI	NK	-0.100506341195621	0.0889361293831447	0.139041954270767
SC5D	chr11:121265568:G:A	NI	CD8T	-0.147627089272801	0.108165265054959	0.0973701617918904
SC5D	chr11:121265568:G:A	NI	monocyte	-0.139924937926209	0.118262199058285	0.122024943838194
SC5D	chr11:121265568:G:A	NI	B	-0.0557933118671658	0.0847519638207803	0.274013963217018
SC5D	chr11:121265568:G:A	NI	CD4T	-0.172878300354308	0.126606610403413	0.0974122266991134
SC5D	chr11:121265568:G:A	IAV	NK	-0.0770363831038068	0.0772999532768217	0.173248318946518
SC5D	chr11:121265568:G:A	IAV	CD8T	-0.0887495468112264	0.0769371418293957	0.133167365428096
SC5D	chr11:121265568:G:A	IAV	monocyte	-0.101774563520183	0.0959200681010985	0.155910442366858
SC5D	chr11:121265568:G:A	IAV	B	-0.0277886828583544	0.0743595434613337	0.360555483032874
SC5D	chr11:121265568:G:A	IAV	CD4T	-0.119250727086557	0.0967480154016922	0.12617807874236
SC5D	chr11:121265568:G:A	LPS	NK	-0.0928223317514397	0.0856704785281608	0.151144842997887
SC5D	chr11:121265568:G:A	LPS	CD8T	-0.105991921313874	0.0854124698707544	0.119714224648399
SC5D	chr11:121265568:G:A	LPS	monocyte	-0.109532091583324	0.108675692336366	0.170038851300786
SC5D	chr11:121265568:G:A	LPS	B	-0.0482608491048925	0.0832733715992036	0.29652234729725
SC5D	chr11:121265568:G:A	LPS	CD4T	-0.134447172566855	0.106416901911261	0.120424948023378
SC5D	chr11:121265568:G:A	Tcruzi	NK	-0.112049257333793	0.0954363700647419	0.126754046304299
SC5D	chr11:121265568:G:A	Tcruzi	CD8T	-0.149651320369466	0.108499002900481	0.0928255486562518
SC5D	chr11:121265568:G:A	Tcruzi	monocyte	-0.112318066416366	0.105885314567867	0.159386749902239
SC5D	chr11:121265568:G:A	Tcruzi	B	-0.0466249600197899	0.0800117723333064	0.295719039995362
SC5D	chr11:121265568:G:A	Tcruzi	CD4T	-0.15188084874184	0.113542173566699	0.10611793416225
SC5D	chr11:121282847:T:G	NI	NK	0.336302091723329	0.0962362331984599	0.000288051269952188
SC5D	chr11:121282847:T:G	NI	CD8T	0.468997019978209	0.0938014563057877	2.38283420720106e-07
SC5D	chr11:121282847:T:G	NI	monocyte	0.425132963320381	0.0957163323946685	7.04486494316832e-06
SC5D	chr11:121282847:T:G	NI	B	0.350034107387852	0.0976935543916736	0.000210997185231152
SC5D	chr11:121282847:T:G	NI	CD4T	0.462513580744931	0.0987485059052558	5.91452863400257e-06
SC5D	chr11:121282847:T:G	IAV	NK	0.24127537639084	0.103796558041717	0.0120574034537963
SC5D	chr11:121282847:T:G	IAV	CD8T	0.333229159026331	0.0919938220554237	0.000205564086347989
SC5D	chr11:121282847:T:G	IAV	monocyte	0.452436402391025	0.100577077517955	8.78984923206905e-07
SC5D	chr11:121282847:T:G	IAV	B	0.379554572966746	0.0958252009948104	1.6923834273612e-05
SC5D	chr11:121282847:T:G	IAV	CD4T	0.555181877543801	0.100863094073397	4.79012239205794e-10
SC5D	chr11:121282847:T:G	LPS	NK	0.411375882556977	0.0991248246004576	8.88741295357285e-06
SC5D	chr11:121282847:T:G	LPS	CD8T	0.379322998660147	0.0869517755649516	2.27281680199602e-05
SC5D	chr11:121282847:T:G	LPS	monocyte	0.494272747632693	0.109557099651844	1.13035838878054e-06
SC5D	chr11:121282847:T:G	LPS	B	0.319691978020488	0.0963403128949103	0.000799881169381895
SC5D	chr11:121282847:T:G	LPS	CD4T	0.589478338821379	0.106162355830104	1.12909181252877e-10
SC5D	chr11:121282847:T:G	Tcruzi	NK	0.294156141245274	0.101785264299402	0.0028473436137138
SC5D	chr11:121282847:T:G	Tcruzi	CD8T	0.378696007382447	0.0866601642292835	3.24521585415622e-05
SC5D	chr11:121282847:T:G	Tcruzi	monocyte	0.325624055008777	0.103455630942178	0.00161226429899206
SC5D	chr11:121282847:T:G	Tcruzi	B	0.27353168053152	0.0998779927316424	0.00388897739766524
SC5D	chr11:121282847:T:G	Tcruzi	CD4T	0.453018430696228	0.0937298854591316	3.73990875613615e-06
SC5D	chr11:121331190:T:C	NI	NK	0.0209042268506321	0.0462876717665519	0.474731643552834
SC5D	chr11:121331190:T:C	NI	CD8T	0.0292773096653578	0.0533515410635741	0.443786994441528
SC5D	chr11:121331190:T:C	NI	monocyte	0.0363283253411827	0.0649925297387276	0.413699220958048
SC5D	chr11:121331190:T:C	NI	B	0.000466585887991763	0.0478312862501766	0.611761377395853
SC5D	chr11:121331190:T:C	NI	CD4T	0.0222440539562916	0.0588099062080549	0.491660109570871
SC5D	chr11:121331190:T:C	IAV	NK	0.0198960816149989	0.043415816518595	0.471860597919281
SC5D	chr11:121331190:T:C	IAV	CD8T	0.0188152801544139	0.0400511908442801	0.467915009602485
SC5D	chr11:121331190:T:C	IAV	monocyte	0.0333510415655723	0.0573764618071241	0.427243369228948
SC5D	chr11:121331190:T:C	IAV	B	0.0116451317885216	0.0416764577851662	0.5340906477759
SC5D	chr11:121331190:T:C	IAV	CD4T	0.0273671967047515	0.053554268375074	0.457375262166549
SC5D	chr11:121331190:T:C	LPS	NK	0.0273086743224942	0.050078867963345	0.436248117524698
SC5D	chr11:121331190:T:C	LPS	CD8T	0.0243932433448008	0.0460686085285822	0.443627382823482
SC5D	chr11:121331190:T:C	LPS	monocyte	0.0302839982064959	0.0621415068504284	0.448237265587466
SC5D	chr11:121331190:T:C	LPS	B	0.012096369597223	0.0469511677950391	0.534946074167216
SC5D	chr11:121331190:T:C	LPS	CD4T	0.0305783238810135	0.0587768953196974	0.44905750188266
SC5D	chr11:121331190:T:C	Tcruzi	NK	0.0317561951977014	0.0547776825777446	0.425673456915977
SC5D	chr11:121331190:T:C	Tcruzi	CD8T	0.02703233940709	0.0504942779513936	0.446739855057019
SC5D	chr11:121331190:T:C	Tcruzi	monocyte	0.0367422203212452	0.064296386330791	0.42745872706803
SC5D	chr11:121331190:T:C	Tcruzi	B	0.000887350253751887	0.0455812641125431	0.606467048096861
SC5D	chr11:121331190:T:C	Tcruzi	CD4T	0.0235646050640387	0.0557954648509435	0.484884305426843
SC5D	chr11:121340405:A:G	NI	NK	0.0222707883936689	0.0546847989772061	0.51308856229952
SC5D	chr11:121340405:A:G	NI	CD8T	0.0191050623796529	0.056549368696226	0.539759244417528
SC5D	chr11:121340405:A:G	NI	monocyte	0.0218137669533803	0.0664290140535384	0.513763972662735
SC5D	chr11:121340405:A:G	NI	B	0.00994311215210702	0.0522237253477458	0.585456502245462
SC5D	chr11:121340405:A:G	NI	CD4T	0.00932074543247574	0.0627918804734726	0.588033946636605
SC5D	chr11:121340405:A:G	IAV	NK	0.0227858193555213	0.0530553670481708	0.503423134502666
SC5D	chr11:121340405:A:G	IAV	CD8T	0.0139293281268524	0.0433336332150927	0.54347803106999
SC5D	chr11:121340405:A:G	IAV	monocyte	0.0111897509284804	0.0523533887998028	0.575028446320983
SC5D	chr11:121340405:A:G	IAV	B	0.00567649750637905	0.0445961909460998	0.603024971594394
SC5D	chr11:121340405:A:G	IAV	CD4T	0.00434332989885049	0.0531999219749271	0.615546005614823
SC5D	chr11:121340405:A:G	LPS	NK	0.0146492419365846	0.0495817554235499	0.546278575902545
SC5D	chr11:121340405:A:G	LPS	CD8T	0.0153588510828138	0.0487122371585102	0.541652544331351
SC5D	chr11:121340405:A:G	LPS	monocyte	0.0155502607285028	0.0639885574252101	0.553501216488577
SC5D	chr11:121340405:A:G	LPS	B	0.00745152154522329	0.0512469761298594	0.593511808377607
SC5D	chr11:121340405:A:G	LPS	CD4T	0.00221366022514541	0.0588923657161368	0.623234658658699
SC5D	chr11:121340405:A:G	Tcruzi	NK	0.0184426835224074	0.0528017952066865	0.532102911033761
SC5D	chr11:121340405:A:G	Tcruzi	CD8T	0.0127205849528892	0.0512858215782519	0.565399945569295
SC5D	chr11:121340405:A:G	Tcruzi	monocyte	0.0222341753322297	0.0655790981580794	0.531241272976122
SC5D	chr11:121340405:A:G	Tcruzi	B	0.00724588870540906	0.0490973483802603	0.595625746012472
SC5D	chr11:121340405:A:G	Tcruzi	CD4T	0.00377391654061327	0.0588298455998563	0.618890879903583
SC5D	chr11:121343351:G:A	NI	NK	0.0537464091759124	0.0569734987042669	0.236307157575485
SC5D	chr11:121343351:G:A	NI	CD8T	0.0639102296368198	0.062077881851127	0.218063214502267
SC5D	chr11:121343351:G:A	NI	monocyte	0.0525406543870025	0.0638028406914699	0.266117906361905
SC5D	chr11:121343351:G:A	NI	B	0.0418004242912416	0.0546104276228724	0.294806291344257
SC5D	chr11:121343351:G:A	NI	CD4T	0.0495458024088011	0.0618355805362061	0.284345749938409
SC5D	chr11:121343351:G:A	IAV	NK	0.0365594987644278	0.047176867296703	0.288362384280842
SC5D	chr11:121343351:G:A	IAV	CD8T	0.0365871194745474	0.044384831933032	0.272754453574494
SC5D	chr11:121343351:G:A	IAV	monocyte	0.0370510627559238	0.0533914394149525	0.31879556363462
SC5D	chr11:121343351:G:A	IAV	B	0.0379283751126898	0.049300921411962	0.291378158459579
SC5D	chr11:121343351:G:A	IAV	CD4T	0.0383553767720303	0.0527415728387019	0.308244758762575
SC5D	chr11:121343351:G:A	LPS	NK	0.0527668167670078	0.0558515395164725	0.23159575482605
SC5D	chr11:121343351:G:A	LPS	CD8T	0.0642885171082015	0.0611713526935105	0.19757899921982
SC5D	chr11:121343351:G:A	LPS	monocyte	0.0595475388573793	0.0693656269114342	0.25298831219931
SC5D	chr11:121343351:G:A	LPS	B	0.0438982445095868	0.0545554511582807	0.277352269429226
SC5D	chr11:121343351:G:A	LPS	CD4T	0.0496606905391575	0.0587416149306396	0.269999124740077
SC5D	chr11:121343351:G:A	Tcruzi	NK	0.0541874699753172	0.0578913019504707	0.238235056763642
SC5D	chr11:121343351:G:A	Tcruzi	CD8T	0.0495957164705221	0.0531003407891881	0.247490088868095
SC5D	chr11:121343351:G:A	Tcruzi	monocyte	0.0359989449069914	0.0584495144983434	0.340364382513649
SC5D	chr11:121343351:G:A	Tcruzi	B	0.0548516304258838	0.0599810989703008	0.242274619247462
SC5D	chr11:121343351:G:A	Tcruzi	CD4T	0.0462258210869772	0.0579472581355691	0.289040826232764
SC5D	chr11:121412467:T:C	NI	NK	0.0197047371501559	0.0521575118831174	0.522926033218702
SC5D	chr11:121412467:T:C	NI	CD8T	0.0244315961266685	0.0596281146061893	0.513573911316685
SC5D	chr11:121412467:T:C	NI	monocyte	0.0139057663949032	0.0638215551752836	0.551573340552722
SC5D	chr11:121412467:T:C	NI	B	0.000298703215984075	0.0519143109876549	0.636489905119096
SC5D	chr11:121412467:T:C	NI	CD4T	0.0175826326688473	0.0660657680711309	0.551158087803606
SC5D	chr11:121412467:T:C	IAV	NK	0.0162509330027897	0.0470963680326666	0.533706767648994
SC5D	chr11:121412467:T:C	IAV	CD8T	0.0158727418131346	0.0440354328160856	0.528684890973996
SC5D	chr11:121412467:T:C	IAV	monocyte	0.00858126762634949	0.051790547275234	0.591732134808527
SC5D	chr11:121412467:T:C	IAV	B	0.00569531496997724	0.044684853470198	0.603502308834588
SC5D	chr11:121412467:T:C	IAV	CD4T	0.0155412091969265	0.0562953518818963	0.557103447510357
SC5D	chr11:121412467:T:C	LPS	NK	0.021945833164431	0.0541179764606783	0.508512799357399
SC5D	chr11:121412467:T:C	LPS	CD8T	0.0190777188482435	0.0504099271915294	0.519004026810817
SC5D	chr11:121412467:T:C	LPS	monocyte	0.00071977870132748	0.0645850749117806	0.617692849188897
SC5D	chr11:121412467:T:C	LPS	B	0.00171241358122305	0.0512868619189836	0.624420269001969
SC5D	chr11:121412467:T:C	LPS	CD4T	0.015751448928802	0.0614725672634788	0.558569482936238
SC5D	chr11:121412467:T:C	Tcruzi	NK	0.0259154701720136	0.0585692139891234	0.496364413380898
SC5D	chr11:121412467:T:C	Tcruzi	CD8T	0.02063339962063	0.0551572504849846	0.523430292181196
SC5D	chr11:121412467:T:C	Tcruzi	monocyte	0.0201784893165171	0.0653727026205516	0.54086143227237
SC5D	chr11:121412467:T:C	Tcruzi	B	0.00418765905788589	0.0489908894026726	0.61270490153773
SC5D	chr11:121412467:T:C	Tcruzi	CD4T	0.0141155391910568	0.0613460505050154	0.568035739604157
SCAMP2	chr15:74777633:A:G	NI	NK	0.0251980577978847	0.0464726249250362	0.47213485395568
SCAMP2	chr15:74777633:A:G	NI	CD8T	0.0218767346147422	0.0457839811335627	0.499278043580119
SCAMP2	chr15:74777633:A:G	NI	monocyte	0.0127759255804612	0.0469091519086435	0.537479375022394
SCAMP2	chr15:74777633:A:G	NI	B	0.011112748349769	0.0414879781094642	0.567639884485977
SCAMP2	chr15:74777633:A:G	NI	CD4T	0.0223422385172757	0.0539104371815459	0.510641054770974
SCAMP2	chr15:74777633:A:G	IAV	NK	0.0227167731162108	0.0425391186018595	0.475173349017297
SCAMP2	chr15:74777633:A:G	IAV	CD8T	0.0145732679983352	0.0345491294966255	0.515606085919561
SCAMP2	chr15:74777633:A:G	IAV	monocyte	0.0189819416983018	0.0430201485653905	0.511355553878278
SCAMP2	chr15:74777633:A:G	IAV	B	0.00785368471589605	0.0357613126384532	0.58089846306374
SCAMP2	chr15:74777633:A:G	IAV	CD4T	0.0193896482830766	0.0459584549241345	0.517804697894829
SCAMP2	chr15:74777633:A:G	LPS	NK	0.0191641379606206	0.0414654493809898	0.496139627606547
SCAMP2	chr15:74777633:A:G	LPS	CD8T	0.0209747193042497	0.0413590403113817	0.481642744767557
SCAMP2	chr15:74777633:A:G	LPS	monocyte	0.0294499511149935	0.0560728449690853	0.459462233167286
SCAMP2	chr15:74777633:A:G	LPS	B	0.0088507296058401	0.0407817755132596	0.574812401177395
SCAMP2	chr15:74777633:A:G	LPS	CD4T	0.0237805882581409	0.0516658870644771	0.499359630225913
SCAMP2	chr15:74777633:A:G	Tcruzi	NK	0.0207903477318225	0.0438541307752968	0.496490409990914
SCAMP2	chr15:74777633:A:G	Tcruzi	CD8T	0.0202603420711371	0.0437926619249088	0.50225993006404
SCAMP2	chr15:74777633:A:G	Tcruzi	monocyte	0.0139747337157513	0.0450383739340258	0.547414596347018
SCAMP2	chr15:74777633:A:G	Tcruzi	B	0.00822201202981615	0.0390284763111594	0.581755615038037
SCAMP2	chr15:74777633:A:G	Tcruzi	CD4T	0.0190871809578395	0.0497080422618289	0.528295422665466
SCAMP2	chr15:74813537:G:A	NI	NK	0.000938418027849668	0.0607027628148582	0.500611149258038
SCAMP2	chr15:74813537:G:A	NI	CD8T	0.0480296867363731	0.0640850357412753	0.233945788462278
SCAMP2	chr15:74813537:G:A	NI	monocyte	-0.239908893523755	0.0746483751720855	0.00081220776958213
SCAMP2	chr15:74813537:G:A	NI	B	-0.0555815621130684	0.0647737499792856	0.195786913229726
SCAMP2	chr15:74813537:G:A	NI	CD4T	0.0355816928755134	0.070572212764524	0.315224382904665
SCAMP2	chr15:74813537:G:A	IAV	NK	-0.0340321003857584	0.0587372406053107	0.286698821861342
SCAMP2	chr15:74813537:G:A	IAV	CD8T	-0.00222916484727737	0.0540172677722747	0.488776275617216
SCAMP2	chr15:74813537:G:A	IAV	monocyte	-0.133584433300711	0.0627095995829343	0.0210339345181699
SCAMP2	chr15:74813537:G:A	IAV	B	-0.0699573797397969	0.0604455742264444	0.119372298271399
SCAMP2	chr15:74813537:G:A	IAV	CD4T	-0.0411966740967746	0.0658581484464915	0.273906160983432
SCAMP2	chr15:74813537:G:A	LPS	NK	0.014467501386601	0.0610292829041607	0.421180881065637
SCAMP2	chr15:74813537:G:A	LPS	CD8T	-0.0082039169589154	0.056446026672296	0.450482817137317
SCAMP2	chr15:74813537:G:A	LPS	monocyte	-0.159580487967796	0.0687313719222571	0.0154433525888005
SCAMP2	chr15:74813537:G:A	LPS	B	-0.0548084618270527	0.0636836168922216	0.194527177656099
SCAMP2	chr15:74813537:G:A	LPS	CD4T	0.020111918172043	0.0664356817512634	0.391203039681739
SCAMP2	chr15:74813537:G:A	Tcruzi	NK	0.0135448724621048	0.0639159614692166	0.427695647137647
SCAMP2	chr15:74813537:G:A	Tcruzi	CD8T	0.0310197704766192	0.0605253473284845	0.312926878899159
SCAMP2	chr15:74813537:G:A	Tcruzi	monocyte	-0.128437630481381	0.0622746320986284	0.0278753523944491
SCAMP2	chr15:74813537:G:A	Tcruzi	B	-0.0177930326195134	0.0621561342585524	0.377704417229797
SCAMP2	chr15:74813537:G:A	Tcruzi	CD4T	0.0548085891688275	0.0689355668519024	0.220313275675317
SCAMP2	chr15:74828353:A:T	NI	NK	-0.0751701919654321	0.0787043199119526	0.17771156762958
SCAMP2	chr15:74828353:A:T	NI	CD8T	-0.112905663626645	0.0863765668952618	0.10739441508424
SCAMP2	chr15:74828353:A:T	NI	monocyte	-0.0520604146400534	0.0827366231974909	0.273684540065432
SCAMP2	chr15:74828353:A:T	NI	B	-0.0331543482771635	0.0771606503168485	0.341779786432792
SCAMP2	chr15:74828353:A:T	NI	CD4T	-0.173211101505837	0.116260021995955	0.0776102219279874
SCAMP2	chr15:74828353:A:T	IAV	NK	-0.0792689913469888	0.0768234028880925	0.155014326597946
SCAMP2	chr15:74828353:A:T	IAV	CD8T	-0.0660474684735658	0.0662983134606767	0.166868778757729
SCAMP2	chr15:74828353:A:T	IAV	monocyte	-0.0797825329176767	0.0808821733893006	0.172783444219166
SCAMP2	chr15:74828353:A:T	IAV	B	-0.0443760044883874	0.0693550804613898	0.274533241504207
SCAMP2	chr15:74828353:A:T	IAV	CD4T	-0.143258611826902	0.0988019822346007	0.0832465882480811
SCAMP2	chr15:74828353:A:T	LPS	NK	-0.0824081324929461	0.0795729358507883	0.156608354762922
SCAMP2	chr15:74828353:A:T	LPS	CD8T	-0.0821959215019113	0.0729998504835121	0.140544156105229
SCAMP2	chr15:74828353:A:T	LPS	monocyte	-0.100757211659493	0.0948571985514857	0.153382739711276
SCAMP2	chr15:74828353:A:T	LPS	B	-0.0106278304677834	0.080511121647972	0.433820454875667
SCAMP2	chr15:74828353:A:T	LPS	CD4T	-0.184363551622128	0.120924491336973	0.070953764234148
SCAMP2	chr15:74828353:A:T	Tcruzi	NK	-0.0714056232076681	0.0792239077869919	0.192284390963563
SCAMP2	chr15:74828353:A:T	Tcruzi	CD8T	-0.102741341984061	0.0817381426633184	0.11638001683617
SCAMP2	chr15:74828353:A:T	Tcruzi	monocyte	-0.106578175415786	0.093521739554102	0.135750887976308
SCAMP2	chr15:74828353:A:T	Tcruzi	B	-0.0171956066494077	0.0749962413095695	0.403947697756075
SCAMP2	chr15:74828353:A:T	Tcruzi	CD4T	-0.16277447318245	0.108628924761403	0.0788427033846031
SCAMP2	chr15:74840879:C:A	NI	NK	-0.0273797960500092	0.0446734763744124	0.269372227929899
SCAMP2	chr15:74840879:C:A	NI	CD8T	-0.0273550187485415	0.0460810424963993	0.272246687090943
SCAMP2	chr15:74840879:C:A	NI	monocyte	-0.135314718401737	0.058552851242303	0.0149988170789925
SCAMP2	chr15:74840879:C:A	NI	B	-0.0419359638747957	0.047861623923341	0.190265532734064
SCAMP2	chr15:74840879:C:A	NI	CD4T	-0.0702655118404316	0.0556528133195204	0.105199619965184
SCAMP2	chr15:74840879:C:A	IAV	NK	-0.0331563735725091	0.0423097470825206	0.215529439446782
SCAMP2	chr15:74840879:C:A	IAV	CD8T	-0.0163167595993216	0.0385449739898933	0.326287752312781
SCAMP2	chr15:74840879:C:A	IAV	monocyte	-0.101376634947251	0.0514872987333644	0.0270139763007572
SCAMP2	chr15:74840879:C:A	IAV	B	-0.0480031753684403	0.043729912539579	0.13282328365032
SCAMP2	chr15:74840879:C:A	IAV	CD4T	-0.0773082585036228	0.0520001342184706	0.0654701400389125
SCAMP2	chr15:74840879:C:A	LPS	NK	-0.0171250455463526	0.0445162733042287	0.340947109215237
SCAMP2	chr15:74840879:C:A	LPS	CD8T	-0.0200879233005501	0.0417654743797735	0.305534310744727
SCAMP2	chr15:74840879:C:A	LPS	monocyte	-0.11426910199235	0.0572479677147697	0.0269672975171306
SCAMP2	chr15:74840879:C:A	LPS	B	-0.0387684179434778	0.0472329273758799	0.204459090262589
SCAMP2	chr15:74840879:C:A	LPS	CD4T	-0.0689201840118907	0.0524477602547592	0.0964164939752299
SCAMP2	chr15:74840879:C:A	Tcruzi	NK	-0.0137352588331217	0.0465697432990109	0.37299118636487
SCAMP2	chr15:74840879:C:A	Tcruzi	CD8T	-0.028986445122934	0.0445586667935088	0.254866254478605
SCAMP2	chr15:74840879:C:A	Tcruzi	monocyte	-0.123719473129234	0.0564758760100281	0.0215112015638891
SCAMP2	chr15:74840879:C:A	Tcruzi	B	-0.0331476334868267	0.0454952168168183	0.229825527752749
SCAMP2	chr15:74840879:C:A	Tcruzi	CD4T	-0.0671191432641864	0.0523822008014717	0.102252068106287
SCAMP2	chr15:74857892:G:A	NI	NK	-0.021258790154929	0.036185786985174	0.433261855371793
SCAMP2	chr15:74857892:G:A	NI	CD8T	-0.0242062235597961	0.0389464562578224	0.424593782684449
SCAMP2	chr15:74857892:G:A	NI	monocyte	-0.0262916478531523	0.0421938781653192	0.400768693205445
SCAMP2	chr15:74857892:G:A	NI	B	-0.0178691573017768	0.0372998668242525	0.470983056054771
SCAMP2	chr15:74857892:G:A	NI	CD4T	-0.0202127887600096	0.0442620791768626	0.46796669079608
SCAMP2	chr15:74857892:G:A	IAV	NK	-0.0244226972895376	0.0366522554179205	0.403339978830199
SCAMP2	chr15:74857892:G:A	IAV	CD8T	-0.0261409759217823	0.0366409029530565	0.383557108695246
SCAMP2	chr15:74857892:G:A	IAV	monocyte	-0.0261304167500316	0.0395166610975098	0.40756081752495
SCAMP2	chr15:74857892:G:A	IAV	B	-0.0245039793362688	0.0379990096032939	0.410600297022573
SCAMP2	chr15:74857892:G:A	IAV	CD4T	-0.0281078651291738	0.0424478931973807	0.4098745901985
SCAMP2	chr15:74857892:G:A	LPS	NK	-0.0264569359050795	0.0388210961241591	0.39193303010219
SCAMP2	chr15:74857892:G:A	LPS	CD8T	-0.0302741158978692	0.0404223465517957	0.36734170215185
SCAMP2	chr15:74857892:G:A	LPS	monocyte	-0.0330768638332621	0.0468795458625491	0.375408264945719
SCAMP2	chr15:74857892:G:A	LPS	B	-0.0178134588891228	0.0368867574994544	0.460014110918929
SCAMP2	chr15:74857892:G:A	LPS	CD4T	-0.0294481417259652	0.0450417199334721	0.406076339474483
SCAMP2	chr15:74857892:G:A	Tcruzi	NK	-0.0213993982118776	0.0371466792628147	0.434959801353432
SCAMP2	chr15:74857892:G:A	Tcruzi	CD8T	-0.0228782072230773	0.0374948437440498	0.426140182340536
SCAMP2	chr15:74857892:G:A	Tcruzi	monocyte	-0.0213181599836978	0.0393481663904913	0.445265842254357
SCAMP2	chr15:74857892:G:A	Tcruzi	B	-0.0138111016416992	0.0346465492951871	0.493039556991227
SCAMP2	chr15:74857892:G:A	Tcruzi	CD4T	-0.0192894017551079	0.04121440684928	0.472296134735357
SCAMP2	chr15:74863081:A:G	NI	NK	-0.00167120693143488	0.0259317430554889	0.657618471313521
SCAMP2	chr15:74863081:A:G	NI	CD8T	-0.0095056843664378	0.0294000213608531	0.585659756608777
SCAMP2	chr15:74863081:A:G	NI	monocyte	0.0104711822714004	0.0315798554560254	0.545969234493679
SCAMP2	chr15:74863081:A:G	NI	B	0.0236398178166687	0.0394703837904191	0.480613988925072
SCAMP2	chr15:74863081:A:G	NI	CD4T	-0.0126989445044846	0.03708154026715	0.563535216900331
SCAMP2	chr15:74863081:A:G	IAV	NK	-0.00854010331466256	0.0264428464202336	0.585758710951368
SCAMP2	chr15:74863081:A:G	IAV	CD8T	-0.00441948097556312	0.0228157610510711	0.622694968148553
SCAMP2	chr15:74863081:A:G	IAV	monocyte	0.0126977860993985	0.0295286851629086	0.542621655097252
SCAMP2	chr15:74863081:A:G	IAV	B	0.0124350811152733	0.0278776574769291	0.537306352383532
SCAMP2	chr15:74863081:A:G	IAV	CD4T	0.00214454911068548	0.0287303826411826	0.664033350523123
SCAMP2	chr15:74863081:A:G	LPS	NK	-0.010563669241744	0.0290218108648779	0.566422585340511
SCAMP2	chr15:74863081:A:G	LPS	CD8T	-0.00493830240872434	0.0249299162137502	0.616005905705903
SCAMP2	chr15:74863081:A:G	LPS	monocyte	0.0115989705159434	0.0326409338542021	0.552079085172421
SCAMP2	chr15:74863081:A:G	LPS	B	0.0154466630866211	0.0322832654172733	0.521624025242398
SCAMP2	chr15:74863081:A:G	LPS	CD4T	-0.00334024820646968	0.0308321238749052	0.644653183138042
SCAMP2	chr15:74863081:A:G	Tcruzi	NK	-0.00872708151371599	0.0286013342152722	0.588619769601647
SCAMP2	chr15:74863081:A:G	Tcruzi	CD8T	-0.00989305846688677	0.0289250327147319	0.577978731059297
SCAMP2	chr15:74863081:A:G	Tcruzi	monocyte	0.012412314886659	0.0309536518107754	0.546338111354308
SCAMP2	chr15:74863081:A:G	Tcruzi	B	0.0204504414195632	0.0355264995718931	0.488288221595937
SCAMP2	chr15:74863081:A:G	Tcruzi	CD4T	-0.00514979680162673	0.0310882172585496	0.632039044056818
SCAMP2	chr15:74886696:G:A	NI	NK	-0.0224042228954956	0.0567500087691088	0.496854419492072
SCAMP2	chr15:74886696:G:A	NI	CD8T	-0.000170852152510544	0.0498349080916762	0.610763322064553
SCAMP2	chr15:74886696:G:A	NI	monocyte	0.0213122880549193	0.0558503933389673	0.471435644790325
SCAMP2	chr15:74886696:G:A	NI	B	-0.0362221255180535	0.0621372532790737	0.42000095529916
SCAMP2	chr15:74886696:G:A	NI	CD4T	0.0489947972481166	0.0767794192242957	0.386895298625869
SCAMP2	chr15:74886696:G:A	IAV	NK	0.0326309317819522	0.0631567112830788	0.445846296627338
SCAMP2	chr15:74886696:G:A	IAV	CD8T	-0.0096753285829258	0.0465430541735009	0.563432251809
SCAMP2	chr15:74886696:G:A	IAV	monocyte	0.0126787804061507	0.0514115852044854	0.542408381829439
SCAMP2	chr15:74886696:G:A	IAV	B	0.0132451877911856	0.0541390371297268	0.560599207670951
SCAMP2	chr15:74886696:G:A	IAV	CD4T	0.0193714658563494	0.0540476223931518	0.496387712474919
SCAMP2	chr15:74886696:G:A	LPS	NK	-0.00476907298584646	0.0486533804614893	0.587399005937121
SCAMP2	chr15:74886696:G:A	LPS	CD8T	0.0140050055325839	0.0485019959793745	0.52296754615087
SCAMP2	chr15:74886696:G:A	LPS	monocyte	-0.00872063838336831	0.0549322505046059	0.559108373300709
SCAMP2	chr15:74886696:G:A	LPS	B	-0.0391638375201034	0.0647552146941698	0.408186827707885
SCAMP2	chr15:74886696:G:A	LPS	CD4T	0.024354129660192	0.0585497507876148	0.476787032593537
SCAMP2	chr15:74886696:G:A	Tcruzi	NK	-0.0145220313604061	0.0537162320600163	0.533684239233582
SCAMP2	chr15:74886696:G:A	Tcruzi	CD8T	0.00101442695424263	0.0485207132261687	0.602215461107998
SCAMP2	chr15:74886696:G:A	Tcruzi	monocyte	-0.0212950733379184	0.0563509722298094	0.491974756335113
SCAMP2	chr15:74886696:G:A	Tcruzi	B	-0.053017040799501	0.0754223005494345	0.364555196727557
SCAMP2	chr15:74886696:G:A	Tcruzi	CD4T	0.0111614700298225	0.0548702126114828	0.542441446505467
SCAMP2	chr15:74928181:T:C	NI	NK	0.00741696842116697	0.045725473326974	0.602579495191749
SCAMP2	chr15:74928181:T:C	NI	CD8T	0.019149514115742	0.0551610506416182	0.548004311243201
SCAMP2	chr15:74928181:T:C	NI	monocyte	0.0188318736353752	0.0609090139277997	0.530101595710374
SCAMP2	chr15:74928181:T:C	NI	B	0.00544378274757518	0.0497455689352439	0.619495099755304
SCAMP2	chr15:74928181:T:C	NI	CD4T	0.0156215762520071	0.0627041934853743	0.569179728829045
SCAMP2	chr15:74928181:T:C	IAV	NK	0.00327453164466687	0.042310656381133	0.62502853296299
SCAMP2	chr15:74928181:T:C	IAV	CD8T	0.0177748993139203	0.0470334102372924	0.534419897883073
SCAMP2	chr15:74928181:T:C	IAV	monocyte	-0.0165884751423042	0.0872651799963494	0.609173931518003
SCAMP2	chr15:74928181:T:C	IAV	B	0.00446709201641095	0.0431469973223211	0.621621900424948
SCAMP2	chr15:74928181:T:C	IAV	CD4T	0.0118048323282884	0.0530037838625581	0.585539445453851
SCAMP2	chr15:74928181:T:C	LPS	NK	0.00804237126293535	0.0460393534291684	0.595159114595749
SCAMP2	chr15:74928181:T:C	LPS	CD8T	0.0119426190296429	0.0456323033044686	0.568986485566231
SCAMP2	chr15:74928181:T:C	LPS	monocyte	-0.00217097634946174	0.0585466800474835	0.641898703724842
SCAMP2	chr15:74928181:T:C	LPS	B	0.00255681857653765	0.0494355295403633	0.63032181465198
SCAMP2	chr15:74928181:T:C	LPS	CD4T	0.0134982864815362	0.0583366489991556	0.578829177780681
SCAMP2	chr15:74928181:T:C	Tcruzi	NK	0.0066656056493069	0.0470289028114072	0.605664843452892
SCAMP2	chr15:74928181:T:C	Tcruzi	CD8T	0.0200413260768763	0.0544308582718006	0.538880526404389
SCAMP2	chr15:74928181:T:C	Tcruzi	monocyte	0.0162390422740037	0.058092234998528	0.564350190097887
SCAMP2	chr15:74928181:T:C	Tcruzi	B	0.00491390466514926	0.0471199450713594	0.618733081399152
SCAMP2	chr15:74928181:T:C	Tcruzi	CD4T	0.0138926375979151	0.0581928477253494	0.578944685528553
SCAMP2	chr15:74947689:T:G	NI	NK	0.000742743616364351	0.0408972230795284	0.629094845826744
SCAMP2	chr15:74947689:T:G	NI	CD8T	-0.0238432908787283	0.0504935255899501	0.480312009345085
SCAMP2	chr15:74947689:T:G	NI	monocyte	0.030725028972083	0.0523699811793956	0.406463215867245
SCAMP2	chr15:74947689:T:G	NI	B	-0.0273114159080127	0.0540366551811936	0.466083555283686
SCAMP2	chr15:74947689:T:G	NI	CD4T	-0.00102574134246654	0.0504320234393943	0.617258330220264
SCAMP2	chr15:74947689:T:G	IAV	NK	-0.0115309415799282	0.0400396497206215	0.543010038389412
SCAMP2	chr15:74947689:T:G	IAV	CD8T	-0.010628665620305	0.0367321398499032	0.539626900253564
SCAMP2	chr15:74947689:T:G	IAV	monocyte	0.0256338306265034	0.0472883555487001	0.446406252153196
SCAMP2	chr15:74947689:T:G	IAV	B	-0.0114490704311213	0.0403955181549076	0.542639827644412
SCAMP2	chr15:74947689:T:G	IAV	CD4T	0.00940483373622046	0.0459920066912337	0.575671438422261
SCAMP2	chr15:74947689:T:G	LPS	NK	-0.00136224731955045	0.0401418111589001	0.613173570671127
SCAMP2	chr15:74947689:T:G	LPS	CD8T	-0.0210759615839285	0.0455168468100391	0.478471361895406
SCAMP2	chr15:74947689:T:G	LPS	monocyte	0.0337705044419521	0.0564803739403405	0.4137173127962
SCAMP2	chr15:74947689:T:G	LPS	B	-0.0126626473721459	0.0450797488860575	0.53910795279184
SCAMP2	chr15:74947689:T:G	LPS	CD4T	0.00906871237364115	0.0492233263113924	0.576417163899332
SCAMP2	chr15:74947689:T:G	Tcruzi	NK	-0.00331246159550887	0.0416539133476779	0.600394954656845
SCAMP2	chr15:74947689:T:G	Tcruzi	CD8T	-0.0285703777223226	0.0536956753948543	0.454438915429021
SCAMP2	chr15:74947689:T:G	Tcruzi	monocyte	0.0182884193032582	0.046414668681599	0.491414168838236
SCAMP2	chr15:74947689:T:G	Tcruzi	B	-0.0146737913888874	0.0440562374071103	0.524561995294046
SCAMP2	chr15:74947689:T:G	Tcruzi	CD4T	0.00249490423467894	0.0473684641122096	0.620484116711441
SCAMP2	chr15:74956760:C:G	NI	NK	-0.0108416519226343	0.0426251188405473	0.578838974829162
SCAMP2	chr15:74956760:C:G	NI	CD8T	-0.0170480829114448	0.0499685740119848	0.55191889249599
SCAMP2	chr15:74956760:C:G	NI	monocyte	-0.0053875849157319	0.0525057777145388	0.598050703400415
SCAMP2	chr15:74956760:C:G	NI	B	-0.0177775058591614	0.0495070290385006	0.545180396435928
SCAMP2	chr15:74956760:C:G	NI	CD4T	-0.0192202204815341	0.0608577275652939	0.549523283758904
SCAMP2	chr15:74956760:C:G	IAV	NK	-0.00737053219739517	0.0386953246863027	0.596911675819938
SCAMP2	chr15:74956760:C:G	IAV	CD8T	-0.00933434572913059	0.036501678583174	0.577547991822492
SCAMP2	chr15:74956760:C:G	IAV	monocyte	-0.00645853960182169	0.043695064596382	0.612878008101818
SCAMP2	chr15:74956760:C:G	IAV	B	-0.0140225402242153	0.0419909336358351	0.553196291111938
SCAMP2	chr15:74956760:C:G	IAV	CD4T	-0.0167983606448568	0.0514852651664898	0.556274323050217
SCAMP2	chr15:74956760:C:G	LPS	NK	-0.011741887672547	0.0431740569695601	0.568006287113204
SCAMP2	chr15:74956760:C:G	LPS	CD8T	-0.0106090215763512	0.0415495977365469	0.57190816820906
SCAMP2	chr15:74956760:C:G	LPS	monocyte	-0.00397372639416184	0.0523852809240335	0.617329736225301
SCAMP2	chr15:74956760:C:G	LPS	B	-0.0216119716323772	0.0522371967485209	0.520547945405261
SCAMP2	chr15:74956760:C:G	LPS	CD4T	-0.0178299952757353	0.0563161215127645	0.554013890409749
SCAMP2	chr15:74956760:C:G	Tcruzi	NK	-0.0128948900581571	0.04475096301317	0.566007911245425
SCAMP2	chr15:74956760:C:G	Tcruzi	CD8T	-0.014532353560908	0.0470872620294157	0.559137702391739
SCAMP2	chr15:74956760:C:G	Tcruzi	monocyte	-0.00856481940944713	0.0503586553843432	0.599329637000459
SCAMP2	chr15:74956760:C:G	Tcruzi	B	-0.0197237308835908	0.0490739390912391	0.527542904496687
SCAMP2	chr15:74956760:C:G	Tcruzi	CD4T	-0.0232316163578621	0.0597271855935518	0.533854604248502
SCAMP3	chr1:155179361:G:T	NI	NK	0.00250704812857336	0.0534447327598469	0.63490652114581
SCAMP3	chr1:155179361:G:T	NI	CD8T	-0.003872232396155	0.0604000477834414	0.625828540385776
SCAMP3	chr1:155179361:G:T	NI	monocyte	-0.00622062868399733	0.0717485399050336	0.593582705761366
SCAMP3	chr1:155179361:G:T	NI	B	-0.0104576710840789	0.0608149883373097	0.595016520385709
SCAMP3	chr1:155179361:G:T	NI	CD4T	0.000531771327686138	0.0739908603665008	0.636513956730267
SCAMP3	chr1:155179361:G:T	IAV	NK	-0.00787418886853398	0.0506524007324226	0.599932716232409
SCAMP3	chr1:155179361:G:T	IAV	CD8T	-0.0054654150038423	0.0462972659232401	0.610843365484982
SCAMP3	chr1:155179361:G:T	IAV	monocyte	-0.0121311096784734	0.0640359937061771	0.587730434196685
SCAMP3	chr1:155179361:G:T	IAV	B	-0.00294549269018625	0.0505231095043969	0.626422325723981
SCAMP3	chr1:155179361:G:T	IAV	CD4T	-0.00637159719456759	0.0631687026464398	0.615756545865884
SCAMP3	chr1:155179361:G:T	LPS	NK	-0.0050871773389954	0.0534726348685031	0.612652653154631
SCAMP3	chr1:155179361:G:T	LPS	CD8T	-0.00333438888257847	0.0521798989915638	0.621379457992839
SCAMP3	chr1:155179361:G:T	LPS	monocyte	-0.00229110044768332	0.0713358266889347	0.618828927402699
SCAMP3	chr1:155179361:G:T	LPS	B	-0.00447736117788308	0.0582991352457681	0.617057227165856
SCAMP3	chr1:155179361:G:T	LPS	CD4T	-0.00050362398957895	0.06859152821773	0.636764039943414
SCAMP3	chr1:155179361:G:T	Tcruzi	NK	-0.00176609659366989	0.0543043567280272	0.632441832489001
SCAMP3	chr1:155179361:G:T	Tcruzi	CD8T	-0.00364894642066008	0.0579589537217535	0.624508975564677
SCAMP3	chr1:155179361:G:T	Tcruzi	monocyte	-0.00568403247956777	0.0684142957328051	0.613685470952891
SCAMP3	chr1:155179361:G:T	Tcruzi	B	-0.00586954370327487	0.0558521463384625	0.612115864401217
SCAMP3	chr1:155179361:G:T	Tcruzi	CD4T	0.00124959040430778	0.0695506384151933	0.640582308885373
SCAMP3	chr1:155183111:C:T	NI	NK	-0.0165859570077446	0.0528362439934358	0.539036443419871
SCAMP3	chr1:155183111:C:T	NI	CD8T	-0.0206011861023791	0.05979619378233	0.531019903276254
SCAMP3	chr1:155183111:C:T	NI	monocyte	-0.016786657157087	0.0684555461949242	0.537048973424615
SCAMP3	chr1:155183111:C:T	NI	B	0.00972169819186574	0.0559258685353329	0.591420309062429
SCAMP3	chr1:155183111:C:T	NI	CD4T	-0.00492586770219802	0.0644545669790083	0.603974704608367
SCAMP3	chr1:155183111:C:T	IAV	NK	-0.0148796514366393	0.0488095750446365	0.541981473631406
SCAMP3	chr1:155183111:C:T	IAV	CD8T	-0.016505287259	0.046935493048427	0.526713540886458
SCAMP3	chr1:155183111:C:T	IAV	monocyte	-0.0113296932334729	0.0552034208625141	0.574173889587241
SCAMP3	chr1:155183111:C:T	IAV	B	0.0182583267974987	0.0554780350662605	0.540533546594228
SCAMP3	chr1:155183111:C:T	IAV	CD4T	-0.00262221050620458	0.0546319925958751	0.61960104729599
SCAMP3	chr1:155183111:C:T	LPS	NK	-0.0124644725728619	0.0509412432305878	0.555907935638778
SCAMP3	chr1:155183111:C:T	LPS	CD8T	-0.0158867808314298	0.0508957725572327	0.536474899919278
SCAMP3	chr1:155183111:C:T	LPS	monocyte	-0.00887216130795493	0.0660389995342927	0.581213562339246
SCAMP3	chr1:155183111:C:T	LPS	B	0.013383969350529	0.0574275752498184	0.568812218352334
SCAMP3	chr1:155183111:C:T	LPS	CD4T	-0.00681976241836838	0.0598830515891819	0.597577147729167
SCAMP3	chr1:155183111:C:T	Tcruzi	NK	-0.0247052403444871	0.0605759145387793	0.503735956111733
SCAMP3	chr1:155183111:C:T	Tcruzi	CD8T	-0.0187963299303129	0.0567773697996264	0.533443691386566
SCAMP3	chr1:155183111:C:T	Tcruzi	monocyte	-0.0177437620946236	0.0665357376544901	0.549756854447974
SCAMP3	chr1:155183111:C:T	Tcruzi	B	0.0146571066990698	0.0564578236756581	0.563694053162066
SCAMP3	chr1:155183111:C:T	Tcruzi	CD4T	-0.00795036224351761	0.060824707621963	0.595005575916757
SCAMP3	chr1:155185377:G:T	NI	NK	-0.0165935865203626	0.0565859136964394	0.520984217097939
SCAMP3	chr1:155185377:G:T	NI	CD8T	-0.0381704354568077	0.0733034286608638	0.44511736801101
SCAMP3	chr1:155185377:G:T	NI	monocyte	-0.0157301599867126	0.0745913533422711	0.528910503014035
SCAMP3	chr1:155185377:G:T	NI	B	-0.023526610315842	0.0647826615145547	0.50055730887411
SCAMP3	chr1:155185377:G:T	NI	CD4T	-0.0529258065859031	0.0935382690493715	0.419149116704577
SCAMP3	chr1:155185377:G:T	IAV	NK	-0.0145979643352671	0.0522645284476393	0.524891108552587
SCAMP3	chr1:155185377:G:T	IAV	CD8T	-0.0163814181508161	0.0493132945785483	0.506877598813682
SCAMP3	chr1:155185377:G:T	IAV	monocyte	-0.0186444266883263	0.0629965366928699	0.52495012232524
SCAMP3	chr1:155185377:G:T	IAV	B	-0.0180665106696776	0.0547910214081589	0.511029309373392
SCAMP3	chr1:155185377:G:T	IAV	CD4T	-0.0343036823426664	0.0715332338413141	0.460420735505753
SCAMP3	chr1:155185377:G:T	LPS	NK	-0.028637332255779	0.0630890642196383	0.462157616905948
SCAMP3	chr1:155185377:G:T	LPS	CD8T	-0.0278389457333736	0.0599277758683055	0.458917031182208
SCAMP3	chr1:155185377:G:T	LPS	monocyte	-0.0278184801906174	0.078720522320908	0.49090490380232
SCAMP3	chr1:155185377:G:T	LPS	B	-0.0255543103367918	0.0652396233375387	0.484823534723279
SCAMP3	chr1:155185377:G:T	LPS	CD4T	-0.0443347033140068	0.0829342097832496	0.434715582130917
SCAMP3	chr1:155185377:G:T	Tcruzi	NK	-0.0187655650979894	0.0589923258731387	0.512199209953333
SCAMP3	chr1:155185377:G:T	Tcruzi	CD8T	-0.0328870616777951	0.0675668406938203	0.456508580275723
SCAMP3	chr1:155185377:G:T	Tcruzi	monocyte	-0.0147693249158003	0.0711351262500967	0.546802633733456
SCAMP3	chr1:155185377:G:T	Tcruzi	B	-0.0186410605960675	0.0597741892103884	0.514839749582172
SCAMP3	chr1:155185377:G:T	Tcruzi	CD4T	-0.045996945105309	0.0849822426990758	0.437036521185467
SCAMP3	chr1:155194748:G:A	NI	NK	-0.0489607038433487	0.0729754743945128	0.354021668855691
SCAMP3	chr1:155194748:G:A	NI	CD8T	-0.0346132996596733	0.0677530709220411	0.417500634286509
SCAMP3	chr1:155194748:G:A	NI	monocyte	-0.0608401525596393	0.0908896317823075	0.339622763540856
SCAMP3	chr1:155194748:G:A	NI	B	-0.0332760739534548	0.0681037364376918	0.423811367664221
SCAMP3	chr1:155194748:G:A	NI	CD4T	-0.0212266413867358	0.0767348988488232	0.487299109197659
SCAMP3	chr1:155194748:G:A	IAV	NK	-0.0490016039580547	0.0703877482484754	0.342054623652882
SCAMP3	chr1:155194748:G:A	IAV	CD8T	-0.0325346399581615	0.0566658398093534	0.3914875327042
SCAMP3	chr1:155194748:G:A	IAV	monocyte	-0.0573930071626168	0.0807003435482833	0.338571117558956
SCAMP3	chr1:155194748:G:A	IAV	B	-0.0349704147908588	0.0625869531124568	0.39758646720149
SCAMP3	chr1:155194748:G:A	IAV	CD4T	-0.0323907473515399	0.0686700467021899	0.431312828441976
SCAMP3	chr1:155194748:G:A	LPS	NK	-0.0482788194406167	0.0717655993843706	0.351091062366032
SCAMP3	chr1:155194748:G:A	LPS	CD8T	-0.0315917724005929	0.060270246282271	0.407929264825812
SCAMP3	chr1:155194748:G:A	LPS	monocyte	-0.0748117155797251	0.101467462158919	0.314941000877133
SCAMP3	chr1:155194748:G:A	LPS	B	-0.0339006509045045	0.0675594523458161	0.415596298190018
SCAMP3	chr1:155194748:G:A	LPS	CD4T	-0.0239222200951781	0.071887556441135	0.471941048569023
SCAMP3	chr1:155194748:G:A	Tcruzi	NK	-0.0464407292165857	0.0722764215121626	0.36481515281366
SCAMP3	chr1:155194748:G:A	Tcruzi	CD8T	-0.0236424502119533	0.0630730960725523	0.458093755224552
SCAMP3	chr1:155194748:G:A	Tcruzi	monocyte	-0.0618312989463533	0.0901561205089519	0.346822706215991
SCAMP3	chr1:155194748:G:A	Tcruzi	B	-0.0307305448624027	0.0646470619419283	0.426529969270879
SCAMP3	chr1:155194748:G:A	Tcruzi	CD4T	-0.0257306526258771	0.0733399052200038	0.469381838359933
SCAMP3	chr1:155207953:G:A	NI	NK	-0.0268638370161585	0.107678042551269	0.476164377560966
SCAMP3	chr1:155207953:G:A	NI	CD8T	0.0253678581436981	0.115992673478823	0.490669949627273
SCAMP3	chr1:155207953:G:A	NI	monocyte	-0.1733865292045	0.207792418706871	0.234437745621473
SCAMP3	chr1:155207953:G:A	NI	B	-0.02846237939233	0.116180925177154	0.473043304711482
SCAMP3	chr1:155207953:G:A	NI	CD4T	0.0720441985358296	0.155380297694903	0.401590647605082
SCAMP3	chr1:155207953:G:A	IAV	NK	-0.0546741371227652	0.113275674328402	0.393403948559951
SCAMP3	chr1:155207953:G:A	IAV	CD8T	-0.00432936517284157	0.0888905887588516	0.543832197434851
SCAMP3	chr1:155207953:G:A	IAV	monocyte	-0.171379144975702	0.199196226845707	0.225129878084591
SCAMP3	chr1:155207953:G:A	IAV	B	-0.0416909066344193	0.107062476533319	0.423816190323312
SCAMP3	chr1:155207953:G:A	IAV	CD4T	0.0314362203675033	0.120635545071689	0.475434127413396
SCAMP3	chr1:155207953:G:A	LPS	NK	-0.0462010270965584	0.114493267736971	0.421532587654482
SCAMP3	chr1:155207953:G:A	LPS	CD8T	0.0175504882291602	0.10137760663934	0.505341615219413
SCAMP3	chr1:155207953:G:A	LPS	monocyte	-0.181473345720534	0.215864502449503	0.232992606159733
SCAMP3	chr1:155207953:G:A	LPS	B	-0.0384679685047314	0.117281947300177	0.443536527709101
SCAMP3	chr1:155207953:G:A	LPS	CD4T	0.0629301153028869	0.143660060403829	0.413555171550971
SCAMP3	chr1:155207953:G:A	Tcruzi	NK	-0.0392684697120064	0.115005919277442	0.444923536751181
SCAMP3	chr1:155207953:G:A	Tcruzi	CD8T	0.0394239451704382	0.117478129454663	0.451822138475155
SCAMP3	chr1:155207953:G:A	Tcruzi	monocyte	-0.178605103100996	0.209694047629826	0.234689679952073
SCAMP3	chr1:155207953:G:A	Tcruzi	B	-0.0356896179351885	0.112235512480495	0.448189650895307
SCAMP3	chr1:155207953:G:A	Tcruzi	CD4T	0.0610814393212973	0.14266961234209	0.417426751886841
SCAMP3	chr1:155220491:T:G	NI	NK	0.00933696867488763	0.0540062572945204	0.582446651060722
SCAMP3	chr1:155220491:T:G	NI	CD8T	0.0148730184179899	0.0626875152552305	0.562958580806941
SCAMP3	chr1:155220491:T:G	NI	monocyte	-0.0234021789972074	0.0775776771584731	0.517432403790965
SCAMP3	chr1:155220491:T:G	NI	B	-0.00796313006766963	0.0594133412617997	0.598643090977515
SCAMP3	chr1:155220491:T:G	NI	CD4T	0.0198198591978353	0.0773066119736457	0.548600399290323
SCAMP3	chr1:155220491:T:G	IAV	NK	0.00766808925868487	0.0498377036357151	0.588166943156136
SCAMP3	chr1:155220491:T:G	IAV	CD8T	0.00952117417168319	0.0469384039721475	0.572825152639625
SCAMP3	chr1:155220491:T:G	IAV	monocyte	-0.018165584608222	0.0627278958638789	0.545419451972888
SCAMP3	chr1:155220491:T:G	IAV	B	-0.00807511045215391	0.0517152970761033	0.591828725898606
SCAMP3	chr1:155220491:T:G	IAV	CD4T	0.0133303254514721	0.063991409125374	0.571985079659933
SCAMP3	chr1:155220491:T:G	LPS	NK	0.0110767613553129	0.055046510047486	0.569918536892699
SCAMP3	chr1:155220491:T:G	LPS	CD8T	0.0121214770366431	0.0540515862382485	0.562292665877603
SCAMP3	chr1:155220491:T:G	LPS	monocyte	-0.0203724515301711	0.0752759398281588	0.538065700795879
SCAMP3	chr1:155220491:T:G	LPS	B	-0.0142477759352135	0.0620734116425045	0.565343192346143
SCAMP3	chr1:155220491:T:G	LPS	CD4T	0.016939769326087	0.0714742046026223	0.559079705085932
SCAMP3	chr1:155220491:T:G	Tcruzi	NK	0.00994738981483537	0.0557907796027289	0.579447556655222
SCAMP3	chr1:155220491:T:G	Tcruzi	CD8T	0.0164725687702003	0.0613518040589664	0.551828099482505
SCAMP3	chr1:155220491:T:G	Tcruzi	monocyte	-0.0257507689057962	0.0764376581234091	0.524104533020803
SCAMP3	chr1:155220491:T:G	Tcruzi	B	-0.0103564427494604	0.0574144316300885	0.583147706017823
SCAMP3	chr1:155220491:T:G	Tcruzi	CD4T	0.0161054857913676	0.0715454774517147	0.565340353907152
SCAMP3	chr1:155248329:T:C	NI	NK	0.0127469004225229	0.111423331935638	0.450597674741439
SCAMP3	chr1:155248329:T:C	NI	CD8T	0.234474546204471	0.116977397355212	0.0174236873351258
SCAMP3	chr1:155248329:T:C	NI	monocyte	-0.617481145097793	0.144999497773281	1.04373434250959e-06
SCAMP3	chr1:155248329:T:C	NI	B	-0.0208460524335671	0.118135283205053	0.422765392543916
SCAMP3	chr1:155248329:T:C	NI	CD4T	0.26798418053251	0.125275208753772	0.0139932941553575
SCAMP3	chr1:155248329:T:C	IAV	NK	-0.0154739664863449	0.105726709553529	0.446614519726614
SCAMP3	chr1:155248329:T:C	IAV	CD8T	0.122446691518045	0.103039393619941	0.110662127347368
SCAMP3	chr1:155248329:T:C	IAV	monocyte	-0.386570030119754	0.113838903257381	0.000233119308640228
SCAMP3	chr1:155248329:T:C	IAV	B	-0.128446276221651	0.107775094596047	0.112060192492645
SCAMP3	chr1:155248329:T:C	IAV	CD4T	0.230232895383175	0.114625135117502	0.0183434041621485
SCAMP3	chr1:155248329:T:C	LPS	NK	0.0318892179666382	0.109930270060292	0.384873285679655
SCAMP3	chr1:155248329:T:C	LPS	CD8T	0.159644219673765	0.106207776307978	0.0601549965763338
SCAMP3	chr1:155248329:T:C	LPS	monocyte	-0.452951494848341	0.133981250011394	0.000244603691786471
SCAMP3	chr1:155248329:T:C	LPS	B	-0.138116042557909	0.114985546741098	0.111265255459414
SCAMP3	chr1:155248329:T:C	LPS	CD4T	0.206603182409861	0.113038311528887	0.0318909175385088
SCAMP3	chr1:155248329:T:C	Tcruzi	NK	-0.0477381327740405	0.117605812076031	0.34887898162157
SCAMP3	chr1:155248329:T:C	Tcruzi	CD8T	0.138936292930331	0.106185817248419	0.0926913762099883
SCAMP3	chr1:155248329:T:C	Tcruzi	monocyte	-0.500965920265705	0.12857802113978	2.25999374542374e-05
SCAMP3	chr1:155248329:T:C	Tcruzi	B	-0.118422987604647	0.113094078349559	0.144241026147536
SCAMP3	chr1:155248329:T:C	Tcruzi	CD4T	0.195053223956748	0.116211474381086	0.0456165833949983
SCAMP3	chr1:155267848:C:T	NI	NK	-0.00212963914464586	0.0383599660454515	0.66116705846711
SCAMP3	chr1:155267848:C:T	NI	CD8T	0.00161011543898616	0.0430212144076188	0.661796800611407
SCAMP3	chr1:155267848:C:T	NI	monocyte	-0.00241128286204345	0.0522052377529102	0.631363469672659
SCAMP3	chr1:155267848:C:T	NI	B	-0.00250345309527368	0.0422965111261418	0.659086030444724
SCAMP3	chr1:155267848:C:T	NI	CD4T	0.00985815213485753	0.054605880218401	0.61121922181213
SCAMP3	chr1:155267848:C:T	IAV	NK	8.56768721425294e-05	0.0353138687200555	0.672713738772307
SCAMP3	chr1:155267848:C:T	IAV	CD8T	0.000786858349103585	0.0327469373439279	0.665887868963569
SCAMP3	chr1:155267848:C:T	IAV	monocyte	0.00149807460695962	0.0418890198741231	0.664103846884546
SCAMP3	chr1:155267848:C:T	IAV	B	-0.00400759001535291	0.0369334967744318	0.645637853824418
SCAMP3	chr1:155267848:C:T	IAV	CD4T	0.00586519265802128	0.0451266546608156	0.636409745237867
SCAMP3	chr1:155267848:C:T	LPS	NK	-6.03470954561067e-05	0.0383682188513163	0.668072614277246
SCAMP3	chr1:155267848:C:T	LPS	CD8T	0.00147344868579576	0.0373993082936402	0.655831928193876
SCAMP3	chr1:155267848:C:T	LPS	monocyte	0.00157762129617604	0.0515561755374195	0.649460807586547
SCAMP3	chr1:155267848:C:T	LPS	B	-0.00579449926012221	0.0429811388070211	0.632873193834521
SCAMP3	chr1:155267848:C:T	LPS	CD4T	0.00817246405826732	0.0501774840166336	0.621668683192417
SCAMP3	chr1:155267848:C:T	Tcruzi	NK	-0.00613061785520907	0.0409811506623692	0.633421767596431
SCAMP3	chr1:155267848:C:T	Tcruzi	CD8T	0.00435055647488909	0.0417159805741611	0.642234224047328
SCAMP3	chr1:155267848:C:T	Tcruzi	monocyte	-0.00126429145890943	0.0490212496037008	0.660853079546705
SCAMP3	chr1:155267848:C:T	Tcruzi	B	-0.00237162800508368	0.0401104275961634	0.656901391381576
SCAMP3	chr1:155267848:C:T	Tcruzi	CD4T	0.00857142871347892	0.050878291302392	0.623898491342099
SCAMP3	chr1:155283495:C:G	NI	NK	0.00600388464136901	0.0502492141795097	0.603025473536529
SCAMP3	chr1:155283495:C:G	NI	CD8T	-0.0154030406183307	0.0539632130928253	0.528796149274927
SCAMP3	chr1:155283495:C:G	NI	monocyte	0.014043992149131	0.0657748127476406	0.540990880169534
SCAMP3	chr1:155283495:C:G	NI	B	0.0090972425459851	0.0548869278829667	0.584157439193683
SCAMP3	chr1:155283495:C:G	NI	CD4T	-0.0346736380927763	0.0711732775540076	0.455181340442615
SCAMP3	chr1:155283495:C:G	IAV	NK	-0.00184078682384827	0.0461775248586753	0.606443314788518
SCAMP3	chr1:155283495:C:G	IAV	CD8T	-0.0125892370430182	0.0443965291969905	0.529500905079444
SCAMP3	chr1:155283495:C:G	IAV	monocyte	-0.00301215610891595	0.0539526881710355	0.613010643067931
SCAMP3	chr1:155283495:C:G	IAV	B	0.000751240809462781	0.047122855495268	0.624709217083387
SCAMP3	chr1:155283495:C:G	IAV	CD4T	-0.0467428797117108	0.0753418394120446	0.407335322347024
SCAMP3	chr1:155283495:C:G	LPS	NK	0.00583993068314545	0.0504179936396232	0.600151744908238
SCAMP3	chr1:155283495:C:G	LPS	CD8T	-0.0140261407002434	0.0478838997296215	0.52345859365621
SCAMP3	chr1:155283495:C:G	LPS	monocyte	0.0110577158152437	0.0645372380780962	0.56325693216244
SCAMP3	chr1:155283495:C:G	LPS	B	0.0087764284462385	0.0541738107497605	0.580889428607397
SCAMP3	chr1:155283495:C:G	LPS	CD4T	-0.0375595033799821	0.0696487830681785	0.440889352522126
SCAMP3	chr1:155283495:C:G	Tcruzi	NK	0.00528431891939546	0.0515001630056609	0.606197164483499
SCAMP3	chr1:155283495:C:G	Tcruzi	CD8T	-0.0171252513377556	0.0527073267049279	0.515886733998116
SCAMP3	chr1:155283495:C:G	Tcruzi	monocyte	0.0191389278131282	0.0653738172565984	0.532533742094362
SCAMP3	chr1:155283495:C:G	Tcruzi	B	0.012842052306044	0.0542103719603364	0.560369088019114
SCAMP3	chr1:155283495:C:G	Tcruzi	CD4T	-0.0308677394267769	0.0655938943572614	0.467583916190528
SCAMP3	chr1:155298634:C:T	NI	NK	-0.0456021154703112	0.0458050852173774	0.155178987741492
SCAMP3	chr1:155298634:C:T	NI	CD8T	0.0259624479923865	0.0446945626300529	0.280306560243491
SCAMP3	chr1:155298634:C:T	NI	monocyte	-0.178656120737113	0.0586742583815964	0.000765098715063362
SCAMP3	chr1:155298634:C:T	NI	B	-0.0155139108629802	0.0472727247658522	0.367861600553753
SCAMP3	chr1:155298634:C:T	NI	CD4T	0.0952552772840069	0.0537279177339992	0.0325374038151609
SCAMP3	chr1:155298634:C:T	IAV	NK	-0.0437436837819121	0.0429058228895562	0.148802985849421
SCAMP3	chr1:155298634:C:T	IAV	CD8T	-0.0143501418574413	0.039975266729508	0.362604781219894
SCAMP3	chr1:155298634:C:T	IAV	monocyte	-0.130772535415515	0.0484949941789043	0.00250178270264401
SCAMP3	chr1:155298634:C:T	IAV	B	-0.0293168630804801	0.0425899010498676	0.242976457765463
SCAMP3	chr1:155298634:C:T	IAV	CD4T	0.0639636433570252	0.0466041169627519	0.0789236330775664
SCAMP3	chr1:155298634:C:T	LPS	NK	-0.0443047841342183	0.0450949146669191	0.158634498840857
SCAMP3	chr1:155298634:C:T	LPS	CD8T	0.00577596824111079	0.0411183612064935	0.444221760070338
SCAMP3	chr1:155298634:C:T	LPS	monocyte	-0.138043075135052	0.0554495598356631	0.00535211756643084
SCAMP3	chr1:155298634:C:T	LPS	B	-0.034634130158334	0.0464347944157639	0.226111253479372
SCAMP3	chr1:155298634:C:T	LPS	CD4T	0.0517482921198182	0.046380728816889	0.130194307109364
SCAMP3	chr1:155298634:C:T	Tcruzi	NK	-0.0432715593263533	0.046739769413559	0.173421584702678
SCAMP3	chr1:155298634:C:T	Tcruzi	CD8T	0.02263840435451	0.0429547006061455	0.298867245508575
SCAMP3	chr1:155298634:C:T	Tcruzi	monocyte	-0.158179670029289	0.0540355609571522	0.00147086526832541
SCAMP3	chr1:155298634:C:T	Tcruzi	B	-0.021881349236735	0.0451150778034371	0.311060795287348
SCAMP3	chr1:155298634:C:T	Tcruzi	CD4T	0.0655408539292151	0.0480826355142509	0.0830427952875466
SCAMP3	chr1:155327289:G:A	NI	NK	0.0123798318782927	0.0503087644499041	0.572972930202401
SCAMP3	chr1:155327289:G:A	NI	CD8T	0.0106878051932905	0.0553241962921509	0.589038972701083
SCAMP3	chr1:155327289:G:A	NI	monocyte	-0.0169872378041684	0.0679458221788768	0.545293550356442
SCAMP3	chr1:155327289:G:A	NI	B	0.00744785924526135	0.0532824732402555	0.606708937290956
SCAMP3	chr1:155327289:G:A	NI	CD4T	0.00658631822151107	0.0664936925331254	0.607204545114246
SCAMP3	chr1:155327289:G:A	IAV	NK	0.00937206621387019	0.045605994630097	0.585147542848707
SCAMP3	chr1:155327289:G:A	IAV	CD8T	0.00985180836671543	0.042680033571493	0.577424678567047
SCAMP3	chr1:155327289:G:A	IAV	monocyte	-0.0137691062446099	0.0555216195969557	0.573256724479268
SCAMP3	chr1:155327289:G:A	IAV	B	0.0055208699052585	0.0455291965441378	0.611846638008832
SCAMP3	chr1:155327289:G:A	IAV	CD4T	0.0125709370609841	0.0580281462089647	0.582788079515687
SCAMP3	chr1:155327289:G:A	LPS	NK	0.0105295060959944	0.0496340645356971	0.578159337699798
SCAMP3	chr1:155327289:G:A	LPS	CD8T	0.011922559697366	0.0491817846938344	0.569278374058903
SCAMP3	chr1:155327289:G:A	LPS	monocyte	-0.0162590428450066	0.0671358862735028	0.560757532542868
SCAMP3	chr1:155327289:G:A	LPS	B	0.00428605071154125	0.0521757733269872	0.617564236061678
SCAMP3	chr1:155327289:G:A	LPS	CD4T	0.0116129761022273	0.0629189459305898	0.587072724094333
SCAMP3	chr1:155327289:G:A	Tcruzi	NK	0.0129526627538317	0.0521324677647259	0.570669506237247
SCAMP3	chr1:155327289:G:A	Tcruzi	CD8T	0.0118340508111346	0.0538737600988108	0.579654682164993
SCAMP3	chr1:155327289:G:A	Tcruzi	monocyte	-0.0139339478210042	0.0639090578800467	0.577063251188041
SCAMP3	chr1:155327289:G:A	Tcruzi	B	0.000262305849669252	0.0499574171114416	0.641695643760075
SCAMP3	chr1:155327289:G:A	Tcruzi	CD4T	0.00452984579082337	0.0625374104801283	0.621195393959464
SCAMP3	chr1:155358496:T:C	NI	NK	-0.0141567283778449	0.0465189991182697	0.549638888523642
SCAMP3	chr1:155358496:T:C	NI	CD8T	-0.0079355006544108	0.0481332326261596	0.591700623464494
SCAMP3	chr1:155358496:T:C	NI	monocyte	-0.00231144860796823	0.0574146323208254	0.604688017569121
SCAMP3	chr1:155358496:T:C	NI	B	-0.0309624793084933	0.060587019873226	0.472735158115291
SCAMP3	chr1:155358496:T:C	NI	CD4T	-0.00725603328996147	0.0580808447597083	0.595138594071486
SCAMP3	chr1:155358496:T:C	IAV	NK	-0.0109910707473323	0.0420759490242529	0.562995229265985
SCAMP3	chr1:155358496:T:C	IAV	CD8T	-0.00406191910040602	0.0373707092717808	0.606898315225579
SCAMP3	chr1:155358496:T:C	IAV	monocyte	0.0112135934901964	0.0494887670973054	0.58121814771316
SCAMP3	chr1:155358496:T:C	IAV	B	-0.0230204055161904	0.0493412029595781	0.490134030342286
SCAMP3	chr1:155358496:T:C	IAV	CD4T	-0.00550779231028864	0.0490342343788819	0.606856049822491
SCAMP3	chr1:155358496:T:C	LPS	NK	-0.0116279798858985	0.0453592084931794	0.559977080133075
SCAMP3	chr1:155358496:T:C	LPS	CD8T	0.000116707449994056	0.0425927562177341	0.632581484435579
SCAMP3	chr1:155358496:T:C	LPS	monocyte	0.0102875340560612	0.0582738646896506	0.581580996733122
SCAMP3	chr1:155358496:T:C	LPS	B	-0.027969514767764	0.0575120575254765	0.47888581764473
SCAMP3	chr1:155358496:T:C	LPS	CD4T	-0.00232697955066069	0.0536053159743006	0.622016467959623
SCAMP3	chr1:155358496:T:C	Tcruzi	NK	-0.0129018608589198	0.0472988599658144	0.55774695779128
SCAMP3	chr1:155358496:T:C	Tcruzi	CD8T	-0.0027544625638209	0.0462277734424115	0.618428149019402
SCAMP3	chr1:155358496:T:C	Tcruzi	monocyte	0.00963497260550399	0.056329268329738	0.592508420239531
SCAMP3	chr1:155358496:T:C	Tcruzi	B	-0.0315542606336593	0.060132719488439	0.463708197131751
SCAMP3	chr1:155358496:T:C	Tcruzi	CD4T	-0.0090585117956563	0.0550236275502681	0.590794216848993
SCAMP4	chr19:1811159:G:A	NI	NK	-0.0539244586639525	0.0797411506306187	0.347547444602087
SCAMP4	chr19:1811159:G:A	NI	CD8T	-0.0423106700374668	0.0768850696768948	0.401080532018241
SCAMP4	chr19:1811159:G:A	NI	monocyte	-0.00975353938586222	0.0780152462809346	0.536883397842031
SCAMP4	chr19:1811159:G:A	NI	B	-0.00606694231175656	0.0688744064797156	0.555744825406808
SCAMP4	chr19:1811159:G:A	NI	CD4T	-0.0023458620886733	0.077634852020744	0.573628525926917
SCAMP4	chr19:1811159:G:A	IAV	NK	-0.0475390325505764	0.0740810337646783	0.359251811432588
SCAMP4	chr19:1811159:G:A	IAV	CD8T	-0.0233038112620589	0.0583754903728001	0.445498539086245
SCAMP4	chr19:1811159:G:A	IAV	monocyte	0.0544805547022891	0.0999684315776448	0.395842819466055
SCAMP4	chr19:1811159:G:A	IAV	B	0.00147404650939423	0.0598895699704151	0.590915990811782
SCAMP4	chr19:1811159:G:A	IAV	CD4T	0.0306635782383665	0.077963463294663	0.470263304211678
SCAMP4	chr19:1811159:G:A	LPS	NK	-0.0759992804825141	0.101894098881511	0.306762730576896
SCAMP4	chr19:1811159:G:A	LPS	CD8T	-0.046259508973557	0.0761737907762233	0.37175141922617
SCAMP4	chr19:1811159:G:A	LPS	monocyte	0.0310061150903624	0.0871535476311527	0.469346668993198
SCAMP4	chr19:1811159:G:A	LPS	B	-0.00914173854977202	0.0684287708265324	0.540438673530548
SCAMP4	chr19:1811159:G:A	LPS	CD4T	0.0332397968746241	0.084033990332933	0.466974425861145
SCAMP4	chr19:1811159:G:A	Tcruzi	NK	-0.0505300237178872	0.0787966654797413	0.359867174478814
SCAMP4	chr19:1811159:G:A	Tcruzi	CD8T	-0.0213050386703053	0.0654408653550132	0.472537372891256
SCAMP4	chr19:1811159:G:A	Tcruzi	monocyte	-0.0171855890249498	0.0797324905589571	0.522753536536425
SCAMP4	chr19:1811159:G:A	Tcruzi	B	-0.0185088885927715	0.0684986553658091	0.500897008610208
SCAMP4	chr19:1811159:G:A	Tcruzi	CD4T	0.021880009853965	0.0781654830600229	0.508400426972835
SCAMP4	chr19:1829830:G:A	NI	NK	-0.091755899734194	0.0449313095258358	0.0182328873992512
SCAMP4	chr19:1829830:G:A	NI	CD8T	-0.0963179694501151	0.0441906393861955	0.0157298656238432
SCAMP4	chr19:1829830:G:A	NI	monocyte	-0.0308343297461246	0.048406716904012	0.258642683715834
SCAMP4	chr19:1829830:G:A	NI	B	-0.0158160085906261	0.0463721310021504	0.3516772433393
SCAMP4	chr19:1829830:G:A	NI	CD4T	-0.0779332868194732	0.0497474795505487	0.059548068040564
SCAMP4	chr19:1829830:G:A	IAV	NK	-0.108560867116803	0.0483869125548271	0.00777237293385968
SCAMP4	chr19:1829830:G:A	IAV	CD8T	-0.100214900110571	0.0455140713790657	0.00792658284333003
SCAMP4	chr19:1829830:G:A	IAV	monocyte	-0.00784915549921471	0.0457093777873611	0.41642176396012
SCAMP4	chr19:1829830:G:A	IAV	B	-0.0216789089251391	0.0398929415277037	0.284032563796955
SCAMP4	chr19:1829830:G:A	IAV	CD4T	-0.0766731892275127	0.0444820793297139	0.0414798777954976
SCAMP4	chr19:1829830:G:A	LPS	NK	-0.124080596060377	0.0532978526185556	0.00594125146464608
SCAMP4	chr19:1829830:G:A	LPS	CD8T	-0.126339504800454	0.0523132441180008	0.0049313569432119
SCAMP4	chr19:1829830:G:A	LPS	monocyte	-0.0348821126417696	0.0513304333927522	0.244975727192234
SCAMP4	chr19:1829830:G:A	LPS	B	-0.0328177971911869	0.0450260616533515	0.226420837751638
SCAMP4	chr19:1829830:G:A	LPS	CD4T	-0.0776272908720928	0.0471643182716329	0.0501071511028347
SCAMP4	chr19:1829830:G:A	Tcruzi	NK	-0.0976319212295637	0.0471610984809829	0.0163396777230422
SCAMP4	chr19:1829830:G:A	Tcruzi	CD8T	-0.109669908313247	0.0462270022165148	0.00818387822350319
SCAMP4	chr19:1829830:G:A	Tcruzi	monocyte	-0.0402316353930334	0.0490441412805804	0.203419897864351
SCAMP4	chr19:1829830:G:A	Tcruzi	B	-0.0194017343746982	0.0441888144210042	0.317903921816106
SCAMP4	chr19:1829830:G:A	Tcruzi	CD4T	-0.0915105131694673	0.0477928987709141	0.0265719292981842
SCAMP4	chr19:1879721:G:A	NI	NK	-0.0118806728524498	0.0498769801823238	0.585180469717651
SCAMP4	chr19:1879721:G:A	NI	CD8T	-0.00869443029331813	0.0540920197586841	0.608987508141039
SCAMP4	chr19:1879721:G:A	NI	monocyte	-0.00224989388443514	0.0623841866176769	0.617672217680029
SCAMP4	chr19:1879721:G:A	NI	B	-0.00107335877540111	0.0514161283891983	0.648890791157122
SCAMP4	chr19:1879721:G:A	NI	CD4T	-0.00433197242467556	0.0653175913157332	0.625925274287317
SCAMP4	chr19:1879721:G:A	IAV	NK	-0.0048957255245951	0.0434222481706897	0.621573235712375
SCAMP4	chr19:1879721:G:A	IAV	CD8T	-0.00504827977701492	0.0402721844590218	0.618304043148792
SCAMP4	chr19:1879721:G:A	IAV	monocyte	-0.00283884541675004	0.0514491266658358	0.639474625132623
SCAMP4	chr19:1879721:G:A	IAV	B	0.00342034507749023	0.0447748214471162	0.636919240465682
SCAMP4	chr19:1879721:G:A	IAV	CD4T	-0.00361273725627757	0.0551319936674658	0.635598522517006
SCAMP4	chr19:1879721:G:A	LPS	NK	-0.00855015459680041	0.0482863880284324	0.598579634394953
SCAMP4	chr19:1879721:G:A	LPS	CD8T	-0.00507621464592039	0.0461645822312762	0.617779862429062
SCAMP4	chr19:1879721:G:A	LPS	monocyte	0.00240496290322083	0.062623028982521	0.6316008154674
SCAMP4	chr19:1879721:G:A	LPS	B	0.000424008399007604	0.0512270003857534	0.650336857835522
SCAMP4	chr19:1879721:G:A	LPS	CD4T	-0.00269321668522111	0.0607838109900637	0.636400795500866
SCAMP4	chr19:1879721:G:A	Tcruzi	NK	-0.00715004618986906	0.0487111506280299	0.610472082808604
SCAMP4	chr19:1879721:G:A	Tcruzi	CD8T	-0.00514493872308798	0.0510833569545672	0.623757438279971
SCAMP4	chr19:1879721:G:A	Tcruzi	monocyte	-0.000668543315097371	0.0594463168535785	0.64550493163229
SCAMP4	chr19:1879721:G:A	Tcruzi	B	-0.00147316568134175	0.0487093112202747	0.644710235561948
SCAMP4	chr19:1879721:G:A	Tcruzi	CD4T	-0.00104927644028445	0.0611811850429896	0.646930183311595
SCAMP4	chr19:1893291:T:G	NI	NK	0.0150330923674483	0.0515346272185664	0.409172752802744
SCAMP4	chr19:1893291:T:G	NI	CD8T	-0.00410758250942712	0.0503067686752788	0.456055007318474
SCAMP4	chr19:1893291:T:G	NI	monocyte	-0.12920956144576	0.0624422608272224	0.0208916022730598
SCAMP4	chr19:1893291:T:G	NI	B	-0.0854049180571299	0.0569663659210272	0.0604588289708614
SCAMP4	chr19:1893291:T:G	NI	CD4T	-0.0450792442489167	0.0579082241525494	0.21823419250504
SCAMP4	chr19:1893291:T:G	IAV	NK	-0.0153205095660413	0.0459937598948088	0.365451250938212
SCAMP4	chr19:1893291:T:G	IAV	CD8T	-0.00461658731880302	0.0431352416127763	0.445949247095824
SCAMP4	chr19:1893291:T:G	IAV	monocyte	-0.146169458917082	0.0672270711520793	0.0132716260155596
SCAMP4	chr19:1893291:T:G	IAV	B	-0.0710430299875837	0.0489161265509537	0.0673212979438523
SCAMP4	chr19:1893291:T:G	IAV	CD4T	-0.0427942691706357	0.0512136474136968	0.199983082712469
SCAMP4	chr19:1893291:T:G	LPS	NK	-0.0188107752298568	0.0489835669136965	0.346877859356032
SCAMP4	chr19:1893291:T:G	LPS	CD8T	-0.0153143874805411	0.0455808099376492	0.361396527566013
SCAMP4	chr19:1893291:T:G	LPS	monocyte	-0.154837897374244	0.0709960439428511	0.0142647123166737
SCAMP4	chr19:1893291:T:G	LPS	B	-0.0893574132611561	0.0566364035929389	0.0507209318930757
SCAMP4	chr19:1893291:T:G	LPS	CD4T	-0.079140442557217	0.0587106630661307	0.0836443302963149
SCAMP4	chr19:1893291:T:G	Tcruzi	NK	-0.0102041449275315	0.0505269039851329	0.416137942759232
SCAMP4	chr19:1893291:T:G	Tcruzi	CD8T	0.00513788583139672	0.050590236688056	0.486131145198398
SCAMP4	chr19:1893291:T:G	Tcruzi	monocyte	-0.140107917738587	0.0644237021335688	0.016649014307735
SCAMP4	chr19:1893291:T:G	Tcruzi	B	-0.0808551091336037	0.0542153889234722	0.0615182756419095
SCAMP4	chr19:1893291:T:G	Tcruzi	CD4T	-0.0374526501566911	0.0542165556718598	0.243867867234661
SCAMP4	chr19:1912987:C:T	NI	NK	0.153400960080789	0.0511321866514282	0.00254171699851587
SCAMP4	chr19:1912987:C:T	NI	CD8T	0.183425170670677	0.0478223606262388	0.000277710932143652
SCAMP4	chr19:1912987:C:T	NI	monocyte	0.216406485673392	0.0560754677565372	5.19090891577525e-05
SCAMP4	chr19:1912987:C:T	NI	B	0.117121370822888	0.0612352179991405	0.0280302184578882
SCAMP4	chr19:1912987:C:T	NI	CD4T	0.208556985130421	0.0548361783477638	0.000139051243718876
SCAMP4	chr19:1912987:C:T	IAV	NK	0.184468955584104	0.0497697273662769	6.25858662891175e-05
SCAMP4	chr19:1912987:C:T	IAV	CD8T	0.159767812114244	0.0473619094361902	0.000426448101676994
SCAMP4	chr19:1912987:C:T	IAV	monocyte	0.177175291122313	0.051832876183613	0.000640388358205303
SCAMP4	chr19:1912987:C:T	IAV	B	0.119023569686339	0.055679955446028	0.012542469561602
SCAMP4	chr19:1912987:C:T	IAV	CD4T	0.175305051785151	0.0493043371434476	0.000679974756816397
SCAMP4	chr19:1912987:C:T	LPS	NK	0.184481751852127	0.0502033750279712	0.000169062169921427
SCAMP4	chr19:1912987:C:T	LPS	CD8T	0.186890907803014	0.0471138405660972	5.84064808991116e-05
SCAMP4	chr19:1912987:C:T	LPS	monocyte	0.255303457083268	0.0694395419726754	4.64929209931893e-06
SCAMP4	chr19:1912987:C:T	LPS	B	0.129560846935071	0.0576683001411262	0.013422249205229
SCAMP4	chr19:1912987:C:T	LPS	CD4T	0.212541606188739	0.0529771409942246	3.92022948124416e-05
SCAMP4	chr19:1912987:C:T	Tcruzi	NK	0.175728803624926	0.0513749149020896	0.000550742820598361
SCAMP4	chr19:1912987:C:T	Tcruzi	CD8T	0.194497974833808	0.0477984745165363	5.27685180884026e-05
SCAMP4	chr19:1912987:C:T	Tcruzi	monocyte	0.19884750725131	0.0543661041463997	0.000279296324172825
SCAMP4	chr19:1912987:C:T	Tcruzi	B	0.120208237135477	0.0588188209867752	0.0197391023031751
SCAMP4	chr19:1912987:C:T	Tcruzi	CD4T	0.206064441994361	0.0517097665379299	6.36868902308544e-05
SCAMP4	chr19:1914466:C:T	NI	NK	-0.109606583282867	0.0467571804141201	0.00643392569009749
SCAMP4	chr19:1914466:C:T	NI	CD8T	-0.115895423686578	0.0453728236247519	0.00524790211431514
SCAMP4	chr19:1914466:C:T	NI	monocyte	-0.0205556392783297	0.0486395436133423	0.333411932699832
SCAMP4	chr19:1914466:C:T	NI	B	-0.0445325381726107	0.0450826037556179	0.155004359531806
SCAMP4	chr19:1914466:C:T	NI	CD4T	-0.101514004078937	0.0497611456547322	0.0205469692631978
SCAMP4	chr19:1914466:C:T	IAV	NK	-0.0967500903596168	0.0435177635695791	0.00859371598632586
SCAMP4	chr19:1914466:C:T	IAV	CD8T	-0.0829964988635973	0.0392502909240386	0.0129173891990515
SCAMP4	chr19:1914466:C:T	IAV	monocyte	0.0180613035226645	0.0474894444422579	0.367287166419489
SCAMP4	chr19:1914466:C:T	IAV	B	-0.0494271420762253	0.0397557679186777	0.0995125178845164
SCAMP4	chr19:1914466:C:T	IAV	CD4T	-0.0769251739830695	0.0435727710305993	0.0391533063553722
SCAMP4	chr19:1914466:C:T	LPS	NK	-0.116195946349899	0.048772788952244	0.00506711290338313
SCAMP4	chr19:1914466:C:T	LPS	CD8T	-0.103382667764434	0.0426560931904301	0.0059163347516048
SCAMP4	chr19:1914466:C:T	LPS	monocyte	-0.0214251940624115	0.0508683744117061	0.335077435375262
SCAMP4	chr19:1914466:C:T	LPS	B	-0.0529544205396798	0.0445745693497867	0.111652933655166
SCAMP4	chr19:1914466:C:T	LPS	CD4T	-0.0873771827091944	0.0465961096450942	0.0307912063227362
SCAMP4	chr19:1914466:C:T	Tcruzi	NK	-0.123828173100615	0.0515897178392636	0.00461684962890308
SCAMP4	chr19:1914466:C:T	Tcruzi	CD8T	-0.118267980535238	0.0457098287454649	0.00436353337817386
SCAMP4	chr19:1914466:C:T	Tcruzi	monocyte	0.00268786418995627	0.0493861632830582	0.491602296042245
SCAMP4	chr19:1914466:C:T	Tcruzi	B	-0.0517157457189527	0.0433673487877243	0.10994863321535
SCAMP4	chr19:1914466:C:T	Tcruzi	CD4T	-0.108298607227157	0.0479429246664541	0.0109344112690231
SCAMP4	chr19:1937700:C:G	NI	NK	-0.0135909468618259	0.0675627120503981	0.490286118513872
SCAMP4	chr19:1937700:C:G	NI	CD8T	-0.0371071104187695	0.076538241370369	0.39993247288742
SCAMP4	chr19:1937700:C:G	NI	monocyte	-0.100945952999776	0.121268866976148	0.255884862431279
SCAMP4	chr19:1937700:C:G	NI	B	-0.0720706734490318	0.0949003176813166	0.29760132431943
SCAMP4	chr19:1937700:C:G	NI	CD4T	-0.0660099374577158	0.100938582006861	0.338558952277798
SCAMP4	chr19:1937700:C:G	IAV	NK	-0.0183048505451317	0.0631062752659053	0.462562131287636
SCAMP4	chr19:1937700:C:G	IAV	CD8T	-0.0205414733652428	0.0585113367289989	0.442034382821758
SCAMP4	chr19:1937700:C:G	IAV	monocyte	-0.0727329891849458	0.0949352557001778	0.294397905901855
SCAMP4	chr19:1937700:C:G	IAV	B	-0.0556645170313617	0.0777917771840312	0.3143491741678
SCAMP4	chr19:1937700:C:G	IAV	CD4T	-0.0561435826615798	0.0862767951264563	0.344077078755088
SCAMP4	chr19:1937700:C:G	LPS	NK	-0.0253728768438853	0.0687012429671045	0.434794453873112
SCAMP4	chr19:1937700:C:G	LPS	CD8T	-0.0312392413699569	0.0671898699289781	0.402560616819167
SCAMP4	chr19:1937700:C:G	LPS	monocyte	-0.0821004298075598	0.109603613220085	0.294501545992693
SCAMP4	chr19:1937700:C:G	LPS	B	-0.0788782691708632	0.0998096228656062	0.28079696700071
SCAMP4	chr19:1937700:C:G	LPS	CD4T	-0.0575921913034284	0.0923352901544609	0.351061277312918
SCAMP4	chr19:1937700:C:G	Tcruzi	NK	-0.0206014682775171	0.069704375016201	0.460241304088657
SCAMP4	chr19:1937700:C:G	Tcruzi	CD8T	-0.0378270781560404	0.0743857826815678	0.3911992954057
SCAMP4	chr19:1937700:C:G	Tcruzi	monocyte	-0.104014213486094	0.123747143806624	0.260362659899849
SCAMP4	chr19:1937700:C:G	Tcruzi	B	-0.0702574182421867	0.091267243317988	0.291934973837974
SCAMP4	chr19:1937700:C:G	Tcruzi	CD4T	-0.0589571884396947	0.0932477687498719	0.350472244820344
SCAMP4	chr19:1986415:G:A	NI	NK	-0.00568629672725256	0.0229819188378454	0.620679157686755
SCAMP4	chr19:1986415:G:A	NI	CD8T	-0.00717976054871796	0.0241237290560818	0.609536515234934
SCAMP4	chr19:1986415:G:A	NI	monocyte	-0.0201957610516648	0.0349402532435833	0.480436148205162
SCAMP4	chr19:1986415:G:A	NI	B	0.00615615765245407	0.0271811766332843	0.65254491302351
SCAMP4	chr19:1986415:G:A	NI	CD4T	-0.00599823100853309	0.0287465313940153	0.626824676683461
SCAMP4	chr19:1986415:G:A	IAV	NK	-0.00754989926081556	0.0223083743511009	0.595571901228674
SCAMP4	chr19:1986415:G:A	IAV	CD8T	-0.0165272043850516	0.029756027714916	0.51385592691542
SCAMP4	chr19:1986415:G:A	IAV	monocyte	-0.0112745302032216	0.0264548883932683	0.56608754238434
SCAMP4	chr19:1986415:G:A	IAV	B	0.00180583385463834	0.0215984047821634	0.69230036338068
SCAMP4	chr19:1986415:G:A	IAV	CD4T	-0.000954458571198291	0.0243649720162188	0.682108443022734
SCAMP4	chr19:1986415:G:A	LPS	NK	-0.0115669837526851	0.0259953464003484	0.556252949900053
SCAMP4	chr19:1986415:G:A	LPS	CD8T	-0.0103607801478444	0.0241002766150767	0.562242547828095
SCAMP4	chr19:1986415:G:A	LPS	monocyte	-0.00942815781454437	0.0307022177957312	0.580675101845343
SCAMP4	chr19:1986415:G:A	LPS	B	-0.00187097347376033	0.0242107579190095	0.670734802091924
SCAMP4	chr19:1986415:G:A	LPS	CD4T	-0.00275738985644973	0.0262528607685905	0.659013067042778
SCAMP4	chr19:1986415:G:A	Tcruzi	NK	-0.0101445814578525	0.0254926789194737	0.573461318895631
SCAMP4	chr19:1986415:G:A	Tcruzi	CD8T	-0.00788941379886639	0.023853820557329	0.595684854434989
SCAMP4	chr19:1986415:G:A	Tcruzi	monocyte	-0.0224364861345405	0.0365038017563636	0.48670934818283
SCAMP4	chr19:1986415:G:A	Tcruzi	B	-0.00447931767188856	0.0240434281433709	0.644024702786031
SCAMP4	chr19:1986415:G:A	Tcruzi	CD4T	-0.00402891926779903	0.0262078512507446	0.648607911237489
SCAMP4	chr19:1991565:G:C	NI	NK	0.00254545552235091	0.0399117624807604	0.631456857834214
SCAMP4	chr19:1991565:G:C	NI	CD8T	0.00176994995748912	0.0430318026451727	0.641020902444162
SCAMP4	chr19:1991565:G:C	NI	monocyte	-0.023014232116819	0.0545613296516569	0.474956877274266
SCAMP4	chr19:1991565:G:C	NI	B	-0.0407111395908006	0.0635768814665128	0.413932916088729
SCAMP4	chr19:1991565:G:C	NI	CD4T	-0.0134272999986844	0.0530380533778784	0.550710221824025
SCAMP4	chr19:1991565:G:C	IAV	NK	-0.000532398306071624	0.0369547604654312	0.633026932559135
SCAMP4	chr19:1991565:G:C	IAV	CD8T	0.00548349979475974	0.0355744612476537	0.607062730431359
SCAMP4	chr19:1991565:G:C	IAV	monocyte	-0.0187580332938629	0.0463089897460865	0.505765376384319
SCAMP4	chr19:1991565:G:C	IAV	B	-0.0229087011019196	0.0440377221766353	0.464888740986773
SCAMP4	chr19:1991565:G:C	IAV	CD4T	-0.00725140778036655	0.0444459113785781	0.584664531486683
SCAMP4	chr19:1991565:G:C	LPS	NK	0.00268824637901347	0.0403771955325644	0.628181801963027
SCAMP4	chr19:1991565:G:C	LPS	CD8T	0.00381730604033588	0.0390438735618063	0.621124870296624
SCAMP4	chr19:1991565:G:C	LPS	monocyte	-0.0343170937770258	0.0630229912382829	0.436437913627275
SCAMP4	chr19:1991565:G:C	LPS	B	-0.033468559602657	0.0557815994035931	0.428575342254335
SCAMP4	chr19:1991565:G:C	LPS	CD4T	-0.0147218131412951	0.0500945215166872	0.540977468570591
SCAMP4	chr19:1991565:G:C	Tcruzi	NK	0.00705156593949795	0.0426953030891597	0.599529516912847
SCAMP4	chr19:1991565:G:C	Tcruzi	CD8T	0.00254853102075332	0.0419152720968418	0.632846064638912
SCAMP4	chr19:1991565:G:C	Tcruzi	monocyte	-0.0120244166460158	0.0502151854012452	0.548941662138744
SCAMP4	chr19:1991565:G:C	Tcruzi	B	-0.0272796590602588	0.0499777159331888	0.453466053086956
SCAMP4	chr19:1991565:G:C	Tcruzi	CD4T	-0.00689705903162453	0.0486252109361503	0.590168229451559
SCAMP4	chr19:1993858:G:A	NI	NK	-0.0275037831826287	0.0739528092955167	0.493835599021227
SCAMP4	chr19:1993858:G:A	NI	CD8T	-0.0449044311075028	0.0939167381849219	0.453847927649182
SCAMP4	chr19:1993858:G:A	NI	monocyte	-0.034553058074703	0.0954706442424633	0.477180155325972
SCAMP4	chr19:1993858:G:A	NI	B	-0.0141837860209087	0.0735196138365007	0.552701521278522
SCAMP4	chr19:1993858:G:A	NI	CD4T	-0.0450397213401972	0.105487707848512	0.46817679450617
SCAMP4	chr19:1993858:G:A	IAV	NK	-0.0230573132124529	0.0669853445377293	0.503176673269692
SCAMP4	chr19:1993858:G:A	IAV	CD8T	-0.025142630717188	0.0642954455385379	0.486360725345363
SCAMP4	chr19:1993858:G:A	IAV	monocyte	-0.0282031223071847	0.0789483256415523	0.499260975521148
SCAMP4	chr19:1993858:G:A	IAV	B	-0.00888455923850136	0.0627248303713781	0.567693956809546
SCAMP4	chr19:1993858:G:A	IAV	CD4T	-0.0343627695624116	0.0867753208522395	0.486329228887427
SCAMP4	chr19:1993858:G:A	LPS	NK	-0.0281080167015778	0.0745931199902928	0.487510553181007
SCAMP4	chr19:1993858:G:A	LPS	CD8T	-0.0332869809161838	0.0764519617512152	0.466419158562176
SCAMP4	chr19:1993858:G:A	LPS	monocyte	-0.0389209486549143	0.0984683421805575	0.472607490986403
SCAMP4	chr19:1993858:G:A	LPS	B	-0.0154807849766459	0.0734240827144236	0.542793612185154
SCAMP4	chr19:1993858:G:A	LPS	CD4T	-0.0426311171202925	0.0989804194434993	0.469632031528071
SCAMP4	chr19:1993858:G:A	Tcruzi	NK	-0.0299576774533316	0.0773568624936785	0.48670368451306
SCAMP4	chr19:1993858:G:A	Tcruzi	CD8T	-0.0382023945850737	0.0857015765918282	0.466037915771149
SCAMP4	chr19:1993858:G:A	Tcruzi	monocyte	-0.0354443936364048	0.0935162326297801	0.487446940821193
SCAMP4	chr19:1993858:G:A	Tcruzi	B	-0.0133154340680229	0.0697582271594099	0.551695025690427
SCAMP4	chr19:1993858:G:A	Tcruzi	CD4T	-0.0435753230573819	0.100172775678506	0.471188308408115
SCAMP4	chr19:2008148:G:A	NI	NK	-0.0360185837568081	0.0643470750719192	0.408269150372041
SCAMP4	chr19:2008148:G:A	NI	CD8T	-0.0265973831464677	0.0628337683645698	0.453004830635623
SCAMP4	chr19:2008148:G:A	NI	monocyte	-0.0258101998186795	0.0731725432480092	0.46678072589041
SCAMP4	chr19:2008148:G:A	NI	B	-0.0264299760774105	0.064238596654139	0.461781766511039
SCAMP4	chr19:2008148:G:A	NI	CD4T	-0.0371340094432534	0.0770893238850168	0.431991200078177
SCAMP4	chr19:2008148:G:A	IAV	NK	-0.035159894538224	0.0616088469956194	0.402819451127992
SCAMP4	chr19:2008148:G:A	IAV	CD8T	-0.0267553038225507	0.0531534470940534	0.426121243194583
SCAMP4	chr19:2008148:G:A	IAV	monocyte	-0.0101089969320311	0.0597146419654117	0.545412616159602
SCAMP4	chr19:2008148:G:A	IAV	B	-0.0158247872699871	0.0536031202834455	0.495385620324689
SCAMP4	chr19:2008148:G:A	IAV	CD4T	-0.0577487726778558	0.0852736797141285	0.362895067772931
SCAMP4	chr19:2008148:G:A	LPS	NK	-0.0460563211473781	0.0727030004465852	0.373009216612939
SCAMP4	chr19:2008148:G:A	LPS	CD8T	-0.0324016429247434	0.0593194350534193	0.410361332333508
SCAMP4	chr19:2008148:G:A	LPS	monocyte	0.00826466130852006	0.0760111141944669	0.583690218019045
SCAMP4	chr19:2008148:G:A	LPS	B	-0.0377897466203366	0.0705742157974536	0.414859233123214
SCAMP4	chr19:2008148:G:A	LPS	CD4T	-0.045813356806778	0.0776141575409768	0.398583662267766
SCAMP4	chr19:2008148:G:A	Tcruzi	NK	-0.0488335434359504	0.076762148622889	0.372509536127218
SCAMP4	chr19:2008148:G:A	Tcruzi	CD8T	-0.0364971246838355	0.0648453400476568	0.408976524205495
SCAMP4	chr19:2008148:G:A	Tcruzi	monocyte	-0.0107712040243399	0.067436667772494	0.543829085958098
SCAMP4	chr19:2008148:G:A	Tcruzi	B	-0.0310092461832289	0.0641274067543876	0.436439666004283
SCAMP4	chr19:2008148:G:A	Tcruzi	CD4T	-0.0316696654312507	0.0713399568722097	0.447730104031015
SCAMP4	chr19:2016619:C:A	NI	NK	0.032510385908415	0.050777926723446	0.34108932095098
SCAMP4	chr19:2016619:C:A	NI	CD8T	0.0635196242903719	0.0661406600085622	0.242462451744554
SCAMP4	chr19:2016619:C:A	NI	monocyte	0.0690918894817267	0.0750870989352779	0.236098934630647
SCAMP4	chr19:2016619:C:A	NI	B	0.0395275856489353	0.056973229231282	0.324930092533828
SCAMP4	chr19:2016619:C:A	NI	CD4T	0.0735667795666243	0.0772930123549145	0.242987424712901
SCAMP4	chr19:2016619:C:A	IAV	NK	0.0279488552023323	0.0468805096098721	0.353817444049012
SCAMP4	chr19:2016619:C:A	IAV	CD8T	0.0328667475689311	0.045211125299667	0.311545708807552
SCAMP4	chr19:2016619:C:A	IAV	monocyte	0.0469299811714727	0.0592130393795066	0.292646307044533
SCAMP4	chr19:2016619:C:A	IAV	B	0.0429783171901192	0.0535929117986162	0.287081324030911
SCAMP4	chr19:2016619:C:A	IAV	CD4T	0.0609349686196084	0.065363074448486	0.253018156839385
SCAMP4	chr19:2016619:C:A	LPS	NK	0.03918966485864	0.0531614737200209	0.307348872970057
SCAMP4	chr19:2016619:C:A	LPS	CD8T	0.0439799005683996	0.0523572916521768	0.276590782826024
SCAMP4	chr19:2016619:C:A	LPS	monocyte	0.0636481255098284	0.0743413396314242	0.263101031148389
SCAMP4	chr19:2016619:C:A	LPS	B	0.0319297005779667	0.0542978512196068	0.354642670949163
SCAMP4	chr19:2016619:C:A	LPS	CD4T	0.0633535037086822	0.0693770611604104	0.258013241655065
SCAMP4	chr19:2016619:C:A	Tcruzi	NK	0.0355013536762173	0.0530861137036088	0.330941468557163
SCAMP4	chr19:2016619:C:A	Tcruzi	CD8T	0.0510142045446656	0.0581921516264526	0.26883746823328
SCAMP4	chr19:2016619:C:A	Tcruzi	monocyte	0.0580696742434817	0.0692432154004291	0.276695733996654
SCAMP4	chr19:2016619:C:A	Tcruzi	B	0.0361955968884418	0.0537929643582445	0.330108863092059
SCAMP4	chr19:2016619:C:A	Tcruzi	CD4T	0.068101398352138	0.0720761531790301	0.249917882947803
SCAND1	chr20:35857220:G:A	NI	NK	-0.29417988473673	0.0723381220363366	3.13470352892864e-05
SCAND1	chr20:35857220:G:A	NI	CD8T	-0.341324419600037	0.0693314591696826	1.75554199133288e-06
SCAND1	chr20:35857220:G:A	NI	monocyte	-0.689126806215086	0.0816728661309237	0
SCAND1	chr20:35857220:G:A	NI	B	-0.307498218533871	0.0770232443197842	5.32549120474402e-05
SCAND1	chr20:35857220:G:A	NI	CD4T	-0.507424345401341	0.075743818487663	1.88261628508712e-11
SCAND1	chr20:35857220:G:A	IAV	NK	-0.24930434639143	0.0657626559279167	0.000113460980865954
SCAND1	chr20:35857220:G:A	IAV	CD8T	-0.205559909119204	0.0684932647206224	0.00213883936279002
SCAND1	chr20:35857220:G:A	IAV	monocyte	-0.469125222460124	0.0744541797506474	7.45039252514346e-10
SCAND1	chr20:35857220:G:A	IAV	B	-0.256099918240777	0.0708315730738162	0.000217533292909744
SCAND1	chr20:35857220:G:A	IAV	CD4T	-0.42527202797915	0.0686507093168685	5.20683718363557e-10
SCAND1	chr20:35857220:G:A	LPS	NK	-0.281872795559711	0.0710712171131982	6.76764958595921e-05
SCAND1	chr20:35857220:G:A	LPS	CD8T	-0.270698614031331	0.067259399282108	8.28219043661482e-05
SCAND1	chr20:35857220:G:A	LPS	monocyte	-0.558534153605246	0.0815243582351682	7.55162599119785e-12
SCAND1	chr20:35857220:G:A	LPS	B	-0.326901905452061	0.0743807084435249	8.24757116058006e-06
SCAND1	chr20:35857220:G:A	LPS	CD4T	-0.415082982835356	0.0691014183909586	7.45267547674899e-09
SCAND1	chr20:35857220:G:A	Tcruzi	NK	-0.370333452768163	0.081783688804034	8.79450327562203e-07
SCAND1	chr20:35857220:G:A	Tcruzi	CD8T	-0.31088590115003	0.069026499467865	1.49668941408221e-05
SCAND1	chr20:35857220:G:A	Tcruzi	monocyte	-0.637333962920731	0.0811695317517623	2.77555756156289e-15
SCAND1	chr20:35857220:G:A	Tcruzi	B	-0.320677725333115	0.0755640767317789	1.54056111317802e-05
SCAND1	chr20:35857220:G:A	Tcruzi	CD4T	-0.492324566017902	0.0740980279344353	2.38149500120244e-11
SCAND1	chr20:35900632:G:A	NI	NK	-0.696369602053314	0.135993613090143	8.05419557026177e-06
SCAND1	chr20:35900632:G:A	NI	CD8T	-0.709525668703853	0.129857583349366	5.51860452124853e-06
SCAND1	chr20:35900632:G:A	NI	monocyte	-0.881836173619592	0.215462904767172	1.26618134310696e-07
SCAND1	chr20:35900632:G:A	NI	B	-0.686538231238951	0.148089640054045	6.71487222908551e-05
SCAND1	chr20:35900632:G:A	NI	CD4T	-0.767302329044846	0.143963966512576	4.11520272924903e-06
SCAND1	chr20:35900632:G:A	IAV	NK	-0.643064935442389	0.156298054430545	4.84827858857617e-05
SCAND1	chr20:35900632:G:A	IAV	CD8T	-0.592895293691567	0.191505003429938	0.000500242297786557
SCAND1	chr20:35900632:G:A	IAV	monocyte	-0.792427487162623	0.152853060873024	5.47596253896998e-07
SCAND1	chr20:35900632:G:A	IAV	B	-0.592280847025167	0.198007989329793	0.00133968332348133
SCAND1	chr20:35900632:G:A	IAV	CD4T	-0.72338984792397	0.129386961758927	3.49083290074326e-06
SCAND1	chr20:35900632:G:A	LPS	NK	-0.668698904591732	0.146001495622529	3.78931653716164e-05
SCAND1	chr20:35900632:G:A	LPS	CD8T	-0.672104007827704	0.138391561663982	1.02670766277679e-05
SCAND1	chr20:35900632:G:A	LPS	monocyte	-0.886105535928333	0.220288541252206	1.16894220636432e-07
SCAND1	chr20:35900632:G:A	LPS	B	-0.639293876720879	0.169634408570561	0.000448010526137521
SCAND1	chr20:35900632:G:A	LPS	CD4T	-0.771422243349057	0.135648864893669	4.00616744777871e-07
SCAND1	chr20:35900632:G:A	Tcruzi	NK	-0.684278699913888	0.144868871259554	4.262611908179e-05
SCAND1	chr20:35900632:G:A	Tcruzi	CD8T	-0.687611337505365	0.135880431867179	1.73773807301547e-05
SCAND1	chr20:35900632:G:A	Tcruzi	monocyte	-0.869013943940173	0.206174983992586	2.0385591381622e-07
SCAND1	chr20:35900632:G:A	Tcruzi	B	-0.678717219962347	0.148404349417922	6.02688183583e-05
SCAND1	chr20:35900632:G:A	Tcruzi	CD4T	-0.768763706180203	0.140126130732807	1.54600023005713e-06
SCAND1	chr20:35994357:G:T	NI	NK	0.0207931795816416	0.0405321603906213	0.468278553218603
SCAND1	chr20:35994357:G:T	NI	CD8T	0.0272392183558225	0.0457743119266518	0.442647022826995
SCAND1	chr20:35994357:G:T	NI	monocyte	0.0339808711448138	0.0576781860667473	0.40917595997671
SCAND1	chr20:35994357:G:T	NI	B	0.0164580687812221	0.042469760138347	0.510251784499401
SCAND1	chr20:35994357:G:T	NI	CD4T	0.0242663753083661	0.0514269631260883	0.475003354921836
SCAND1	chr20:35994357:G:T	IAV	NK	0.0205770467343586	0.0383121277731276	0.459811287044766
SCAND1	chr20:35994357:G:T	IAV	CD8T	0.0246398529500447	0.0395880810779902	0.426452927146873
SCAND1	chr20:35994357:G:T	IAV	monocyte	0.0191300247736275	0.0436329134214064	0.49516729725094
SCAND1	chr20:35994357:G:T	IAV	B	0.0250152218728303	0.0436693394763958	0.445223774362946
SCAND1	chr20:35994357:G:T	IAV	CD4T	0.0220487504067914	0.0443080995667778	0.475317465666805
SCAND1	chr20:35994357:G:T	LPS	NK	0.0228671364177366	0.0416071391185556	0.45051139716371
SCAND1	chr20:35994357:G:T	LPS	CD8T	0.028686257018381	0.0440541677941958	0.414075019935847
SCAND1	chr20:35994357:G:T	LPS	monocyte	0.0202157648608461	0.0512292509017532	0.495138478831723
SCAND1	chr20:35994357:G:T	LPS	B	0.0187312211943846	0.0428379876630837	0.489454926680089
SCAND1	chr20:35994357:G:T	LPS	CD4T	0.0274876023297378	0.0497203764888884	0.453194371147033
SCAND1	chr20:35994357:G:T	Tcruzi	NK	0.025589240981585	0.0444998534090919	0.444311900985586
SCAND1	chr20:35994357:G:T	Tcruzi	CD8T	0.0290597738066095	0.0460793654451517	0.427591263017561
SCAND1	chr20:35994357:G:T	Tcruzi	monocyte	0.0239070314894344	0.050981532666831	0.479895559846916
SCAND1	chr20:35994357:G:T	Tcruzi	B	0.0174756424905506	0.04103098215829	0.496488313783024
SCAND1	chr20:35994357:G:T	Tcruzi	CD4T	0.0241695521691933	0.0486795309983383	0.474630530713942
SCAP	chr3:47347070:C:T	NI	NK	0.00574733403898595	0.0411712776028245	0.605925496888464
SCAP	chr3:47347070:C:T	NI	CD8T	0.000943402852485733	0.0427925414474972	0.64129108632598
SCAP	chr3:47347070:C:T	NI	monocyte	-0.0038323921967817	0.0546585576417731	0.62224731760417
SCAP	chr3:47347070:C:T	NI	B	-0.0148672564853213	0.0491394585511134	0.570915280053234
SCAP	chr3:47347070:C:T	NI	CD4T	-0.00294843089636051	0.0512447910107058	0.640920252413039
SCAP	chr3:47347070:C:T	IAV	NK	0.016507346747418	0.0427311780326868	0.53104525644233
SCAP	chr3:47347070:C:T	IAV	CD8T	0.0152008557232999	0.0400339899195591	0.534110364821815
SCAP	chr3:47347070:C:T	IAV	monocyte	0.0341976288159915	0.0572413431337858	0.451418868885558
SCAP	chr3:47347070:C:T	IAV	B	0.00305089946504376	0.0400077188392935	0.631541771054449
SCAP	chr3:47347070:C:T	IAV	CD4T	0.00772781091021285	0.044983378743517	0.598692676507029
SCAP	chr3:47347070:C:T	LPS	NK	0.0184590972607367	0.0456849623400819	0.518906962634368
SCAP	chr3:47347070:C:T	LPS	CD8T	-0.00392377831971528	0.0405795349053149	0.638734866133365
SCAP	chr3:47347070:C:T	LPS	monocyte	0.0753201191623474	0.0961248016749766	0.316698072429921
SCAP	chr3:47347070:C:T	LPS	B	0.00082543843207264	0.0445151417282387	0.641720187826284
SCAP	chr3:47347070:C:T	LPS	CD4T	0.0168201809113905	0.0507380493669027	0.54586890922095
SCAP	chr3:47347070:C:T	Tcruzi	NK	0.00569481980163902	0.0425881289448701	0.60614775439688
SCAP	chr3:47347070:C:T	Tcruzi	CD8T	0.0119417435467463	0.0432654725539586	0.568965180606644
SCAP	chr3:47347070:C:T	Tcruzi	monocyte	0.0189665605597778	0.0513379531110388	0.527744250817851
SCAP	chr3:47347070:C:T	Tcruzi	B	-0.0106968812888337	0.0451938126130434	0.590608558702422
SCAP	chr3:47347070:C:T	Tcruzi	CD4T	-0.00241189560808114	0.0477542942192023	0.648785059123346
SCAP	chr3:47358117:T:A	NI	NK	0.00713247588701435	0.050754664911669	0.603815194803983
SCAP	chr3:47358117:T:A	NI	CD8T	0.00712818876477253	0.0569659557541364	0.608507334116414
SCAP	chr3:47358117:T:A	NI	monocyte	0.00225960632197942	0.0651341474600484	0.609496537156607
SCAP	chr3:47358117:T:A	NI	B	-0.0231164277700268	0.065478557380449	0.534052514274609
SCAP	chr3:47358117:T:A	NI	CD4T	0.000505893147876227	0.068841715281395	0.633223974835966
SCAP	chr3:47358117:T:A	IAV	NK	0.00293561018433449	0.0463749980512226	0.624966346244933
SCAP	chr3:47358117:T:A	IAV	CD8T	0.00539563438318652	0.04351821379793	0.608075484226054
SCAP	chr3:47358117:T:A	IAV	monocyte	-0.000202726472740042	0.0539895742070114	0.642735116965501
SCAP	chr3:47358117:T:A	IAV	B	-0.0173878687444396	0.0544580658747737	0.546022357641226
SCAP	chr3:47358117:T:A	IAV	CD4T	0.00418323640701955	0.0587965209900739	0.623997306187787
SCAP	chr3:47358117:T:A	LPS	NK	0.00461802891960794	0.0504323373478049	0.612174100208484
SCAP	chr3:47358117:T:A	LPS	CD8T	0.00716737969512835	0.0499097299276172	0.597864773356022
SCAP	chr3:47358117:T:A	LPS	monocyte	-0.00195426780104394	0.0651033047713951	0.622730432655656
SCAP	chr3:47358117:T:A	LPS	B	-0.0168048539571879	0.0600239867564126	0.555550759047058
SCAP	chr3:47358117:T:A	LPS	CD4T	0.0091780507820222	0.0658159282297798	0.599975292437263
SCAP	chr3:47358117:T:A	Tcruzi	NK	0.00717330744089573	0.0523058015549765	0.602801878406136
SCAP	chr3:47358117:T:A	Tcruzi	CD8T	0.00938250435867922	0.0557625389383394	0.594501569361239
SCAP	chr3:47358117:T:A	Tcruzi	monocyte	-0.00111508585800205	0.0624259087647797	0.633664860848888
SCAP	chr3:47358117:T:A	Tcruzi	B	-0.014479160812215	0.0560472794972683	0.565066088676888
SCAP	chr3:47358117:T:A	Tcruzi	CD4T	0.0028919390259283	0.0645752678343073	0.629291002155359
SCAP	chr3:47364902:T:C	NI	NK	0.00669292738199092	0.0342429162560219	0.584006776298444
SCAP	chr3:47364902:T:C	NI	CD8T	0.0103532172662143	0.0376012428901034	0.559533738965947
SCAP	chr3:47364902:T:C	NI	monocyte	0.0361761540877104	0.0560262318203354	0.402068892471909
SCAP	chr3:47364902:T:C	NI	B	0.015189279282955	0.0397859303334176	0.524712759202329
SCAP	chr3:47364902:T:C	NI	CD4T	0.0132988559992726	0.0461217263588818	0.545531365399131
SCAP	chr3:47364902:T:C	IAV	NK	0.00784591922995797	0.0323391783182449	0.569577039343878
SCAP	chr3:47364902:T:C	IAV	CD8T	0.00376259600801207	0.0293671823250731	0.601610892121591
SCAP	chr3:47364902:T:C	IAV	monocyte	0.029289300636351	0.0466973753539063	0.434578455496164
SCAP	chr3:47364902:T:C	IAV	B	0.0157305551414985	0.0361530408652668	0.50655287441128
SCAP	chr3:47364902:T:C	IAV	CD4T	0.0139257327549721	0.0400364417467798	0.536669840683591
SCAP	chr3:47364902:T:C	LPS	NK	0.00434417546369542	0.0343356819991232	0.597611322931242
SCAP	chr3:47364902:T:C	LPS	CD8T	0.00525490472223267	0.0327539668340471	0.5869549492795
SCAP	chr3:47364902:T:C	LPS	monocyte	0.030860541075319	0.0528036558987277	0.437096272171997
SCAP	chr3:47364902:T:C	LPS	B	0.0142204221395321	0.0392900813025327	0.5255933457643
SCAP	chr3:47364902:T:C	LPS	CD4T	0.0133514878759737	0.0430306442944323	0.543586653111069
SCAP	chr3:47364902:T:C	Tcruzi	NK	0.00772199254846527	0.0355586879856355	0.575052197573398
SCAP	chr3:47364902:T:C	Tcruzi	CD8T	0.00604581197218836	0.0357969141851331	0.58713397431521
SCAP	chr3:47364902:T:C	Tcruzi	monocyte	0.0436599179217638	0.0612631380524119	0.390059096584353
SCAP	chr3:47364902:T:C	Tcruzi	B	0.0111779571874138	0.0367675854990043	0.544829598593086
SCAP	chr3:47364902:T:C	Tcruzi	CD4T	0.0182572334148438	0.0449051916027524	0.517130966516763
SCAP	chr3:47390165:T:A	NI	NK	-0.00921248700326881	0.0339097653717021	0.612157133435994
SCAP	chr3:47390165:T:A	NI	CD8T	-0.00376745187965144	0.0347694268208966	0.659096704504833
SCAP	chr3:47390165:T:A	NI	monocyte	-0.00976790766332099	0.0439036924386296	0.59028451598037
SCAP	chr3:47390165:T:A	NI	B	0.00183808844341792	0.0347691907398535	0.680154028330694
SCAP	chr3:47390165:T:A	NI	CD4T	-0.00234508475849438	0.0428574757674215	0.663537443336438
SCAP	chr3:47390165:T:A	IAV	NK	-0.0101198418605025	0.0328889452749521	0.600656187742183
SCAP	chr3:47390165:T:A	IAV	CD8T	7.39597742704991e-05	0.027174993308293	0.686692792971701
SCAP	chr3:47390165:T:A	IAV	monocyte	-0.00339398587921553	0.0347619851509066	0.659165117178913
SCAP	chr3:47390165:T:A	IAV	B	0.00221889808524017	0.0304115962860241	0.674717595627359
SCAP	chr3:47390165:T:A	IAV	CD4T	0.00243942071032962	0.0366672546466849	0.678576920058734
SCAP	chr3:47390165:T:A	LPS	NK	-0.0100715386222479	0.0348515898405846	0.60075234202515
SCAP	chr3:47390165:T:A	LPS	CD8T	-0.00324339333223247	0.0305109799572942	0.653332442998984
SCAP	chr3:47390165:T:A	LPS	monocyte	-0.00719326039561029	0.0428124927650006	0.623797423614692
SCAP	chr3:47390165:T:A	LPS	B	0.00542496916136404	0.0358895243419242	0.647325159706593
SCAP	chr3:47390165:T:A	LPS	CD4T	0.0026065960007621	0.0399875988309061	0.672055308745408
SCAP	chr3:47390165:T:A	Tcruzi	NK	-0.00684451609307745	0.0334613375604098	0.628658751995273
SCAP	chr3:47390165:T:A	Tcruzi	CD8T	-0.00532252594128499	0.0338184956897588	0.643581787069223
SCAP	chr3:47390165:T:A	Tcruzi	monocyte	-0.00836694345489013	0.0410296347399202	0.62318111903425
SCAP	chr3:47390165:T:A	Tcruzi	B	0.00127246131344913	0.0329592844795451	0.681757659102983
SCAP	chr3:47390165:T:A	Tcruzi	CD4T	-0.00404935334633414	0.0399032396214984	0.660169486012907
SCAP	chr3:47391122:G:A	NI	NK	0.0277199418336314	0.0840128317325333	0.427935362413377
SCAP	chr3:47391122:G:A	NI	CD8T	0.0661561022680689	0.0996668301324044	0.321549649368919
SCAP	chr3:47391122:G:A	NI	monocyte	0.0589438087558196	0.110464443353955	0.358406593312887
SCAP	chr3:47391122:G:A	NI	B	0.0445871755671809	0.0945702526147172	0.387368710886352
SCAP	chr3:47391122:G:A	NI	CD4T	0.138642858001038	0.15693219656217	0.237404360903266
SCAP	chr3:47391122:G:A	IAV	NK	0.0385633401853885	0.0807564171703211	0.38256905653998
SCAP	chr3:47391122:G:A	IAV	CD8T	0.0573153613099877	0.083267829833676	0.308722654323259
SCAP	chr3:47391122:G:A	IAV	monocyte	0.0691931927073016	0.106186296604693	0.324426479048228
SCAP	chr3:47391122:G:A	IAV	B	0.0437503168705526	0.0849060516735723	0.371889349694343
SCAP	chr3:47391122:G:A	IAV	CD4T	0.13284839122581	0.149064447048611	0.230344715645804
SCAP	chr3:47391122:G:A	LPS	NK	0.0452986130124325	0.0873631058146468	0.367663601902737
SCAP	chr3:47391122:G:A	LPS	CD8T	0.0725387583991551	0.0960597315849406	0.285753014406927
SCAP	chr3:47391122:G:A	LPS	monocyte	0.0715856234631272	0.117961907306961	0.337122978977798
SCAP	chr3:47391122:G:A	LPS	B	0.0281751539923713	0.0923612489273561	0.432431537147415
SCAP	chr3:47391122:G:A	LPS	CD4T	0.142763934317789	0.15845896238712	0.229288027191421
SCAP	chr3:47391122:G:A	Tcruzi	NK	0.0273373849431034	0.0869088851356861	0.430706267692501
SCAP	chr3:47391122:G:A	Tcruzi	CD8T	0.0690367315448611	0.0980366697922152	0.308018259506632
SCAP	chr3:47391122:G:A	Tcruzi	monocyte	0.0665309164758437	0.111684353515625	0.346328993991283
SCAP	chr3:47391122:G:A	Tcruzi	B	0.0473505816857436	0.0914966491621007	0.371494927969489
SCAP	chr3:47391122:G:A	Tcruzi	CD4T	0.130714410297803	0.147232041129752	0.240733399160144
SCAP	chr3:47405735:C:T	NI	NK	-0.00862227176632845	0.0412385904942016	0.609599672854874
SCAP	chr3:47405735:C:T	NI	CD8T	-0.000898668199134924	0.0441567825926038	0.660942364943336
SCAP	chr3:47405735:C:T	NI	monocyte	0.00901163695231731	0.0535761842635555	0.591079161362571
SCAP	chr3:47405735:C:T	NI	B	-0.00549108527537754	0.0438572237813625	0.634122903063444
SCAP	chr3:47405735:C:T	NI	CD4T	-0.0028950522419041	0.0546995062637948	0.642715027434905
SCAP	chr3:47405735:C:T	IAV	NK	-0.00673409301733065	0.0377666294696062	0.618210162746984
SCAP	chr3:47405735:C:T	IAV	CD8T	-0.00489617006733338	0.0342646799895954	0.628237529410727
SCAP	chr3:47405735:C:T	IAV	monocyte	0.0061925095131131	0.0439008791039532	0.629357400252836
SCAP	chr3:47405735:C:T	IAV	B	-0.00559483784473848	0.0383209904833202	0.628201261137401
SCAP	chr3:47405735:C:T	IAV	CD4T	-0.0095473312877185	0.0480069502915195	0.612774175561631
SCAP	chr3:47405735:C:T	LPS	NK	-0.00685454348884091	0.0407403911519321	0.615984891464498
SCAP	chr3:47405735:C:T	LPS	CD8T	-0.000649039048847725	0.0384148248649069	0.656693483493354
SCAP	chr3:47405735:C:T	LPS	monocyte	0.00627177981286293	0.052577838746476	0.618739706336805
SCAP	chr3:47405735:C:T	LPS	B	-0.00300038794744788	0.0432147771304996	0.6439665821772
SCAP	chr3:47405735:C:T	LPS	CD4T	-0.00498923730611736	0.0508546856814203	0.63560770702242
SCAP	chr3:47405735:C:T	Tcruzi	NK	-0.00483515212019691	0.0409948036566787	0.632959810936034
SCAP	chr3:47405735:C:T	Tcruzi	CD8T	-0.00254636578474859	0.0424778310578478	0.648518770532334
SCAP	chr3:47405735:C:T	Tcruzi	monocyte	0.00542988246051762	0.0502209273559946	0.632369696809825
SCAP	chr3:47405735:C:T	Tcruzi	B	-0.00208814698657426	0.041216910462742	0.65185362956856
SCAP	chr3:47405735:C:T	Tcruzi	CD4T	-0.00880786296631053	0.052296803981144	0.619503573433794
SCAP	chr3:47460887:G:A	NI	NK	-0.000102519072880318	0.0442281862062719	0.655558157638788
SCAP	chr3:47460887:G:A	NI	CD8T	-0.00046999603552572	0.0501717354456148	0.656951546728399
SCAP	chr3:47460887:G:A	NI	monocyte	0.0103102508970911	0.0608634262422068	0.576734923153207
SCAP	chr3:47460887:G:A	NI	B	0.00724858831615741	0.0495205264532772	0.61238656124434
SCAP	chr3:47460887:G:A	NI	CD4T	0.00624302530953395	0.0621825085836194	0.616887036979474
SCAP	chr3:47460887:G:A	IAV	NK	0.00207588897064566	0.0410796317364038	0.641008952254956
SCAP	chr3:47460887:G:A	IAV	CD8T	-0.000192612661998774	0.0380264545355439	0.656061961827102
SCAP	chr3:47460887:G:A	IAV	monocyte	0.0147124763188003	0.0527350382095288	0.570393027921409
SCAP	chr3:47460887:G:A	IAV	B	0.00700983061727291	0.0430020672025265	0.607472071852275
SCAP	chr3:47460887:G:A	IAV	CD4T	0.00480429249718158	0.0525604368418076	0.628957311486674
SCAP	chr3:47460887:G:A	LPS	NK	0.00550129468536484	0.0451374034312642	0.616041888761088
SCAP	chr3:47460887:G:A	LPS	CD8T	-0.00408264995891674	0.0445901627027836	0.6320008021974
SCAP	chr3:47460887:G:A	LPS	monocyte	0.0194075657107003	0.0645313892464748	0.547304331699046
SCAP	chr3:47460887:G:A	LPS	B	0.00936813555994503	0.0500324490838431	0.595057534873516
SCAP	chr3:47460887:G:A	LPS	CD4T	0.00732161255607447	0.0581809319766522	0.614080607438881
SCAP	chr3:47460887:G:A	Tcruzi	NK	0.000105959353495017	0.045645475649015	0.652242170416833
SCAP	chr3:47460887:G:A	Tcruzi	CD8T	0.00144969593691455	0.0480341785345489	0.644459151278547
SCAP	chr3:47460887:G:A	Tcruzi	monocyte	0.0156575449744853	0.0600689112832639	0.570239612689051
SCAP	chr3:47460887:G:A	Tcruzi	B	0.0110698414493177	0.0487690590848997	0.587042849460487
SCAP	chr3:47460887:G:A	Tcruzi	CD4T	0.00256773081826209	0.0578805226716627	0.63991116196969
SCAP	chr3:47501899:G:A	NI	NK	0.0168620596330965	0.033332694160271	0.351417102853991
SCAP	chr3:47501899:G:A	NI	CD8T	0.0351470021421199	0.0362561109307929	0.227837388425245
SCAP	chr3:47501899:G:A	NI	monocyte	0.0224818834461394	0.0388950006587107	0.336045670220853
SCAP	chr3:47501899:G:A	NI	B	0.0170269499740041	0.0355930790351212	0.366672866438726
SCAP	chr3:47501899:G:A	NI	CD4T	0.0505669240761548	0.0449142057197498	0.189608650462642
SCAP	chr3:47501899:G:A	IAV	NK	0.031182941735487	0.0340370817959057	0.234696756437857
SCAP	chr3:47501899:G:A	IAV	CD8T	0.0497519156110256	0.0436551678331832	0.160722860047773
SCAP	chr3:47501899:G:A	IAV	monocyte	0.0225455066386494	0.035676126814005	0.326889527211893
SCAP	chr3:47501899:G:A	IAV	B	0.0288316100763007	0.0344487481081257	0.258471061219064
SCAP	chr3:47501899:G:A	IAV	CD4T	0.0513258931688953	0.0426366793589598	0.173223189581963
SCAP	chr3:47501899:G:A	LPS	NK	0.0436079126121233	0.0405345469876974	0.182509220162798
SCAP	chr3:47501899:G:A	LPS	CD8T	0.0374306831777301	0.0345912073169926	0.190262793108578
SCAP	chr3:47501899:G:A	LPS	monocyte	0.0259913300638727	0.0406410422317532	0.316613762841313
SCAP	chr3:47501899:G:A	LPS	B	0.027964241074684	0.0364986131931384	0.275181193082714
SCAP	chr3:47501899:G:A	LPS	CD4T	0.0688449955066918	0.0522390917616241	0.143145471486412
SCAP	chr3:47501899:G:A	Tcruzi	NK	0.0250986986535081	0.034777720656563	0.290074266060251
SCAP	chr3:47501899:G:A	Tcruzi	CD8T	0.0401680568069362	0.0368512303096016	0.197043095157159
SCAP	chr3:47501899:G:A	Tcruzi	monocyte	0.0247343215807323	0.038906063604235	0.325536456285668
SCAP	chr3:47501899:G:A	Tcruzi	B	0.0323207104189335	0.0373273096407677	0.250087745485105
SCAP	chr3:47501899:G:A	Tcruzi	CD4T	0.0461729870594796	0.0415343014894489	0.196585799855521
SCAP	chr3:47534803:T:C	NI	NK	-0.00715016638882593	0.0611084358637321	0.482197573226943
SCAP	chr3:47534803:T:C	NI	CD8T	0.0783543248274986	0.0566720745758865	0.0812750239088734
SCAP	chr3:47534803:T:C	NI	monocyte	0.048089261107164	0.063532582515372	0.223056832713515
SCAP	chr3:47534803:T:C	NI	B	0.0736032250109479	0.0607269814285731	0.108343641109696
SCAP	chr3:47534803:T:C	NI	CD4T	0.196514967299799	0.0732845963980048	0.00268623114004517
SCAP	chr3:47534803:T:C	IAV	NK	0.0364309461874072	0.0543492786622125	0.239875869924648
SCAP	chr3:47534803:T:C	IAV	CD8T	0.0741955558586079	0.0534034202454377	0.0687664261501398
SCAP	chr3:47534803:T:C	IAV	monocyte	0.0344057730478592	0.0609904522597951	0.284231907026083
SCAP	chr3:47534803:T:C	IAV	B	0.126824007446206	0.0635262225701856	0.0126094665192062
SCAP	chr3:47534803:T:C	IAV	CD4T	0.185050189932502	0.0694197216124216	0.00257746824941437
SCAP	chr3:47534803:T:C	LPS	NK	0.0428298282751042	0.0567252020385204	0.215545148307636
SCAP	chr3:47534803:T:C	LPS	CD8T	0.0842411516419063	0.0538395140807949	0.051312763375964
SCAP	chr3:47534803:T:C	LPS	monocyte	-0.0448899420714644	0.0717735304984911	0.275286413443638
SCAP	chr3:47534803:T:C	LPS	B	0.135680120961949	0.0668288224899764	0.0132908732680118
SCAP	chr3:47534803:T:C	LPS	CD4T	0.193340370005972	0.0692277533095971	0.00242776171260606
SCAP	chr3:47534803:T:C	Tcruzi	NK	0.0366606220313763	0.0586768994828413	0.256208753505013
SCAP	chr3:47534803:T:C	Tcruzi	CD8T	0.0396029792384546	0.0584457624540956	0.233224017202492
SCAP	chr3:47534803:T:C	Tcruzi	monocyte	-0.0049976428718401	0.0648079266037899	0.481500283928482
SCAP	chr3:47534803:T:C	Tcruzi	B	0.0816075313657673	0.0584824036285751	0.0766734227333215
SCAP	chr3:47534803:T:C	Tcruzi	CD4T	0.127901848600094	0.0610550605398129	0.0199043785630332
SCAP	chr3:47541718:C:T	NI	NK	-0.030662176565497	0.0701512217185696	0.461578103655953
SCAP	chr3:47541718:C:T	NI	CD8T	-0.0300757406097194	0.073860424680756	0.474332819100314
SCAP	chr3:47541718:C:T	NI	monocyte	0.0377056856886188	0.090329246297409	0.453401747520324
SCAP	chr3:47541718:C:T	NI	B	-0.0343382387798789	0.0789816254793476	0.463268268123415
SCAP	chr3:47541718:C:T	NI	CD4T	-0.0205647425023341	0.0819280684448113	0.518766440886985
SCAP	chr3:47541718:C:T	IAV	NK	-0.0239044209781715	0.0625398572994785	0.481286327951784
SCAP	chr3:47541718:C:T	IAV	CD8T	-0.0182391336402308	0.0551119584456725	0.497686864339713
SCAP	chr3:47541718:C:T	IAV	monocyte	0.0325975524887212	0.0768313849790387	0.468341915721582
SCAP	chr3:47541718:C:T	IAV	B	-0.0183595176982809	0.0617416988758431	0.510766563247963
SCAP	chr3:47541718:C:T	IAV	CD4T	-0.0134334315909853	0.0695513713164718	0.542283315446345
SCAP	chr3:47541718:C:T	LPS	NK	-0.0308347366131546	0.0706730622289073	0.458002470196368
SCAP	chr3:47541718:C:T	LPS	CD8T	-0.0286128255901466	0.0664059754168251	0.461146036550837
SCAP	chr3:47541718:C:T	LPS	monocyte	0.0410305031302909	0.0927607272533072	0.451571935136212
SCAP	chr3:47541718:C:T	LPS	B	-0.0296140541306514	0.0752934781427715	0.474741046220116
SCAP	chr3:47541718:C:T	LPS	CD4T	-0.0159957997498494	0.0765462505939167	0.533950560697822
SCAP	chr3:47541718:C:T	Tcruzi	NK	-0.0240487871976422	0.0676539879633729	0.488918985081754
SCAP	chr3:47541718:C:T	Tcruzi	CD8T	-0.0306320242616999	0.0721878198785311	0.46702580177514
SCAP	chr3:47541718:C:T	Tcruzi	monocyte	0.0507332176152678	0.0993426843419591	0.428903306524808
SCAP	chr3:47541718:C:T	Tcruzi	B	-0.033852356397439	0.0763707542749759	0.458491713265807
SCAP	chr3:47541718:C:T	Tcruzi	CD4T	-0.0174650859867869	0.0764522471464867	0.530761737633847
SCAP	chr3:47561787:G:A	NI	NK	0.000414181914982757	0.0486496715263939	0.651854190195135
SCAP	chr3:47561787:G:A	NI	CD8T	-0.00634267778890555	0.0566536868828244	0.620643618186533
SCAP	chr3:47561787:G:A	NI	monocyte	-0.002094653957984	0.0643069330794551	0.614760566401181
SCAP	chr3:47561787:G:A	NI	B	-0.0102393647438384	0.0557718120182935	0.598753729960526
SCAP	chr3:47561787:G:A	NI	CD4T	-0.00399582048870617	0.0691089869720094	0.625875480898229
SCAP	chr3:47561787:G:A	IAV	NK	-0.000907444707425621	0.0451925137557311	0.645761967659388
SCAP	chr3:47561787:G:A	IAV	CD8T	-0.00306994946908917	0.0421426907708219	0.631282158970737
SCAP	chr3:47561787:G:A	IAV	monocyte	0.00359146909974684	0.052937595293764	0.632817585174701
SCAP	chr3:47561787:G:A	IAV	B	-0.00787266612391425	0.0478679492361804	0.604239783763171
SCAP	chr3:47561787:G:A	IAV	CD4T	5.28265276993296e-05	0.0583072407212464	0.651040762703407
SCAP	chr3:47561787:G:A	LPS	NK	-0.0017255128248576	0.0490352543362369	0.636874963555588
SCAP	chr3:47561787:G:A	LPS	CD8T	-0.00214927587258972	0.0482916361939908	0.634105873967297
SCAP	chr3:47561787:G:A	LPS	monocyte	0.00864268788848685	0.0656093408924885	0.600001155073781
SCAP	chr3:47561787:G:A	LPS	B	-0.0090501272529007	0.0551009670376504	0.5995645617415
SCAP	chr3:47561787:G:A	LPS	CD4T	-0.00178251071851004	0.064250119616797	0.638689323158795
SCAP	chr3:47561787:G:A	Tcruzi	NK	-0.00169487974259623	0.0502784775524345	0.64044783304485
SCAP	chr3:47561787:G:A	Tcruzi	CD8T	-0.00108878321730127	0.0536725670221632	0.643736992581337
SCAP	chr3:47561787:G:A	Tcruzi	monocyte	0.0041235383177514	0.0617616625121156	0.627349310648082
SCAP	chr3:47561787:G:A	Tcruzi	B	-0.010000414701326	0.0531790720964345	0.595712155166905
SCAP	chr3:47561787:G:A	Tcruzi	CD4T	-0.000794981619578546	0.064773060360447	0.645947250921481
SCAP	chr3:47568062:C:A	NI	NK	-0.00944173540770599	0.030959777037814	0.42323463677422
SCAP	chr3:47568062:C:A	NI	CD8T	-0.0428127058604199	0.0373699041328462	0.181858670756648
SCAP	chr3:47568062:C:A	NI	monocyte	0.0137392279312057	0.0379826093743232	0.428136536808994
SCAP	chr3:47568062:C:A	NI	B	-0.0263414451423138	0.0351458078997904	0.283854637475842
SCAP	chr3:47568062:C:A	NI	CD4T	-0.0590672975176454	0.0461733362734119	0.155749372805641
SCAP	chr3:47568062:C:A	IAV	NK	-0.00952522822175358	0.0293391863001504	0.415642928553902
SCAP	chr3:47568062:C:A	IAV	CD8T	-0.0289470492766335	0.0304603882302235	0.221406448822893
SCAP	chr3:47568062:C:A	IAV	monocyte	-0.00126565661559122	0.0326003816538693	0.542939215341689
SCAP	chr3:47568062:C:A	IAV	B	-0.0319779613610172	0.034130415983611	0.227114183605215
SCAP	chr3:47568062:C:A	IAV	CD4T	-0.0569133921955221	0.0435070005887345	0.150275854564873
SCAP	chr3:47568062:C:A	LPS	NK	-0.00893271159265292	0.031431541924419	0.421913176456589
SCAP	chr3:47568062:C:A	LPS	CD8T	-0.0421246406220391	0.0358594139217763	0.163766856459917
SCAP	chr3:47568062:C:A	LPS	monocyte	0.0090773148854409	0.0383953794128855	0.474593976418161
SCAP	chr3:47568062:C:A	LPS	B	-0.0459224878554337	0.0419840319965117	0.179297292178854
SCAP	chr3:47568062:C:A	LPS	CD4T	-0.0685443580719491	0.0492406827222539	0.132852444935745
SCAP	chr3:47568062:C:A	Tcruzi	NK	-0.0110036947523799	0.0320423773437578	0.410140252484699
SCAP	chr3:47568062:C:A	Tcruzi	CD8T	-0.0386498315093793	0.0351768954512938	0.191918171614311
SCAP	chr3:47568062:C:A	Tcruzi	monocyte	0.0158398994774568	0.0379226770355107	0.415615567258448
SCAP	chr3:47568062:C:A	Tcruzi	B	-0.0236349995325639	0.0333857230232378	0.294906278966585
SCAP	chr3:47568062:C:A	Tcruzi	CD4T	-0.0550049097184121	0.0429797464544062	0.159287396065733
SCAP	chr3:47568928:T:C	NI	NK	0.00849519468826612	0.0343623359894421	0.60870794615864
SCAP	chr3:47568928:T:C	NI	CD8T	0.007021512346979	0.0371097909712771	0.624951462169919
SCAP	chr3:47568928:T:C	NI	monocyte	0.019139520258849	0.0491074434192173	0.523520724850827
SCAP	chr3:47568928:T:C	NI	B	0.00939296490942263	0.0379584600879657	0.609751289401492
SCAP	chr3:47568928:T:C	NI	CD4T	0.00869600648277323	0.0459125625783999	0.614672924782311
SCAP	chr3:47568928:T:C	IAV	NK	0.0117551874493657	0.0343544322942384	0.579576547646349
SCAP	chr3:47568928:T:C	IAV	CD8T	0.00428146903587493	0.0286501274964692	0.635078506206335
SCAP	chr3:47568928:T:C	IAV	monocyte	0.00810600067752463	0.0371144864565278	0.615145115680478
SCAP	chr3:47568928:T:C	IAV	B	0.0023606784742032	0.0318305502382941	0.656061673952294
SCAP	chr3:47568928:T:C	IAV	CD4T	0.00624793857551522	0.0385129829697041	0.632402196766054
SCAP	chr3:47568928:T:C	LPS	NK	0.00979669077328834	0.0350886477288038	0.592387213148305
SCAP	chr3:47568928:T:C	LPS	CD8T	0.00782966994400373	0.0329634294205825	0.604691381454069
SCAP	chr3:47568928:T:C	LPS	monocyte	0.0132885824878175	0.0462609971849293	0.577654934883241
SCAP	chr3:47568928:T:C	LPS	B	0.00788045405226954	0.0371882273684687	0.612570072275842
SCAP	chr3:47568928:T:C	LPS	CD4T	0.0109441429507702	0.0432292037053136	0.601182121683459
SCAP	chr3:47568928:T:C	Tcruzi	NK	0.0134193893081232	0.0383436782482781	0.574902553474193
SCAP	chr3:47568928:T:C	Tcruzi	CD8T	0.00832211203706713	0.0361625987730256	0.611386757387432
SCAP	chr3:47568928:T:C	Tcruzi	monocyte	0.010921247940199	0.0435708673217799	0.59865570212357
SCAP	chr3:47568928:T:C	Tcruzi	B	0.00884600996569417	0.0360787144521977	0.607642712248229
SCAP	chr3:47568928:T:C	Tcruzi	CD4T	0.0101341932393041	0.0431281675021793	0.610833343880175
SCAP	chr3:47574852:T:C	NI	NK	0.00593128766573959	0.0226886394928269	0.735100029838341
SCAP	chr3:47574852:T:C	NI	CD8T	0.00337335968012018	0.021813974399449	0.7638435603028
SCAP	chr3:47574852:T:C	NI	monocyte	-0.0597599507475554	0.0553901798249214	0.252184467492033
SCAP	chr3:47574852:T:C	NI	B	-0.00386858276454503	0.0222941474623562	0.750955408046459
SCAP	chr3:47574852:T:C	NI	CD4T	-0.0043923728114164	0.0259146463134747	0.747943308154362
SCAP	chr3:47574852:T:C	IAV	NK	0.00206011351478294	0.0191247695278313	0.773114712487838
SCAP	chr3:47574852:T:C	IAV	CD8T	0.00525838595647155	0.0201430419113584	0.73570653853419
SCAP	chr3:47574852:T:C	IAV	monocyte	-0.00544799483295291	0.0227674433148394	0.727706234486704
SCAP	chr3:47574852:T:C	IAV	B	-0.00429573086781833	0.0202937683592352	0.741628993032926
SCAP	chr3:47574852:T:C	IAV	CD4T	-0.00549516377651231	0.0234842554639199	0.739215279515627
SCAP	chr3:47574852:T:C	LPS	NK	0.00208892796996884	0.0203841431074837	0.771101410025325
SCAP	chr3:47574852:T:C	LPS	CD8T	-0.000449485162714948	0.0188116106292447	0.78743499492078
SCAP	chr3:47574852:T:C	LPS	monocyte	-0.00405512501708578	0.0264792346313643	0.737863346192369
SCAP	chr3:47574852:T:C	LPS	B	-0.00665628287784575	0.0239094648126739	0.72111532418025
SCAP	chr3:47574852:T:C	LPS	CD4T	-0.00322793810920463	0.0235057575803688	0.758220487206008
SCAP	chr3:47574852:T:C	Tcruzi	NK	0.00246217847688747	0.0210570207377267	0.768985346969435
SCAP	chr3:47574852:T:C	Tcruzi	CD8T	0.00275697035172705	0.02079791975832	0.767429604867582
SCAP	chr3:47574852:T:C	Tcruzi	monocyte	-0.0115103838789221	0.0290414560875151	0.682395140081669
SCAP	chr3:47574852:T:C	Tcruzi	B	-0.0026090998672393	0.021081598067302	0.760295087506552
SCAP	chr3:47574852:T:C	Tcruzi	CD4T	-0.000796384835284612	0.0231424394805551	0.784466226066937
SCAPER	chr15:76269777:C:T	NI	NK	0.130593599979816	0.0553692838353524	0.00993650817822113
SCAPER	chr15:76269777:C:T	NI	CD8T	0.28438763944669	0.0544259025134676	3.5427630868687e-07
SCAPER	chr15:76269777:C:T	NI	monocyte	0.28643510114186	0.0592170757209212	4.53984605592732e-07
SCAPER	chr15:76269777:C:T	NI	B	0.193706385465698	0.058103449775014	0.00064754520160001
SCAPER	chr15:76269777:C:T	NI	CD4T	0.43504917293359	0.0553311367796869	9.6287468071908e-14
SCAPER	chr15:76269777:C:T	IAV	NK	0.125372322288406	0.0543169357992785	0.0117686147706938
SCAPER	chr15:76269777:C:T	IAV	CD8T	0.176404235329832	0.0533811908398771	0.000659760849842676
SCAPER	chr15:76269777:C:T	IAV	monocyte	0.156077966339739	0.0405227880997295	6.77902160652146e-05
SCAPER	chr15:76269777:C:T	IAV	B	0.203767030391351	0.0531169617809751	7.85547841106669e-05
SCAPER	chr15:76269777:C:T	IAV	CD4T	0.453775448998935	0.0552320409895915	1.0811197768799e-16
SCAPER	chr15:76269777:C:T	LPS	NK	0.169717783432602	0.0571492483611562	0.0016598140556963
SCAPER	chr15:76269777:C:T	LPS	CD8T	0.242523334252004	0.0531024343005475	6.32957675158771e-06
SCAPER	chr15:76269777:C:T	LPS	monocyte	0.17350963195611	0.05354325223808	0.000671048579340389
SCAPER	chr15:76269777:C:T	LPS	B	0.268560029086149	0.0579050703292599	1.70964706299441e-06
SCAPER	chr15:76269777:C:T	LPS	CD4T	0.555328913020573	0.0584438721553778	2.27727498138185e-25
SCAPER	chr15:76269777:C:T	Tcruzi	NK	0.102498519232299	0.0606662073178497	0.048445522444751
SCAPER	chr15:76269777:C:T	Tcruzi	CD8T	0.280699247654049	0.0532551098230336	2.35070206342828e-07
SCAPER	chr15:76269777:C:T	Tcruzi	monocyte	0.261013866817944	0.0608638406972766	7.61044965757568e-06
SCAPER	chr15:76269777:C:T	Tcruzi	B	0.23487220974004	0.055882074800899	1.51138423498798e-05
SCAPER	chr15:76269777:C:T	Tcruzi	CD4T	0.466137649842864	0.0556320125342164	2.79114636923163e-16
SCAPER	chr15:76286043:C:A	NI	NK	-0.0312278708723585	0.0534434297835219	0.267020258350263
SCAPER	chr15:76286043:C:A	NI	CD8T	-0.170119377795158	0.0512031865325919	0.000471105450019715
SCAPER	chr15:76286043:C:A	NI	monocyte	-0.145312646126831	0.0578688524329577	0.00440895677273989
SCAPER	chr15:76286043:C:A	NI	B	-0.0966799890004775	0.0548442117766829	0.0430817572397475
SCAPER	chr15:76286043:C:A	NI	CD4T	-0.251413165302441	0.0555724854853752	2.63218588369973e-06
SCAPER	chr15:76286043:C:A	IAV	NK	-0.0653549258831193	0.0493080471558858	0.0901848121729524
SCAPER	chr15:76286043:C:A	IAV	CD8T	-0.073921877792858	0.0475253289204939	0.0620579258720346
SCAPER	chr15:76286043:C:A	IAV	monocyte	-0.0520234073301277	0.0407373862300933	0.101121097835171
SCAPER	chr15:76286043:C:A	IAV	B	-0.134242243755243	0.0508879847720641	0.00276731684615938
SCAPER	chr15:76286043:C:A	IAV	CD4T	-0.221567811326904	0.0533114334188058	1.04761386424679e-05
SCAPER	chr15:76286043:C:A	LPS	NK	-0.0653049898998225	0.051855201236613	0.102814205004667
SCAPER	chr15:76286043:C:A	LPS	CD8T	-0.159960515014568	0.0504917104395906	0.000353074915399265
SCAPER	chr15:76286043:C:A	LPS	monocyte	-0.0855336905051847	0.051935809874898	0.0493399177228195
SCAPER	chr15:76286043:C:A	LPS	B	-0.190267003204411	0.0598331334268515	0.000152937665726327
SCAPER	chr15:76286043:C:A	LPS	CD4T	-0.271243370063921	0.0577392190390596	1.31647612033881e-07
SCAPER	chr15:76286043:C:A	Tcruzi	NK	-0.0535050477765706	0.054122930931511	0.157177083240418
SCAPER	chr15:76286043:C:A	Tcruzi	CD8T	-0.161977862102289	0.0495151477474857	0.000567449401498554
SCAPER	chr15:76286043:C:A	Tcruzi	monocyte	-0.122000987526901	0.0565531065804033	0.0135086770529712
SCAPER	chr15:76286043:C:A	Tcruzi	B	-0.112644148026071	0.0513251103584678	0.0156149375484183
SCAPER	chr15:76286043:C:A	Tcruzi	CD4T	-0.246341916318167	0.054697529878213	2.2157549862678e-06
SCAPER	chr15:76892038:T:C	NI	NK	0.0355925958579813	0.0825953300092603	0.391692683173485
SCAPER	chr15:76892038:T:C	NI	CD8T	-0.0139385222618035	0.0831955393819304	0.419065498251951
SCAPER	chr15:76892038:T:C	NI	monocyte	-0.0450573336121097	0.086883531509705	0.320206168636375
SCAPER	chr15:76892038:T:C	NI	B	0.0114420503753148	0.0886403981674086	0.519712155175004
SCAPER	chr15:76892038:T:C	NI	CD4T	-0.177740054745656	0.120720263790355	0.0823489253553883
SCAPER	chr15:76892038:T:C	IAV	NK	0.0252067419859258	0.0768782345780569	0.432035113250519
SCAPER	chr15:76892038:T:C	IAV	CD8T	-0.0309700514267561	0.0678048978235437	0.338529089080154
SCAPER	chr15:76892038:T:C	IAV	monocyte	-0.0367644826278799	0.0654890563809107	0.313543464330531
SCAPER	chr15:76892038:T:C	IAV	B	-0.0466379612418554	0.0746868611779488	0.286008011194715
SCAPER	chr15:76892038:T:C	IAV	CD4T	-0.12692178192899	0.095819743703158	0.106231273156419
SCAPER	chr15:76892038:T:C	LPS	NK	0.00650795308501296	0.0768608728681887	0.517149300679969
SCAPER	chr15:76892038:T:C	LPS	CD8T	-0.0580812194498892	0.0749613009844775	0.233036044387146
SCAPER	chr15:76892038:T:C	LPS	monocyte	-0.0593252655478984	0.0849123730896293	0.264961876549199
SCAPER	chr15:76892038:T:C	LPS	B	-0.0536980192280907	0.0826459683784278	0.276821736779092
SCAPER	chr15:76892038:T:C	LPS	CD4T	-0.175110688912613	0.119269865942307	0.0813802036863764
SCAPER	chr15:76892038:T:C	Tcruzi	NK	0.0825329855642504	0.112879222849912	0.274290806748182
SCAPER	chr15:76892038:T:C	Tcruzi	CD8T	-0.0526303327284326	0.0754518481745676	0.260334122742936
SCAPER	chr15:76892038:T:C	Tcruzi	monocyte	-0.0230547727012925	0.0847237577576095	0.403153888218245
SCAPER	chr15:76892038:T:C	Tcruzi	B	-0.0340715479448329	0.0765784856368439	0.344801531540489
SCAPER	chr15:76892038:T:C	Tcruzi	CD4T	-0.152945881304167	0.10736345019874	0.0925769294273829
SCAPER	chr15:76974505:G:A	NI	NK	0.148699313308279	0.0812763385251561	0.0340517866800439
SCAPER	chr15:76974505:G:A	NI	CD8T	0.271389936145447	0.0829815388373859	0.000669284622606981
SCAPER	chr15:76974505:G:A	NI	monocyte	0.210576900474224	0.0919148782597812	0.0105368541254518
SCAPER	chr15:76974505:G:A	NI	B	0.287252045809414	0.0932743815003906	0.000426519509915475
SCAPER	chr15:76974505:G:A	NI	CD4T	0.403673425129376	0.0959338852488311	6.43779933902699e-06
SCAPER	chr15:76974505:G:A	IAV	NK	0.186938625976061	0.0805419303395059	0.00712691697404692
SCAPER	chr15:76974505:G:A	IAV	CD8T	0.137606136236424	0.0731959063862076	0.0335210918297846
SCAPER	chr15:76974505:G:A	IAV	monocyte	0.132020720156836	0.0674731190715148	0.0257662799985225
SCAPER	chr15:76974505:G:A	IAV	B	0.212341653960776	0.079834869603674	0.00322601286305562
SCAPER	chr15:76974505:G:A	IAV	CD4T	0.371314771607879	0.0912531313134077	4.86086133098272e-06
SCAPER	chr15:76974505:G:A	LPS	NK	0.156360661887528	0.0825471512985367	0.0303685942223441
SCAPER	chr15:76974505:G:A	LPS	CD8T	0.21477288071344	0.0760325551979717	0.00315903726168868
SCAPER	chr15:76974505:G:A	LPS	monocyte	0.210702155836729	0.0876467893177683	0.00702730356379948
SCAPER	chr15:76974505:G:A	LPS	B	0.282595846119301	0.0912628334264251	0.000465749549689667
SCAPER	chr15:76974505:G:A	LPS	CD4T	0.438028457946874	0.100435876668786	3.2302698096109e-07
SCAPER	chr15:76974505:G:A	Tcruzi	NK	0.109707099472581	0.0883825999990925	0.105920859247133
SCAPER	chr15:76974505:G:A	Tcruzi	CD8T	0.282482200229591	0.0822791821951527	0.000202803832265425
SCAPER	chr15:76974505:G:A	Tcruzi	monocyte	0.227771735611079	0.0933090063017952	0.00559157122451339
SCAPER	chr15:76974505:G:A	Tcruzi	B	0.222670643394049	0.0839762006372473	0.004331280570696
SCAPER	chr15:76974505:G:A	Tcruzi	CD4T	0.37281371319489	0.0911757501268545	2.28523739092936e-05
SCAPER	chr15:77003978:C:T	NI	NK	-0.104211583893397	0.0473785106822584	0.00790910592767191
SCAPER	chr15:77003978:C:T	NI	CD8T	-0.0904640025363703	0.0449630836450777	0.0260471050177755
SCAPER	chr15:77003978:C:T	NI	monocyte	-0.0898701317194193	0.0507016889508418	0.0348847267393732
SCAPER	chr15:77003978:C:T	NI	B	-0.0584925368478166	0.0470994203547944	0.102265126626132
SCAPER	chr15:77003978:C:T	NI	CD4T	-0.143348534262221	0.0497669106015934	0.00210403607471288
SCAPER	chr15:77003978:C:T	IAV	NK	-0.0834650219601771	0.043010190179443	0.0221739741688771
SCAPER	chr15:77003978:C:T	IAV	CD8T	-0.0794182945682565	0.0405082969404144	0.0209866824184253
SCAPER	chr15:77003978:C:T	IAV	monocyte	-0.0785506225262215	0.0379776544090192	0.0165013407015371
SCAPER	chr15:77003978:C:T	IAV	B	-0.0318704813364292	0.043360910530415	0.217646680785491
SCAPER	chr15:77003978:C:T	IAV	CD4T	-0.167649434978722	0.0520378656780034	0.00015123331147171
SCAPER	chr15:77003978:C:T	LPS	NK	-0.111369357233824	0.0484200546396806	0.00547331683708585
SCAPER	chr15:77003978:C:T	LPS	CD8T	-0.0712896683104684	0.0422744718675108	0.0499946000765306
SCAPER	chr15:77003978:C:T	LPS	monocyte	-0.0609101536546519	0.0478378698995396	0.0996695952221475
SCAPER	chr15:77003978:C:T	LPS	B	-0.0514208410292623	0.0467786900637868	0.130885308782008
SCAPER	chr15:77003978:C:T	LPS	CD4T	-0.191453709729251	0.0565958574735823	9.09432255874476e-05
SCAPER	chr15:77003978:C:T	Tcruzi	NK	-0.0845528025521373	0.0465868988947767	0.0321225561127314
SCAPER	chr15:77003978:C:T	Tcruzi	CD8T	-0.0967375636082512	0.0432066393350687	0.0139796893640416
SCAPER	chr15:77003978:C:T	Tcruzi	monocyte	-0.0848978542884369	0.0502374202293385	0.0414237860060619
SCAPER	chr15:77003978:C:T	Tcruzi	B	-0.0531221885661985	0.0450585045520475	0.114030911334066
SCAPER	chr15:77003978:C:T	Tcruzi	CD4T	-0.151879405349569	0.0493073143188408	0.000743489627198835
SCARB1	chr12:124677033:T:C	NI	NK	0.0154303277052214	0.0684981127512035	0.472153303399052
SCARB1	chr12:124677033:T:C	NI	CD8T	0.0268201812403884	0.0759023065225541	0.420532900337268
SCARB1	chr12:124677033:T:C	NI	monocyte	-0.0919589713908735	0.111169089709132	0.250402518451591
SCARB1	chr12:124677033:T:C	NI	B	-0.034659846934926	0.0812177165984529	0.407419052927797
SCARB1	chr12:124677033:T:C	NI	CD4T	0.098157186061877	0.114977905365328	0.250256838314426
SCARB1	chr12:124677033:T:C	IAV	NK	0.0373767993893539	0.0731338646032125	0.375352275182111
SCARB1	chr12:124677033:T:C	IAV	CD8T	0.00759261277634766	0.0603795909644048	0.496928727860897
SCARB1	chr12:124677033:T:C	IAV	monocyte	-0.067679336060175	0.0910103551465584	0.286966934517116
SCARB1	chr12:124677033:T:C	IAV	B	-0.031587935906302	0.073151314196012	0.404408316182675
SCARB1	chr12:124677033:T:C	IAV	CD4T	0.0687205038743085	0.0928088684735853	0.291687282600809
SCARB1	chr12:124677033:T:C	LPS	NK	0.0118818675408287	0.0681812898586582	0.487833525112388
SCARB1	chr12:124677033:T:C	LPS	CD8T	0.0188699348194452	0.0664081368879511	0.443641010142189
SCARB1	chr12:124677033:T:C	LPS	monocyte	-0.0952826354993179	0.115747376295568	0.252742705567868
SCARB1	chr12:124677033:T:C	LPS	B	-0.058770022676684	0.092484453617587	0.329546204232334
SCARB1	chr12:124677033:T:C	LPS	CD4T	0.0547696258069987	0.0900367326017712	0.335802314861062
SCARB1	chr12:124677033:T:C	Tcruzi	NK	-0.0193655458281276	0.078979737157568	0.489659662076883
SCARB1	chr12:124677033:T:C	Tcruzi	CD8T	0.0145159301063327	0.0734294558924391	0.467614948146048
SCARB1	chr12:124677033:T:C	Tcruzi	monocyte	-0.0819735505577558	0.10466330915719	0.273725321918482
SCARB1	chr12:124677033:T:C	Tcruzi	B	-0.0417770636567626	0.0808504750344098	0.375049043074531
SCARB1	chr12:124677033:T:C	Tcruzi	CD4T	0.113125168913285	0.124598534819203	0.229733159538884
SCARB1	chr12:124714525:T:C	NI	NK	-0.00420987200983672	0.0466496728104466	0.598917747908567
SCARB1	chr12:124714525:T:C	NI	CD8T	-0.0220956801339632	0.057115636448832	0.508741226087211
SCARB1	chr12:124714525:T:C	NI	monocyte	-0.00600279293601245	0.0641888003141757	0.579556790464992
SCARB1	chr12:124714525:T:C	NI	B	-0.0220905226780964	0.0573693100192536	0.509206994023429
SCARB1	chr12:124714525:T:C	NI	CD4T	-0.0416921084540812	0.0794759405666589	0.449954661714955
SCARB1	chr12:124714525:T:C	IAV	NK	-0.00332269096588337	0.0433443979609964	0.602713743135298
SCARB1	chr12:124714525:T:C	IAV	CD8T	-0.0109210179016161	0.0412594401123348	0.546756573086982
SCARB1	chr12:124714525:T:C	IAV	monocyte	-0.00509947485862043	0.0530495562784739	0.60355558834044
SCARB1	chr12:124714525:T:C	IAV	B	-0.0103062628446437	0.0462081462903509	0.558324720621076
SCARB1	chr12:124714525:T:C	IAV	CD4T	-0.0366788419896278	0.0694811298083904	0.456987973211537
SCARB1	chr12:124714525:T:C	LPS	NK	-0.00507537659336312	0.0468914094319184	0.589041850010932
SCARB1	chr12:124714525:T:C	LPS	CD8T	-0.0176075257454256	0.0489346082383549	0.512828311116058
SCARB1	chr12:124714525:T:C	LPS	monocyte	0.0023415403002652	0.0651106891605888	0.622807070665685
SCARB1	chr12:124714525:T:C	LPS	B	-0.025618226774126	0.0597693831371942	0.489246992312854
SCARB1	chr12:124714525:T:C	LPS	CD4T	-0.0321737846537864	0.0692154021036099	0.477515419225104
SCARB1	chr12:124714525:T:C	Tcruzi	NK	-0.00643589699304301	0.0484762379639318	0.585392739992327
SCARB1	chr12:124714525:T:C	Tcruzi	CD8T	-0.0216434410950131	0.0552274400187063	0.505389251361592
SCARB1	chr12:124714525:T:C	Tcruzi	monocyte	-0.00268062504908493	0.0613999974275107	0.612456990627974
SCARB1	chr12:124714525:T:C	Tcruzi	B	-0.0201614065304226	0.0539661971558864	0.511237875543134
SCARB1	chr12:124714525:T:C	Tcruzi	CD4T	-0.0350194932180064	0.071630387062429	0.471789409599928
SCARB1	chr12:124719170:C:T	NI	NK	0.0598124152038086	0.0996704897245668	0.292315172705071
SCARB1	chr12:124719170:C:T	NI	CD8T	-0.0262478315242397	0.103012539380156	0.41401215521602
SCARB1	chr12:124719170:C:T	NI	monocyte	0.256648143346641	0.161267873116425	0.0547318185726548
SCARB1	chr12:124719170:C:T	NI	B	-0.0898494126606208	0.118184548555333	0.239019796929156
SCARB1	chr12:124719170:C:T	NI	CD4T	-0.186397679081475	0.155874417645624	0.117234152724308
SCARB1	chr12:124719170:C:T	IAV	NK	0.0516779914956184	0.0926785240002526	0.30506421037319
SCARB1	chr12:124719170:C:T	IAV	CD8T	0.017615324550923	0.0851921228340133	0.437388593580538
SCARB1	chr12:124719170:C:T	IAV	monocyte	0.191954142677242	0.131055559491901	0.0706195241369192
SCARB1	chr12:124719170:C:T	IAV	B	-0.037685801439641	0.0987452500394382	0.3696913142683
SCARB1	chr12:124719170:C:T	IAV	CD4T	-0.104808039207843	0.119732153114271	0.202653253789178
SCARB1	chr12:124719170:C:T	LPS	NK	0.0500938560685924	0.097346372771016	0.319826483148475
SCARB1	chr12:124719170:C:T	LPS	CD8T	0.0232946403808759	0.0934350027517695	0.425569066778352
SCARB1	chr12:124719170:C:T	LPS	monocyte	0.284762404546622	0.178621733137001	0.0508059752748853
SCARB1	chr12:124719170:C:T	LPS	B	-0.0365817872884724	0.107684981947636	0.382887963089589
SCARB1	chr12:124719170:C:T	LPS	CD4T	-0.0706167560576491	0.117394485429491	0.288327495749778
SCARB1	chr12:124719170:C:T	Tcruzi	NK	0.0721734672905896	0.10835183908677	0.268783138946142
SCARB1	chr12:124719170:C:T	Tcruzi	CD8T	-0.019453203303483	0.0999613281799619	0.435345091004403
SCARB1	chr12:124719170:C:T	Tcruzi	monocyte	0.287263235402848	0.174253448361489	0.0488051048400748
SCARB1	chr12:124719170:C:T	Tcruzi	B	-0.0657833534408637	0.108250884235215	0.290179917823825
SCARB1	chr12:124719170:C:T	Tcruzi	CD4T	-0.119578637549639	0.12742908063222	0.185835602056186
SCARB1	chr12:124775205:A:C	NI	NK	0.104431801234116	0.0916396621849859	0.123167931278911
SCARB1	chr12:124775205:A:C	NI	CD8T	0.0420203873433877	0.0962307999212012	0.329615487501492
SCARB1	chr12:124775205:A:C	NI	monocyte	0.602052804756129	0.120512447835718	4.23159660758722e-08
SCARB1	chr12:124775205:A:C	NI	B	-0.0196874017684926	0.100776291934591	0.427348071614874
SCARB1	chr12:124775205:A:C	NI	CD4T	-0.0614756119830067	0.112141940522497	0.294687554447329
SCARB1	chr12:124775205:A:C	IAV	NK	0.0351711465251074	0.0860289382593734	0.336230805133959
SCARB1	chr12:124775205:A:C	IAV	CD8T	-0.00346685948360559	0.0840655247103605	0.49075947900673
SCARB1	chr12:124775205:A:C	IAV	monocyte	0.434679602133078	0.105976588351073	1.20724181675622e-05
SCARB1	chr12:124775205:A:C	IAV	B	0.0290256423490776	0.0930558102663297	0.375466766769419
SCARB1	chr12:124775205:A:C	IAV	CD4T	-0.035838551662999	0.10186119752847	0.366667296022226
SCARB1	chr12:124775205:A:C	LPS	NK	0.0468882954123408	0.0894907891883819	0.29633054132186
SCARB1	chr12:124775205:A:C	LPS	CD8T	0.0613269331585364	0.0875417313076529	0.239798378184934
SCARB1	chr12:124775205:A:C	LPS	monocyte	0.573153571894354	0.12756508124511	5.3149810884348e-07
SCARB1	chr12:124775205:A:C	LPS	B	-0.0204091361006619	0.101250774097393	0.426106299958889
SCARB1	chr12:124775205:A:C	LPS	CD4T	-0.011970364352664	0.103774130081756	0.456805839186089
SCARB1	chr12:124775205:A:C	Tcruzi	NK	0.0295442072696725	0.0990620652549527	0.375038070079703
SCARB1	chr12:124775205:A:C	Tcruzi	CD8T	0.0272400880742291	0.0943969167009689	0.383366185012732
SCARB1	chr12:124775205:A:C	Tcruzi	monocyte	0.61313718622603	0.123151707735577	3.67137030193996e-08
SCARB1	chr12:124775205:A:C	Tcruzi	B	0.0119515455998164	0.09680553355799	0.447433214016579
SCARB1	chr12:124775205:A:C	Tcruzi	CD4T	0.036302505442905	0.105082205102167	0.366575321121604
SCARB1	chr12:124786544:G:C	NI	NK	-0.0305512077871678	0.0597459513602492	0.304003644207348
SCARB1	chr12:124786544:G:C	NI	CD8T	0.000418338183790648	0.0649847209141155	0.495652795122792
SCARB1	chr12:124786544:G:C	NI	monocyte	0.583144899069099	0.0709762658400055	7.81213020522502e-18
SCARB1	chr12:124786544:G:C	NI	B	0.061290913912338	0.0663837535932893	0.176500631164398
SCARB1	chr12:124786544:G:C	NI	CD4T	0.147559767460874	0.0708505304706199	0.0175410691864468
SCARB1	chr12:124786544:G:C	IAV	NK	-0.0188534057193063	0.0581392700284178	0.372794847576964
SCARB1	chr12:124786544:G:C	IAV	CD8T	0.05672641315847	0.0589523940391626	0.166193723827534
SCARB1	chr12:124786544:G:C	IAV	monocyte	0.416851374696449	0.0678836888088879	8.23696761297079e-10
SCARB1	chr12:124786544:G:C	IAV	B	0.0966848230479373	0.0632894944154708	0.063019925321526
SCARB1	chr12:124786544:G:C	IAV	CD4T	0.0318192531022572	0.0677490588235912	0.314956059815469
SCARB1	chr12:124786544:G:C	LPS	NK	-0.028261446647966	0.0603721966847407	0.320177989004653
SCARB1	chr12:124786544:G:C	LPS	CD8T	-0.0860019303264654	0.0638721003166189	0.0841406394676261
SCARB1	chr12:124786544:G:C	LPS	monocyte	0.510579508833141	0.0774442986263617	1.91126500947493e-11
SCARB1	chr12:124786544:G:C	LPS	B	0.178867758649877	0.0675753321002666	0.00336352639916186
SCARB1	chr12:124786544:G:C	LPS	CD4T	0.112433147686963	0.0666986994196747	0.0453659868231198
SCARB1	chr12:124786544:G:C	Tcruzi	NK	-0.0552392394069641	0.0695627923003356	0.212838704652687
SCARB1	chr12:124786544:G:C	Tcruzi	CD8T	-0.0109493675204975	0.0650377588152183	0.435335204542665
SCARB1	chr12:124786544:G:C	Tcruzi	monocyte	0.539937080282302	0.0726222131143198	7.15758524508641e-14
SCARB1	chr12:124786544:G:C	Tcruzi	B	0.12211502184039	0.0652788180705309	0.0305906739636827
SCARB1	chr12:124786544:G:C	Tcruzi	CD4T	0.0989254573995303	0.0686108699131954	0.0739538476050544
SCARB1	chr12:124792380:G:A	NI	NK	0.0675400898231571	0.0959700320129174	0.271591404354174
SCARB1	chr12:124792380:G:A	NI	CD8T	0.0936602303937732	0.113173297091421	0.233437928731301
SCARB1	chr12:124792380:G:A	NI	monocyte	-0.181653129457343	0.154896538430708	0.129844956702925
SCARB1	chr12:124792380:G:A	NI	B	-0.0674044999142725	0.108621818234126	0.303681492446054
SCARB1	chr12:124792380:G:A	NI	CD4T	0.0462033703866142	0.117478817854498	0.381803614086959
SCARB1	chr12:124792380:G:A	IAV	NK	0.103781202884708	0.110461210904572	0.189894559452789
SCARB1	chr12:124792380:G:A	IAV	CD8T	0.089602455101234	0.0987680145841948	0.200518626065232
SCARB1	chr12:124792380:G:A	IAV	monocyte	-0.152986455669649	0.134605258812972	0.138507920896941
SCARB1	chr12:124792380:G:A	IAV	B	-0.0553251520635516	0.0957637886986619	0.316839773923928
SCARB1	chr12:124792380:G:A	IAV	CD4T	0.0224810538962284	0.101174086480273	0.442164072523943
SCARB1	chr12:124792380:G:A	LPS	NK	0.0582907570191309	0.0937956433708812	0.298535945266487
SCARB1	chr12:124792380:G:A	LPS	CD8T	0.0767959769944566	0.0977298752145401	0.244895168918363
SCARB1	chr12:124792380:G:A	LPS	monocyte	-0.185400650517076	0.160992689077877	0.133000196043793
SCARB1	chr12:124792380:G:A	LPS	B	-0.0517352355791688	0.103513605249535	0.342492065939048
SCARB1	chr12:124792380:G:A	LPS	CD4T	0.00975218470794635	0.10875268262619	0.48690750104178
SCARB1	chr12:124792380:G:A	Tcruzi	NK	0.0789813592427995	0.105110354754309	0.254543106294465
SCARB1	chr12:124792380:G:A	Tcruzi	CD8T	0.0825669659238054	0.106444111761551	0.249784851451241
SCARB1	chr12:124792380:G:A	Tcruzi	monocyte	-0.200625459793917	0.165236281945305	0.120900906476409
SCARB1	chr12:124792380:G:A	Tcruzi	B	-0.102206790942891	0.121158097111442	0.223222608201258
SCARB1	chr12:124792380:G:A	Tcruzi	CD4T	0.0461340288118926	0.111905627492989	0.376852588673583
SCARB1	chr12:124822026:C:T	NI	NK	0.0193686591626447	0.0612941739701447	0.529252049510945
SCARB1	chr12:124822026:C:T	NI	CD8T	-0.00505982289918971	0.0633245496143649	0.607256448934225
SCARB1	chr12:124822026:C:T	NI	monocyte	0.037134374091709	0.086944544367096	0.460375036394205
SCARB1	chr12:124822026:C:T	NI	B	0.00474883205340743	0.061429614454716	0.600946878625753
SCARB1	chr12:124822026:C:T	NI	CD4T	-0.0139507149571852	0.0804668764748751	0.571053297852874
SCARB1	chr12:124822026:C:T	IAV	NK	0.0143717045352219	0.0542481837385914	0.545748524976351
SCARB1	chr12:124822026:C:T	IAV	CD8T	0.00192607365372916	0.0471798458771001	0.613801748443323
SCARB1	chr12:124822026:C:T	IAV	monocyte	0.0291261137495485	0.071110899878501	0.490034792513036
SCARB1	chr12:124822026:C:T	IAV	B	0.00820549850314725	0.0541137340599715	0.57944222592372
SCARB1	chr12:124822026:C:T	IAV	CD4T	-0.00700195794357065	0.0668771897490384	0.599026785043885
SCARB1	chr12:124822026:C:T	LPS	NK	0.0129338602741354	0.0572358326244361	0.553879604181272
SCARB1	chr12:124822026:C:T	LPS	CD8T	-0.00658740295469382	0.0556714850602908	0.59288363682122
SCARB1	chr12:124822026:C:T	LPS	monocyte	0.0375040465085706	0.0878824433326	0.470568594086913
SCARB1	chr12:124822026:C:T	LPS	B	0.0135322541058385	0.0635187103452534	0.557713840028587
SCARB1	chr12:124822026:C:T	LPS	CD4T	-0.0137704292112419	0.0757091228655392	0.572406306037252
SCARB1	chr12:124822026:C:T	Tcruzi	NK	0.0116024684136914	0.0584626172395589	0.565055852328879
SCARB1	chr12:124822026:C:T	Tcruzi	CD8T	-0.00781778490098504	0.0619191268493913	0.592600741232591
SCARB1	chr12:124822026:C:T	Tcruzi	monocyte	0.0343048951153285	0.0830111776490033	0.484705064657961
SCARB1	chr12:124822026:C:T	Tcruzi	B	0.00896687874623322	0.0590522200632192	0.578393237246215
SCARB1	chr12:124822026:C:T	Tcruzi	CD4T	-0.0151168522346996	0.076703969076103	0.570097145499286
SCARB1	chr12:124822477:G:C	NI	NK	0.0153033475802838	0.0577149537641582	0.455752027957637
SCARB1	chr12:124822477:G:C	NI	CD8T	0.0576463075973462	0.0737296532175708	0.28658481239045
SCARB1	chr12:124822477:G:C	NI	monocyte	-0.05032933505347	0.0849889450724505	0.344312234512026
SCARB1	chr12:124822477:G:C	NI	B	-0.0459703857292621	0.0762438069890987	0.356481852404744
SCARB1	chr12:124822477:G:C	NI	CD4T	0.0624707459829575	0.0859099205660938	0.302445136546032
SCARB1	chr12:124822477:G:C	IAV	NK	0.0283104107352597	0.0573204250136105	0.383312487025259
SCARB1	chr12:124822477:G:C	IAV	CD8T	0.0370098543504139	0.0557245075742765	0.322825530061414
SCARB1	chr12:124822477:G:C	IAV	monocyte	-0.0542988592904368	0.0792302242936135	0.320017271883759
SCARB1	chr12:124822477:G:C	IAV	B	-0.0357132050823494	0.0653418326153442	0.375946490343629
SCARB1	chr12:124822477:G:C	IAV	CD4T	0.0605791759934196	0.078590175965372	0.289988924601674
SCARB1	chr12:124822477:G:C	LPS	NK	0.0312750818094759	0.0606612288891401	0.373883321215609
SCARB1	chr12:124822477:G:C	LPS	CD8T	0.0667709616460512	0.0760163240981721	0.244419204579592
SCARB1	chr12:124822477:G:C	LPS	monocyte	-0.0544926931047539	0.0887973318345396	0.341132942178979
SCARB1	chr12:124822477:G:C	LPS	B	-0.041984423129897	0.0738010394654433	0.367155567107889
SCARB1	chr12:124822477:G:C	LPS	CD4T	0.0641783452152276	0.0831153426840161	0.28895544706423
SCARB1	chr12:124822477:G:C	Tcruzi	NK	0.021258432329267	0.0612138940333623	0.428491519763594
SCARB1	chr12:124822477:G:C	Tcruzi	CD8T	0.0567450773184194	0.0719918885856195	0.282994050756074
SCARB1	chr12:124822477:G:C	Tcruzi	monocyte	-0.0398662945869694	0.0794568027720835	0.384208160354198
SCARB1	chr12:124822477:G:C	Tcruzi	B	-0.0443219790401849	0.0728836744863377	0.353283747325893
SCARB1	chr12:124822477:G:C	Tcruzi	CD4T	0.0763501494438029	0.0901297116769072	0.264705484964849
SCARB1	chr12:124831101:A:G	NI	NK	0.0221249976634521	0.0387898877722152	0.290871424658667
SCARB1	chr12:124831101:A:G	NI	CD8T	0.0390942552653504	0.0426094470968829	0.187463104633718
SCARB1	chr12:124831101:A:G	NI	monocyte	0.134235361789388	0.065953068850947	0.0261666867531828
SCARB1	chr12:124831101:A:G	NI	B	0.0562554437233218	0.0454139604509299	0.114585464803499
SCARB1	chr12:124831101:A:G	NI	CD4T	0.0455021705798362	0.050052446198356	0.191071757288483
SCARB1	chr12:124831101:A:G	IAV	NK	0.00377561566856194	0.0381329380886504	0.44881671256877
SCARB1	chr12:124831101:A:G	IAV	CD8T	0.0234673812777361	0.0349413195230704	0.255475433516899
SCARB1	chr12:124831101:A:G	IAV	monocyte	0.0861654659813274	0.050983485208016	0.0518786302308125
SCARB1	chr12:124831101:A:G	IAV	B	0.0388102389704514	0.0404635794051193	0.172007673031376
SCARB1	chr12:124831101:A:G	IAV	CD4T	0.0422155760891828	0.044704845628344	0.180598260153655
SCARB1	chr12:124831101:A:G	LPS	NK	0.0288002518995413	0.0390309897691016	0.237268780408883
SCARB1	chr12:124831101:A:G	LPS	CD8T	0.0227106310590312	0.0374735127093208	0.273659995766871
SCARB1	chr12:124831101:A:G	LPS	monocyte	0.0916511070163564	0.0576630278218126	0.0623541208377779
SCARB1	chr12:124831101:A:G	LPS	B	0.0872437792877871	0.0532708797479645	0.0507495145996268
SCARB1	chr12:124831101:A:G	LPS	CD4T	0.0503535799658721	0.0475684509788734	0.153827162005604
SCARB1	chr12:124831101:A:G	Tcruzi	NK	0.0183497636052091	0.041850103523028	0.3305101994677
SCARB1	chr12:124831101:A:G	Tcruzi	CD8T	0.0398999427586009	0.0418747871801713	0.177223873025505
SCARB1	chr12:124831101:A:G	Tcruzi	monocyte	0.118236617529051	0.0618555582774571	0.0375666724911605
SCARB1	chr12:124831101:A:G	Tcruzi	B	0.0742231203693325	0.0483154940907846	0.0636875146160914
SCARB1	chr12:124831101:A:G	Tcruzi	CD4T	0.0296400546614159	0.0477781320011372	0.271195812620246
SCARB1	chr12:124840434:C:T	NI	NK	0.00493892519724537	0.037042709877169	0.586580853266417
SCARB1	chr12:124840434:C:T	NI	CD8T	0.0212804529915771	0.0447294330937554	0.47990304099503
SCARB1	chr12:124840434:C:T	NI	monocyte	0.0277290082342534	0.0564363926935162	0.446504830614053
SCARB1	chr12:124840434:C:T	NI	B	0.0156901877248196	0.043366992177803	0.51730845593351
SCARB1	chr12:124840434:C:T	NI	CD4T	0.0457943472324367	0.0666639525161659	0.393061158361814
SCARB1	chr12:124840434:C:T	IAV	NK	0.00423870881165209	0.0347092228720324	0.589350631897491
SCARB1	chr12:124840434:C:T	IAV	CD8T	-0.000914224266986644	0.0348857362883655	0.623727331243123
SCARB1	chr12:124840434:C:T	IAV	monocyte	0.0123469382555041	0.0431036412719885	0.54177085746885
SCARB1	chr12:124840434:C:T	IAV	B	0.0144563385348395	0.0386359942234471	0.513254821777219
SCARB1	chr12:124840434:C:T	IAV	CD4T	0.0343707485864774	0.0541698044463753	0.423520273100839
SCARB1	chr12:124840434:C:T	LPS	NK	0.00805854139828526	0.0373418015974188	0.557281974506452
SCARB1	chr12:124840434:C:T	LPS	CD8T	0.0216436278134792	0.0412133287486273	0.457405258295654
SCARB1	chr12:124840434:C:T	LPS	monocyte	0.0159048284879913	0.0525609381225641	0.5229784443716
SCARB1	chr12:124840434:C:T	LPS	B	0.013586427401645	0.0425498436551779	0.52383365867159
SCARB1	chr12:124840434:C:T	LPS	CD4T	0.0364678549183803	0.0575969575044282	0.420319353245244
SCARB1	chr12:124840434:C:T	Tcruzi	NK	0.000657669289449095	0.0397300826997307	0.616321709939072
SCARB1	chr12:124840434:C:T	Tcruzi	CD8T	0.0221734098060265	0.0440646750433505	0.469358384920022
SCARB1	chr12:124840434:C:T	Tcruzi	monocyte	0.0190512227773552	0.0509753642468065	0.510073041706291
SCARB1	chr12:124840434:C:T	Tcruzi	B	0.0150796689812927	0.0413296961042048	0.514543455449999
SCARB1	chr12:124840434:C:T	Tcruzi	CD4T	0.0361929500291498	0.0576097825671034	0.426296149673302
SCARB1	chr12:124859919:C:T	NI	NK	-0.00256407006486039	0.0399294073580065	0.641294177897283
SCARB1	chr12:124859919:C:T	NI	CD8T	-0.0125291432668601	0.0483178707770904	0.58612364868834
SCARB1	chr12:124859919:C:T	NI	monocyte	-0.00872808933127295	0.0564929259189784	0.587527019462424
SCARB1	chr12:124859919:C:T	NI	B	-0.000110298099815583	0.0446691891374435	0.660394230647542
SCARB1	chr12:124859919:C:T	NI	CD4T	-0.011509255470848	0.0584452057880971	0.59423544919043
SCARB1	chr12:124859919:C:T	IAV	NK	-0.00270415885735611	0.0371057859090007	0.638916963328019
SCARB1	chr12:124859919:C:T	IAV	CD8T	-0.00832801469585721	0.0360219575389698	0.594272527885942
SCARB1	chr12:124859919:C:T	IAV	monocyte	-0.0108120443064964	0.046986081957588	0.59418193899729
SCARB1	chr12:124859919:C:T	IAV	B	-0.000821017610068858	0.0386051311420386	0.655311607635238
SCARB1	chr12:124859919:C:T	IAV	CD4T	-0.010138120599437	0.0494168292296187	0.601807703841915
SCARB1	chr12:124859919:C:T	LPS	NK	-0.00548339432947932	0.0404918019298214	0.616708284975306
SCARB1	chr12:124859919:C:T	LPS	CD8T	-0.010056028130621	0.0414065563444547	0.585456481468063
SCARB1	chr12:124859919:C:T	LPS	monocyte	-0.0115992171915069	0.0568120705725501	0.585804498733382
SCARB1	chr12:124859919:C:T	LPS	B	0.00109483067253368	0.0447262562579809	0.658684765909974
SCARB1	chr12:124859919:C:T	LPS	CD4T	-0.010421387973986	0.0541089795409165	0.60003879217839
SCARB1	chr12:124859919:C:T	Tcruzi	NK	-0.0053845184589316	0.0417322025811473	0.621239820043188
SCARB1	chr12:124859919:C:T	Tcruzi	CD8T	-0.0160136206261666	0.0490793034943755	0.562706506613628
SCARB1	chr12:124859919:C:T	Tcruzi	monocyte	-0.0138503574321978	0.0554291334706283	0.580940355884979
SCARB1	chr12:124859919:C:T	Tcruzi	B	0.00145184039283423	0.0427739541284294	0.659824026496099
SCARB1	chr12:124859919:C:T	Tcruzi	CD4T	-0.0126642097707106	0.0553401461195785	0.592596340606511
SCARB1	chr12:124865422:C:G	NI	NK	0.0517197408089866	0.0481605350535066	0.137103707215142
SCARB1	chr12:124865422:C:G	NI	CD8T	0.0548325699403268	0.0519908734359037	0.141087222172169
SCARB1	chr12:124865422:C:G	NI	monocyte	0.155911744605161	0.0622646882428179	0.00538686792511521
SCARB1	chr12:124865422:C:G	NI	B	-0.0232139908874163	0.0538348546589425	0.332214424230008
SCARB1	chr12:124865422:C:G	NI	CD4T	-0.0376752206139571	0.0612715346993486	0.274699560230422
SCARB1	chr12:124865422:C:G	IAV	NK	0.0806118980846943	0.0478753885063282	0.0394216555780008
SCARB1	chr12:124865422:C:G	IAV	CD8T	0.0576848454577905	0.0451693670960643	0.0933842819608635
SCARB1	chr12:124865422:C:G	IAV	monocyte	0.164796685799766	0.0614224173575172	0.00198324146791376
SCARB1	chr12:124865422:C:G	IAV	B	-0.0629577147934233	0.0556916092499985	0.122547120605284
SCARB1	chr12:124865422:C:G	IAV	CD4T	0.025686694389758	0.0535071529337103	0.313579455042946
SCARB1	chr12:124865422:C:G	LPS	NK	0.0827778677284892	0.0495208062378115	0.0415741182031765
SCARB1	chr12:124865422:C:G	LPS	CD8T	0.0841475609177541	0.0503640196331973	0.0374244511548078
SCARB1	chr12:124865422:C:G	LPS	monocyte	0.154853672617199	0.0665884710228912	0.00852607398317929
SCARB1	chr12:124865422:C:G	LPS	B	-0.0413131439633137	0.0550003965228856	0.227020360164409
SCARB1	chr12:124865422:C:G	LPS	CD4T	0.025365886278909	0.0553236079998577	0.32256223602477
SCARB1	chr12:124865422:C:G	Tcruzi	NK	0.0719822437823016	0.0533250276202081	0.0824343055426303
SCARB1	chr12:124865422:C:G	Tcruzi	CD8T	0.0500290041081493	0.0508307579628884	0.157462875896694
SCARB1	chr12:124865422:C:G	Tcruzi	monocyte	0.204963967601486	0.0697466841907291	0.00096405037650664
SCARB1	chr12:124865422:C:G	Tcruzi	B	-0.0487189842063944	0.0539432890927494	0.182083014741348
SCARB1	chr12:124865422:C:G	Tcruzi	CD4T	-0.030461298666875	0.0582729779770242	0.307371177605967
SCARB1	chr12:124910659:A:G	NI	NK	0.118498194955012	0.0959359183935203	0.106628638897623
SCARB1	chr12:124910659:A:G	NI	CD8T	0.165991672994082	0.109968891624545	0.0671129516619416
SCARB1	chr12:124910659:A:G	NI	monocyte	0.119069780527983	0.121473352735241	0.164500028778032
SCARB1	chr12:124910659:A:G	NI	B	0.177829723082826	0.123271545351397	0.0646155761250296
SCARB1	chr12:124910659:A:G	NI	CD4T	0.185963473121573	0.128538598701396	0.0769492875729478
SCARB1	chr12:124910659:A:G	IAV	NK	0.141174709721065	0.0990956620427993	0.0692692918202925
SCARB1	chr12:124910659:A:G	IAV	CD8T	0.10990363189628	0.0865997618257772	0.0970091707324235
SCARB1	chr12:124910659:A:G	IAV	monocyte	0.117108698565062	0.109422888083098	0.140383396798103
SCARB1	chr12:124910659:A:G	IAV	B	0.133226613339666	0.100798131657479	0.0855843140941461
SCARB1	chr12:124910659:A:G	IAV	CD4T	0.212434865887398	0.13078338620053	0.0489536494786332
SCARB1	chr12:124910659:A:G	LPS	NK	0.17731420457687	0.116125306355631	0.0524250352674654
SCARB1	chr12:124910659:A:G	LPS	CD8T	0.156309973695002	0.10138978504551	0.058459830386632
SCARB1	chr12:124910659:A:G	LPS	monocyte	0.126358813720666	0.126014699052275	0.1573069161863
SCARB1	chr12:124910659:A:G	LPS	B	0.154687869642727	0.112108265953812	0.0786604616279326
SCARB1	chr12:124910659:A:G	LPS	CD4T	0.242596394745557	0.146899127908097	0.0452031067062852
SCARB1	chr12:124910659:A:G	Tcruzi	NK	0.134962850402308	0.103242493233916	0.09122100162787
SCARB1	chr12:124910659:A:G	Tcruzi	CD8T	0.162080419345139	0.107276065183257	0.0659143183931095
SCARB1	chr12:124910659:A:G	Tcruzi	monocyte	0.132891638563038	0.123136102613654	0.140287906423409
SCARB1	chr12:124910659:A:G	Tcruzi	B	0.147856517096261	0.108635850464456	0.0809103771381805
SCARB1	chr12:124910659:A:G	Tcruzi	CD4T	0.179951298912723	0.122618047108251	0.0747086663400824
SCARB1	chr12:124961522:A:G	NI	NK	0.00143415063756076	0.0406658819399648	0.639671371678474
SCARB1	chr12:124961522:A:G	NI	CD8T	0.00874271876897267	0.0468496119386241	0.596242206159365
SCARB1	chr12:124961522:A:G	NI	monocyte	-0.0123764621744903	0.0591306505435187	0.568337897016207
SCARB1	chr12:124961522:A:G	NI	B	0.0209939646197115	0.0533767405018124	0.53063867852144
SCARB1	chr12:124961522:A:G	NI	CD4T	0.0165620255839889	0.0598393193499843	0.559774414461287
SCARB1	chr12:124961522:A:G	IAV	NK	0.00434446535602206	0.038015055875707	0.618183879934877
SCARB1	chr12:124961522:A:G	IAV	CD8T	0.00696463423474199	0.0361097023324379	0.595020231257292
SCARB1	chr12:124961522:A:G	IAV	monocyte	-0.0055025919088894	0.0468868706443264	0.623916964224501
SCARB1	chr12:124961522:A:G	IAV	B	0.0155252831544324	0.0443772933854867	0.545528692811058
SCARB1	chr12:124961522:A:G	IAV	CD4T	0.0181107323959667	0.0530900085921682	0.54946914186611
SCARB1	chr12:124961522:A:G	LPS	NK	0.00832547752280099	0.0418559700596782	0.58936335676598
SCARB1	chr12:124961522:A:G	LPS	CD8T	0.00672308870070149	0.0404240368687629	0.596546408968428
SCARB1	chr12:124961522:A:G	LPS	monocyte	-0.00597779876757504	0.0570386350859549	0.613274498433738
SCARB1	chr12:124961522:A:G	LPS	B	0.0117270512099425	0.0469789012494922	0.571668030087217
SCARB1	chr12:124961522:A:G	LPS	CD4T	0.0176639126044626	0.0567290732443481	0.553708259166266
SCARB1	chr12:124961522:A:G	Tcruzi	NK	0.00090112638692478	0.042446785812152	0.641701689884056
SCARB1	chr12:124961522:A:G	Tcruzi	CD8T	0.00471675981292831	0.0447299768663901	0.616296900110569
SCARB1	chr12:124961522:A:G	Tcruzi	monocyte	-0.0106239549930549	0.0560094937262473	0.596585114485356
SCARB1	chr12:124961522:A:G	Tcruzi	B	0.00912419693336529	0.0443498473547465	0.587425619082059
SCARB1	chr12:124961522:A:G	Tcruzi	CD4T	0.0159777512942722	0.0563198713796545	0.565864304769097
SCARB1	chr12:124967292:G:A	NI	NK	0.0183440998926508	0.0543493687712615	0.523329674585012
SCARB1	chr12:124967292:G:A	NI	CD8T	0.019638377605547	0.0612294764296542	0.52852946219278
SCARB1	chr12:124967292:G:A	NI	monocyte	0.0168247226262775	0.0725698393019095	0.534220337326219
SCARB1	chr12:124967292:G:A	NI	B	0.0170548026127263	0.0592494102892854	0.540019102733856
SCARB1	chr12:124967292:G:A	NI	CD4T	0.0250943703531891	0.0758977875408018	0.517655698097844
SCARB1	chr12:124967292:G:A	IAV	NK	0.0246508727703566	0.0560366476570756	0.486595842596321
SCARB1	chr12:124967292:G:A	IAV	CD8T	0.0133132512685277	0.046075595634452	0.537390130913362
SCARB1	chr12:124967292:G:A	IAV	monocyte	0.0169026816071831	0.0608767217064351	0.543428645533611
SCARB1	chr12:124967292:G:A	IAV	B	0.0231384970073029	0.0569051596254662	0.499183061968755
SCARB1	chr12:124967292:G:A	IAV	CD4T	0.0291943659465697	0.0692141421749132	0.495341671945059
SCARB1	chr12:124967292:G:A	LPS	NK	0.0261816407417024	0.0596801658051039	0.483002516991287
SCARB1	chr12:124967292:G:A	LPS	CD8T	0.0201700378931341	0.0544648060931128	0.507672769765144
SCARB1	chr12:124967292:G:A	LPS	monocyte	0.0235237810733993	0.0753383274177153	0.518334218886083
SCARB1	chr12:124967292:G:A	LPS	B	0.0160231670303489	0.0585425196901749	0.538718405600192
SCARB1	chr12:124967292:G:A	LPS	CD4T	0.027921645032809	0.0730053953713076	0.504276756553259
SCARB1	chr12:124967292:G:A	Tcruzi	NK	0.0197097955010016	0.0567588222303611	0.518477539748849
SCARB1	chr12:124967292:G:A	Tcruzi	CD8T	0.0166654461730297	0.0581923846454774	0.53696449844015
SCARB1	chr12:124967292:G:A	Tcruzi	monocyte	0.0202572159136537	0.0712115250169054	0.536612455525946
SCARB1	chr12:124967292:G:A	Tcruzi	B	0.014121081903205	0.0555990799793321	0.548279465687566
SCARB1	chr12:124967292:G:A	Tcruzi	CD4T	0.0257843873274845	0.072448424830134	0.516595771446257
SCARB1	chr12:124967629:A:G	NI	NK	0.00343201488467814	0.0607907502076437	0.556190261618776
SCARB1	chr12:124967629:A:G	NI	CD8T	-0.00453846433163076	0.0671830899717753	0.558322399581359
SCARB1	chr12:124967629:A:G	NI	monocyte	0.103459215746174	0.116463393819174	0.241824844445722
SCARB1	chr12:124967629:A:G	NI	B	0.0607215914878656	0.0853027437257861	0.321078850454048
SCARB1	chr12:124967629:A:G	NI	CD4T	-0.0144658650029605	0.0821195854219589	0.519987213957948
SCARB1	chr12:124967629:A:G	IAV	NK	-0.00623444362822467	0.0578712912891907	0.549716406284771
SCARB1	chr12:124967629:A:G	IAV	CD8T	-0.00902350985345507	0.0542817840806685	0.527424051929701
SCARB1	chr12:124967629:A:G	IAV	monocyte	0.0776946823204711	0.0943167770600657	0.276316371212165
SCARB1	chr12:124967629:A:G	IAV	B	0.0344678799308103	0.0659381613211862	0.386582005318169
SCARB1	chr12:124967629:A:G	IAV	CD4T	-0.0184708942232561	0.0733175493682989	0.50087728057346
SCARB1	chr12:124967629:A:G	LPS	NK	0.00046127368311292	0.0608536046778035	0.568417066177076
SCARB1	chr12:124967629:A:G	LPS	CD8T	-0.0212960399989071	0.0642933447912258	0.470870912144952
SCARB1	chr12:124967629:A:G	LPS	monocyte	0.0857676852392132	0.107863383993731	0.28196117641687
SCARB1	chr12:124967629:A:G	LPS	B	0.0380475349511038	0.0735535398898815	0.386370920985921
SCARB1	chr12:124967629:A:G	LPS	CD4T	-0.0273005511709715	0.0820833751072908	0.470401306900909
SCARB1	chr12:124967629:A:G	Tcruzi	NK	0.00871624026311713	0.0647856966626804	0.530195466792206
SCARB1	chr12:124967629:A:G	Tcruzi	CD8T	-0.014623853804147	0.0670354914281506	0.510786360680049
SCARB1	chr12:124967629:A:G	Tcruzi	monocyte	0.0930876306226946	0.108509409753576	0.264901418893032
SCARB1	chr12:124967629:A:G	Tcruzi	B	0.0898476518871325	0.112715860046335	0.257020452914156
SCARB1	chr12:124967629:A:G	Tcruzi	CD4T	-0.00457949838192648	0.0759599931384949	0.559789188736293
SCARB1	chr12:124973744:G:C	NI	NK	-0.00437982023827281	0.0346805347518087	0.481467124763776
SCARB1	chr12:124973744:G:C	NI	CD8T	0.0350449002604523	0.0405389386085829	0.210452682582854
SCARB1	chr12:124973744:G:C	NI	monocyte	0.115708775988926	0.0587753813677266	0.0389584129202602
SCARB1	chr12:124973744:G:C	NI	B	0.0285778909687804	0.0393850664748575	0.250493317489961
SCARB1	chr12:124973744:G:C	NI	CD4T	0.030859038760075	0.0444621900084498	0.262638142007641
SCARB1	chr12:124973744:G:C	IAV	NK	-0.00654206671070909	0.0332529247396535	0.456006082309321
SCARB1	chr12:124973744:G:C	IAV	CD8T	-0.0123598022228047	0.0330298021991043	0.394390533628127
SCARB1	chr12:124973744:G:C	IAV	monocyte	0.0793438041835776	0.047033500427714	0.06137261440822
SCARB1	chr12:124973744:G:C	IAV	B	0.0135194733261723	0.0356333145854411	0.359547466099451
SCARB1	chr12:124973744:G:C	IAV	CD4T	0.0140243767208421	0.039182167395922	0.372281941870548
SCARB1	chr12:124973744:G:C	LPS	NK	-0.0151280963069636	0.0364795856852552	0.376437449192212
SCARB1	chr12:124973744:G:C	LPS	CD8T	0.00938972833599576	0.0330834906113119	0.402269076437414
SCARB1	chr12:124973744:G:C	LPS	monocyte	0.108801533762591	0.0595614570131951	0.0483382517812724
SCARB1	chr12:124973744:G:C	LPS	B	0.039024980152787	0.0406495720135126	0.183072170589227
SCARB1	chr12:124973744:G:C	LPS	CD4T	0.0255450201319308	0.041355206010485	0.286581038491746
SCARB1	chr12:124973744:G:C	Tcruzi	NK	0.00497057334207423	0.036943606511818	0.463526599826944
SCARB1	chr12:124973744:G:C	Tcruzi	CD8T	0.00356490801928952	0.0366350354655797	0.466678347982566
SCARB1	chr12:124973744:G:C	Tcruzi	monocyte	0.110049299392348	0.0574998391735741	0.0477436071571764
SCARB1	chr12:124973744:G:C	Tcruzi	B	0.0297199780900626	0.0379702691267846	0.232614000878664
SCARB1	chr12:124973744:G:C	Tcruzi	CD4T	0.0329445488600191	0.0425716237167103	0.239237170367437
SCARB2	chr4:76089970:C:T	NI	NK	0.00118516203976651	0.0228521458367617	0.737344761089967
SCARB2	chr4:76089970:C:T	NI	CD8T	0.000229651825313458	0.0250186228563973	0.74271087539837
SCARB2	chr4:76089970:C:T	NI	monocyte	0.00284622515713271	0.0323399532337163	0.68518547142768
SCARB2	chr4:76089970:C:T	NI	B	-0.00590152350616906	0.0266228215464437	0.683991894631843
SCARB2	chr4:76089970:C:T	NI	CD4T	-0.00782886913659185	0.0322815509543909	0.663510376353561
SCARB2	chr4:76089970:C:T	IAV	NK	0.0034043651321686	0.0218076824290691	0.711729737465189
SCARB2	chr4:76089970:C:T	IAV	CD8T	0.00336296624611843	0.0206431467830378	0.711480423661423
SCARB2	chr4:76089970:C:T	IAV	monocyte	-0.00309442604485221	0.0204069167993118	0.703257745421858
SCARB2	chr4:76089970:C:T	IAV	B	-0.00473674465032002	0.0223078038312493	0.686522631658138
SCARB2	chr4:76089970:C:T	IAV	CD4T	-0.00377249751984651	0.0234498934299428	0.700590665870509
SCARB2	chr4:76089970:C:T	LPS	NK	0.00250988893325571	0.0232263187777272	0.717401230801937
SCARB2	chr4:76089970:C:T	LPS	CD8T	-0.000215186208692933	0.0215918600206331	0.730829353635529
SCARB2	chr4:76089970:C:T	LPS	monocyte	-0.00502591709273006	0.0265908016736562	0.673086943937311
SCARB2	chr4:76089970:C:T	LPS	B	-0.00725211455243357	0.0268334553404111	0.662246416091365
SCARB2	chr4:76089970:C:T	LPS	CD4T	-0.00607969822381163	0.0266623212526786	0.67487061655473
SCARB2	chr4:76089970:C:T	Tcruzi	NK	0.00287338581807685	0.0244230294390355	0.718533269604806
SCARB2	chr4:76089970:C:T	Tcruzi	CD8T	-0.00101897495453406	0.0239678027908316	0.727008089915185
SCARB2	chr4:76089970:C:T	Tcruzi	monocyte	-0.00640359128726095	0.0282425006278321	0.671017550777095
SCARB2	chr4:76089970:C:T	Tcruzi	B	-0.00571015601138412	0.0252610707737576	0.678724296765924
SCARB2	chr4:76089970:C:T	Tcruzi	CD4T	-0.00877145579934701	0.0303002695479251	0.662590986251209
SCARB2	chr4:76117417:C:T	NI	NK	-0.050071011760549	0.0330557950779385	0.0585157797350101
SCARB2	chr4:76117417:C:T	NI	CD8T	-0.0595962479811165	0.0336827866825751	0.0353800889626558
SCARB2	chr4:76117417:C:T	NI	monocyte	-0.112925395683905	0.0343700214850382	0.00026740923941504
SCARB2	chr4:76117417:C:T	NI	B	-0.045275371164919	0.0362487490952679	0.100806375801948
SCARB2	chr4:76117417:C:T	NI	CD4T	-0.0732336320769531	0.0374885377778683	0.0227890631983922
SCARB2	chr4:76117417:C:T	IAV	NK	-0.0391449131977674	0.0294889384040032	0.0874161425289286
SCARB2	chr4:76117417:C:T	IAV	CD8T	-0.0379980798318361	0.0280152129197566	0.0811156305139703
SCARB2	chr4:76117417:C:T	IAV	monocyte	-0.101276051817348	0.0256402567023813	2.91393342917168e-05
SCARB2	chr4:76117417:C:T	IAV	B	-0.0337250451275818	0.0305931105928271	0.129823394336665
SCARB2	chr4:76117417:C:T	IAV	CD4T	-0.0518840828254402	0.0267521490140219	0.0265240080063019
SCARB2	chr4:76117417:C:T	LPS	NK	-0.0459159337310061	0.0312164520729971	0.0668646615147809
SCARB2	chr4:76117417:C:T	LPS	CD8T	-0.052096296873605	0.0293516485894978	0.0341754104615715
SCARB2	chr4:76117417:C:T	LPS	monocyte	-0.0962842368265679	0.029929124267502	0.000554961560371381
SCARB2	chr4:76117417:C:T	LPS	B	-0.0443838029898405	0.0339662445965778	0.0923184967657256
SCARB2	chr4:76117417:C:T	LPS	CD4T	-0.0612421218142102	0.028699083302876	0.0164430055917234
SCARB2	chr4:76117417:C:T	Tcruzi	NK	-0.0424234450405074	0.0339179851926272	0.100519742457745
SCARB2	chr4:76117417:C:T	Tcruzi	CD8T	-0.0509604303039013	0.032227769889485	0.0550247327717003
SCARB2	chr4:76117417:C:T	Tcruzi	monocyte	-0.103470572305344	0.0346523704504831	0.00114141909863275
SCARB2	chr4:76117417:C:T	Tcruzi	B	-0.0314447049285238	0.034623749299976	0.174536475025571
SCARB2	chr4:76117417:C:T	Tcruzi	CD4T	-0.0721660151218791	0.0349149081292281	0.0166343683301093
SCARB2	chr4:76125340:A:G	NI	NK	0.0525604128463734	0.0787723363147202	0.285947010041238
SCARB2	chr4:76125340:A:G	NI	CD8T	0.0573869032826598	0.0838804068548669	0.282935834381017
SCARB2	chr4:76125340:A:G	NI	monocyte	0.141274644208791	0.105787088356428	0.10222131373552
SCARB2	chr4:76125340:A:G	NI	B	0.00347194421166054	0.0796287393588658	0.502209819564622
SCARB2	chr4:76125340:A:G	NI	CD4T	0.036361523415212	0.0887476256566457	0.378821359539261
SCARB2	chr4:76125340:A:G	IAV	NK	0.0248553357880934	0.0648453442250943	0.382008848375894
SCARB2	chr4:76125340:A:G	IAV	CD8T	0.0221661738890107	0.0607309160673648	0.388427129688816
SCARB2	chr4:76125340:A:G	IAV	monocyte	0.0733675728226232	0.063479226613784	0.155867850154454
SCARB2	chr4:76125340:A:G	IAV	B	0.00146808954006176	0.0664112153714569	0.511541895358527
SCARB2	chr4:76125340:A:G	IAV	CD4T	-0.0112114271258938	0.0687713556140502	0.496022204643328
SCARB2	chr4:76125340:A:G	LPS	NK	0.0255880885009949	0.0693352471128506	0.38463991975409
SCARB2	chr4:76125340:A:G	LPS	CD8T	0.0596434945509187	0.0770417825193381	0.248125364861636
SCARB2	chr4:76125340:A:G	LPS	monocyte	0.138619545152384	0.0983178584165508	0.0976550434448852
SCARB2	chr4:76125340:A:G	LPS	B	-0.0189204524075191	0.0812825208647705	0.47625275290313
SCARB2	chr4:76125340:A:G	LPS	CD4T	0.0101139812657864	0.0716448385361767	0.472174642360038
SCARB2	chr4:76125340:A:G	Tcruzi	NK	0.0438295530449687	0.0775751465187728	0.320159022277642
SCARB2	chr4:76125340:A:G	Tcruzi	CD8T	0.0535345165804654	0.0797807371039168	0.287069228703166
SCARB2	chr4:76125340:A:G	Tcruzi	monocyte	0.141361919126648	0.107655267162821	0.109228711487991
SCARB2	chr4:76125340:A:G	Tcruzi	B	0.010738883951346	0.0747383129790222	0.467547614491803
SCARB2	chr4:76125340:A:G	Tcruzi	CD4T	0.0454822630424669	0.0856440750006111	0.339489299028249
SCARB2	chr4:76137830:T:C	NI	NK	0.0251388731955503	0.0607046017864	0.500162890430829
SCARB2	chr4:76137830:T:C	NI	CD8T	0.000292688237296212	0.0540078164507255	0.623633209092754
SCARB2	chr4:76137830:T:C	NI	monocyte	-0.00249911690528565	0.056439086762964	0.590680898868026
SCARB2	chr4:76137830:T:C	NI	B	0.0144894429501512	0.058816749076113	0.560487536583585
SCARB2	chr4:76137830:T:C	NI	CD4T	-0.0252046968045874	0.06830031694315	0.499876504627616
SCARB2	chr4:76137830:T:C	IAV	NK	0.0216909828623608	0.0543884097535284	0.506651214894857
SCARB2	chr4:76137830:T:C	IAV	CD8T	0.00846930023013685	0.04406749514913	0.580589283538716
SCARB2	chr4:76137830:T:C	IAV	monocyte	-0.00783781099080017	0.0430104183092703	0.572263140726729
SCARB2	chr4:76137830:T:C	IAV	B	0.0165512629593448	0.0525144267630945	0.538169221886159
SCARB2	chr4:76137830:T:C	IAV	CD4T	-0.0280858403775274	0.0580672090206457	0.470840494628256
SCARB2	chr4:76137830:T:C	LPS	NK	0.024688085665004	0.0599038470512997	0.497849559700856
SCARB2	chr4:76137830:T:C	LPS	CD8T	0.00540693769428408	0.0475025993089059	0.601828255374448
SCARB2	chr4:76137830:T:C	LPS	monocyte	-0.000104069797078349	0.0526966156322614	0.613970322308315
SCARB2	chr4:76137830:T:C	LPS	B	0.011125419470359	0.0555369655299229	0.57118723515498
SCARB2	chr4:76137830:T:C	LPS	CD4T	-0.0307657216413536	0.0634903127573629	0.46624326991014
SCARB2	chr4:76137830:T:C	Tcruzi	NK	0.0311879220116344	0.068345546457965	0.479198511886247
SCARB2	chr4:76137830:T:C	Tcruzi	CD8T	0.00523115931072084	0.0531356407835506	0.609444053683469
SCARB2	chr4:76137830:T:C	Tcruzi	monocyte	-0.000507613383948735	0.0550868495449115	0.617266980766163
SCARB2	chr4:76137830:T:C	Tcruzi	B	0.01593466409936	0.0569942157203831	0.547518311495423
SCARB2	chr4:76137830:T:C	Tcruzi	CD4T	-0.0172862516048854	0.0612484396499807	0.533240035891111
SCARB2	chr4:76184799:A:T	NI	NK	0.0425916956853073	0.0464666801954674	0.173661667562461
SCARB2	chr4:76184799:A:T	NI	CD8T	0.0705471801694724	0.0477421337558541	0.0673851807768523
SCARB2	chr4:76184799:A:T	NI	monocyte	0.243775273182893	0.050014919308165	1.12972617877228e-08
SCARB2	chr4:76184799:A:T	NI	B	0.0885537816290284	0.0515291865357879	0.0406218760591922
SCARB2	chr4:76184799:A:T	NI	CD4T	0.0963939111996498	0.0520481164203916	0.0320817427355125
SCARB2	chr4:76184799:A:T	IAV	NK	0.0310791170214388	0.0412467975402625	0.219044387518029
SCARB2	chr4:76184799:A:T	IAV	CD8T	0.0167657377898107	0.0413252733019848	0.32398738481952
SCARB2	chr4:76184799:A:T	IAV	monocyte	0.133414508517873	0.0306897238289094	7.39071823940151e-06
SCARB2	chr4:76184799:A:T	IAV	B	0.073041266969243	0.0426097822873678	0.040684367245905
SCARB2	chr4:76184799:A:T	IAV	CD4T	0.0568082555108652	0.0357624681279783	0.0578640963487292
SCARB2	chr4:76184799:A:T	LPS	NK	0.0331152376811181	0.0439343561604865	0.218697373648944
SCARB2	chr4:76184799:A:T	LPS	CD8T	0.0569969133546312	0.0410991256340621	0.0798905876340239
SCARB2	chr4:76184799:A:T	LPS	monocyte	0.154760054478306	0.0391100020617659	4.44924201490402e-05
SCARB2	chr4:76184799:A:T	LPS	B	0.0922256151539166	0.0473747140692819	0.0240812196025115
SCARB2	chr4:76184799:A:T	LPS	CD4T	0.104225743573966	0.038264486680691	0.00283599812572867
SCARB2	chr4:76184799:A:T	Tcruzi	NK	0.0569277035021714	0.0489875131547436	0.11630758610799
SCARB2	chr4:76184799:A:T	Tcruzi	CD8T	0.0738432093461787	0.0459965777480177	0.0511624194413565
SCARB2	chr4:76184799:A:T	Tcruzi	monocyte	0.22790701802407	0.0528961020976885	5.26794754364754e-07
SCARB2	chr4:76184799:A:T	Tcruzi	B	0.100323432303706	0.0497140526795976	0.0179806638896819
SCARB2	chr4:76184799:A:T	Tcruzi	CD4T	0.123663211230575	0.0504849996741627	0.00461962946527624
SCARB2	chr4:76184962:T:A	NI	NK	0.0124924271191517	0.0508772068758937	0.576273660072118
SCARB2	chr4:76184962:T:A	NI	CD8T	0.0100012139419122	0.0557696239756083	0.596600528828098
SCARB2	chr4:76184962:T:A	NI	monocyte	0.0115380772610288	0.0605851164046849	0.564157423984467
SCARB2	chr4:76184962:T:A	NI	B	-0.00272168546390817	0.0539654716827077	0.643473179155065
SCARB2	chr4:76184962:T:A	NI	CD4T	0.000739825904258473	0.0666155379486695	0.634127094988242
SCARB2	chr4:76184962:T:A	IAV	NK	0.0158522079517484	0.0494846354884806	0.551760929199893
SCARB2	chr4:76184962:T:A	IAV	CD8T	0.00973071117870096	0.0426449138342071	0.581711580804098
SCARB2	chr4:76184962:T:A	IAV	monocyte	0.0066691557257556	0.04615158494084	0.60614939057795
SCARB2	chr4:76184962:T:A	IAV	B	-0.00107165619524597	0.0454586393654662	0.650727281055731
SCARB2	chr4:76184962:T:A	IAV	CD4T	0.0131550483746345	0.0560893749499005	0.581402283311614
SCARB2	chr4:76184962:T:A	LPS	NK	0.0170810548744144	0.0537558054936183	0.548026279196052
SCARB2	chr4:76184962:T:A	LPS	CD8T	0.00925034955296872	0.0479862172526939	0.587576594970826
SCARB2	chr4:76184962:T:A	LPS	monocyte	0.00894767041262975	0.0572827765711899	0.589130912085571
SCARB2	chr4:76184962:T:A	LPS	B	-0.00421547186024062	0.0535981283734377	0.630790828863074
SCARB2	chr4:76184962:T:A	LPS	CD4T	0.00396304153746488	0.059324077442393	0.623348964782484
SCARB2	chr4:76184962:T:A	Tcruzi	NK	0.0137746069334714	0.0530213250948042	0.570113922736393
SCARB2	chr4:76184962:T:A	Tcruzi	CD8T	0.00900808240525508	0.0533280032579202	0.59773901397399
SCARB2	chr4:76184962:T:A	Tcruzi	monocyte	0.0069483347000672	0.0571270248006946	0.606522672620887
SCARB2	chr4:76184962:T:A	Tcruzi	B	-0.00287717231200927	0.0511403670416219	0.639911467269844
SCARB2	chr4:76184962:T:A	Tcruzi	CD4T	0.000940347159656701	0.062226734175227	0.640029965538662
SCARB2	chr4:76211895:T:C	NI	NK	0.0633675250218444	0.0499359888827801	0.10790617272532
SCARB2	chr4:76211895:T:C	NI	CD8T	-0.00955099422670496	0.0508050879784544	0.456630437199733
SCARB2	chr4:76211895:T:C	NI	monocyte	-0.0825385477453589	0.0465432442850883	0.0493980914877658
SCARB2	chr4:76211895:T:C	NI	B	-0.0367680771169182	0.0525053834391506	0.251939958785738
SCARB2	chr4:76211895:T:C	NI	CD4T	0.00710346259599134	0.0522071488136011	0.460193753738587
SCARB2	chr4:76211895:T:C	IAV	NK	0.0952104941412673	0.0517217769669898	0.0398783240027392
SCARB2	chr4:76211895:T:C	IAV	CD8T	0.0380798499742267	0.0426262535929227	0.191401227462471
SCARB2	chr4:76211895:T:C	IAV	monocyte	-0.00473809157319762	0.0296121981127324	0.442882668604358
SCARB2	chr4:76211895:T:C	IAV	B	-0.00824012984699058	0.0424140437073754	0.429872669056391
SCARB2	chr4:76211895:T:C	IAV	CD4T	0.01278144820931	0.0339561032973016	0.367227644259579
SCARB2	chr4:76211895:T:C	LPS	NK	0.0940419431652805	0.0530693145529743	0.0446924158908049
SCARB2	chr4:76211895:T:C	LPS	CD8T	0.0202505526070658	0.0418103172380999	0.321166569737138
SCARB2	chr4:76211895:T:C	LPS	monocyte	-0.0496260988341247	0.0380585816186866	0.108418155577439
SCARB2	chr4:76211895:T:C	LPS	B	-0.0563081157837973	0.0503605208142694	0.140150394857399
SCARB2	chr4:76211895:T:C	LPS	CD4T	-0.00960635272593195	0.0363657941456163	0.41274866250179
SCARB2	chr4:76211895:T:C	Tcruzi	NK	0.0489449873998857	0.0511072386135279	0.174680693360737
SCARB2	chr4:76211895:T:C	Tcruzi	CD8T	0.0023148345440831	0.0476101597415919	0.479054995685354
SCARB2	chr4:76211895:T:C	Tcruzi	monocyte	-0.150002851871531	0.0687827425950491	0.0123962345738441
SCARB2	chr4:76211895:T:C	Tcruzi	B	-0.0429368702538342	0.0508577328879643	0.208550934507403
SCARB2	chr4:76211895:T:C	Tcruzi	CD4T	0.0214016420535632	0.0496485526875356	0.351723046959852
SCARB2	chr4:76243051:T:C	NI	NK	-0.0196373962940134	0.0392458955861951	0.375653724652601
SCARB2	chr4:76243051:T:C	NI	CD8T	-0.0401270987333683	0.0456194657366068	0.261430229037491
SCARB2	chr4:76243051:T:C	NI	monocyte	-0.0161251740117853	0.0421971045282423	0.412165617690746
SCARB2	chr4:76243051:T:C	NI	B	-0.02550238950121	0.0442889615921057	0.352859958344166
SCARB2	chr4:76243051:T:C	NI	CD4T	-0.0765280141281849	0.0661680563654613	0.184323922374098
SCARB2	chr4:76243051:T:C	IAV	NK	-0.0184005393685476	0.0355414634425937	0.370413647927429
SCARB2	chr4:76243051:T:C	IAV	CD8T	-0.0253525829735003	0.0346739093202811	0.301516641463166
SCARB2	chr4:76243051:T:C	IAV	monocyte	-0.0160309627418655	0.0317532314712572	0.389176523436045
SCARB2	chr4:76243051:T:C	IAV	B	-0.0353665754827857	0.0429451773877661	0.271806909104882
SCARB2	chr4:76243051:T:C	IAV	CD4T	-0.0534472758660363	0.0461233160630304	0.199471770531409
SCARB2	chr4:76243051:T:C	LPS	NK	-0.0196987991774869	0.0382215166338899	0.366770532672868
SCARB2	chr4:76243051:T:C	LPS	CD8T	-0.0385580877895554	0.0411396144117712	0.240262665220901
SCARB2	chr4:76243051:T:C	LPS	monocyte	-0.0229463919945536	0.0400946230163018	0.359101063846675
SCARB2	chr4:76243051:T:C	LPS	B	-0.0234457691905308	0.0421734158577193	0.355523157744355
SCARB2	chr4:76243051:T:C	LPS	CD4T	-0.0680524868152373	0.0553671593914421	0.181047754989208
SCARB2	chr4:76243051:T:C	Tcruzi	NK	-0.0227822154888702	0.0410722290782006	0.35806908122291
SCARB2	chr4:76243051:T:C	Tcruzi	CD8T	-0.036347786933952	0.0432413149297268	0.270981679376884
SCARB2	chr4:76243051:T:C	Tcruzi	monocyte	-0.00982611847102429	0.0423032913470848	0.466097672910131
SCARB2	chr4:76243051:T:C	Tcruzi	B	-0.0214311962424775	0.0414824317252399	0.369083285576054
SCARB2	chr4:76243051:T:C	Tcruzi	CD4T	-0.0775372621370184	0.0660300506499148	0.183736605329532
SCARB2	chr4:76252919:T:C	NI	NK	-0.0495409609381942	0.0482623326660954	0.23223366401545
SCARB2	chr4:76252919:T:C	NI	CD8T	-0.0402529205189493	0.0413899323055255	0.259530235250523
SCARB2	chr4:76252919:T:C	NI	monocyte	-0.0243478807362144	0.0362745116004634	0.338364549846626
SCARB2	chr4:76252919:T:C	NI	B	-0.0227948493984558	0.0371367653611163	0.368873538242289
SCARB2	chr4:76252919:T:C	NI	CD4T	-0.0391245927997504	0.0441840843996813	0.28063738705576
SCARB2	chr4:76252919:T:C	IAV	NK	-0.0424025504971812	0.0415793935250496	0.236960036475924
SCARB2	chr4:76252919:T:C	IAV	CD8T	-0.0330875035550947	0.0344122752199121	0.255622368581587
SCARB2	chr4:76252919:T:C	IAV	monocyte	-0.0211302290194335	0.0276637093833694	0.330007135544666
SCARB2	chr4:76252919:T:C	IAV	B	-0.0108040924752549	0.0298141613333613	0.446470803297911
SCARB2	chr4:76252919:T:C	IAV	CD4T	-0.0276016685404276	0.0320579121176109	0.300505398291081
SCARB2	chr4:76252919:T:C	LPS	NK	-0.0446704244905724	0.0435032766487688	0.235279973830159
SCARB2	chr4:76252919:T:C	LPS	CD8T	-0.0355788598565858	0.036275214365332	0.253704790568002
SCARB2	chr4:76252919:T:C	LPS	monocyte	-0.0151530934245764	0.0317894864141101	0.411859609760245
SCARB2	chr4:76252919:T:C	LPS	B	-0.0189402502336349	0.034542151068191	0.387745649487223
SCARB2	chr4:76252919:T:C	LPS	CD4T	-0.0271106368562014	0.0340834297011574	0.317228376796527
SCARB2	chr4:76252919:T:C	Tcruzi	NK	-0.0516895773081353	0.0502856611460205	0.229057213843481
SCARB2	chr4:76252919:T:C	Tcruzi	CD8T	-0.0419231668441827	0.0416960000198518	0.247171619311467
SCARB2	chr4:76252919:T:C	Tcruzi	monocyte	-0.0194371873477342	0.0349962672640174	0.385275644892223
SCARB2	chr4:76252919:T:C	Tcruzi	B	-0.0202124182116413	0.0346148046537077	0.376569144392172
SCARB2	chr4:76252919:T:C	Tcruzi	CD4T	-0.0380867228951818	0.0416819112947067	0.278272828364079
SCARB2	chr4:76287043:G:T	NI	NK	0.00158597025155393	0.0236861079894158	0.638974085152387
SCARB2	chr4:76287043:G:T	NI	CD8T	0.018019560961215	0.0312362162594323	0.478362211272718
SCARB2	chr4:76287043:G:T	NI	monocyte	0.0397796222830752	0.0407024109331121	0.290169685441879
SCARB2	chr4:76287043:G:T	NI	B	-0.000725335557080247	0.0265279449475278	0.668388775357862
SCARB2	chr4:76287043:G:T	NI	CD4T	0.00906144902922116	0.0303874120811931	0.554932486757703
SCARB2	chr4:76287043:G:T	IAV	NK	-0.000293510542913754	0.0215133316762178	0.662031409943877
SCARB2	chr4:76287043:G:T	IAV	CD8T	0.00704386718129037	0.0209002274263862	0.558885219259905
SCARB2	chr4:76287043:G:T	IAV	monocyte	0.0207421365362787	0.0254196482453925	0.403415161046066
SCARB2	chr4:76287043:G:T	IAV	B	-0.00466797007253468	0.0236609520661509	0.629405625079922
SCARB2	chr4:76287043:G:T	IAV	CD4T	0.00425483228052346	0.0212356680961034	0.600769632978698
SCARB2	chr4:76287043:G:T	LPS	NK	-0.00294805736677896	0.024062989653652	0.650494664664299
SCARB2	chr4:76287043:G:T	LPS	CD8T	0.00966383825689218	0.0232226892010876	0.530379666145884
SCARB2	chr4:76287043:G:T	LPS	monocyte	0.0134929237450528	0.0257792892542821	0.482645812723151
SCARB2	chr4:76287043:G:T	LPS	B	-0.00126905252653407	0.025373838618399	0.668156974905034
SCARB2	chr4:76287043:G:T	LPS	CD4T	0.00958058683763668	0.0241269862167156	0.539314173199947
SCARB2	chr4:76287043:G:T	Tcruzi	NK	0.00443109996471115	0.0247151913954626	0.603832480612225
SCARB2	chr4:76287043:G:T	Tcruzi	CD8T	0.0133601777980708	0.0270058344016655	0.505919949379463
SCARB2	chr4:76287043:G:T	Tcruzi	monocyte	0.0303210841103676	0.0372952081295481	0.387116597371968
SCARB2	chr4:76287043:G:T	Tcruzi	B	-0.000491436155132811	0.0251325867118763	0.662937705780582
SCARB2	chr4:76287043:G:T	Tcruzi	CD4T	0.0145334575481607	0.0293896981567027	0.507821909113714
SCARB2	chr4:76322104:T:C	NI	NK	0.0069932095978127	0.0373123668045538	0.615697400620405
SCARB2	chr4:76322104:T:C	NI	CD8T	0.0130347900623574	0.0430349098680735	0.580712464925737
SCARB2	chr4:76322104:T:C	NI	monocyte	0.00975267471889647	0.0470055908604724	0.578799550436697
SCARB2	chr4:76322104:T:C	NI	B	0.0156585313019224	0.0453743795593607	0.568079108770145
SCARB2	chr4:76322104:T:C	NI	CD4T	0.0152566601080189	0.0518465279203467	0.570637321113068
SCARB2	chr4:76322104:T:C	IAV	NK	0.00455853576216967	0.0337656822146503	0.629449083235841
SCARB2	chr4:76322104:T:C	IAV	CD8T	0.00588206351171649	0.03142166655646	0.613564312151114
SCARB2	chr4:76322104:T:C	IAV	monocyte	0.00120422065258212	0.0345510487671277	0.662390719688862
SCARB2	chr4:76322104:T:C	IAV	B	0.00684815793117578	0.0350664935171418	0.612800845953827
SCARB2	chr4:76322104:T:C	IAV	CD4T	0.0177875132436853	0.0438293804128244	0.549227375646678
SCARB2	chr4:76322104:T:C	LPS	NK	0.0064003919256525	0.0368873365924611	0.612440864521648
SCARB2	chr4:76322104:T:C	LPS	CD8T	0.0107965442252431	0.036867465553178	0.577194832498502
SCARB2	chr4:76322104:T:C	LPS	monocyte	0.00123647300324333	0.0429754101277324	0.648217551426045
SCARB2	chr4:76322104:T:C	LPS	B	0.0113369128241285	0.0417739815782596	0.58458757308717
SCARB2	chr4:76322104:T:C	LPS	CD4T	0.0210297378985773	0.0492963510401235	0.535934477744415
SCARB2	chr4:76322104:T:C	Tcruzi	NK	0.00605994763210401	0.0383015381600442	0.621461115091989
SCARB2	chr4:76322104:T:C	Tcruzi	CD8T	0.0108008410433475	0.0406475827208809	0.589273535373053
SCARB2	chr4:76322104:T:C	Tcruzi	monocyte	0.00260284134280699	0.0434104550854535	0.64795132764037
SCARB2	chr4:76322104:T:C	Tcruzi	B	0.0110473736884433	0.0405129871331154	0.588681434223572
SCARB2	chr4:76322104:T:C	Tcruzi	CD4T	0.0153679275478347	0.0482339330211721	0.573531520093083
SCCPDH	chr1:246648402:C:T	NI	NK	0.118563452519426	0.0462549740731867	0.00470534734974815
SCCPDH	chr1:246648402:C:T	NI	CD8T	0.0722403870303782	0.0494175737365858	0.0785216633393469
SCCPDH	chr1:246648402:C:T	NI	monocyte	0.200595470832686	0.0531883504511919	6.1495559661064e-05
SCCPDH	chr1:246648402:C:T	NI	B	0.0737845179197526	0.0496783640365818	0.0695631079219151
SCCPDH	chr1:246648402:C:T	NI	CD4T	0.232266747025796	0.0513452487112199	1.01964345662754e-06
SCCPDH	chr1:246648402:C:T	IAV	NK	0.10384525684692	0.0445995574002602	0.0101094189368154
SCCPDH	chr1:246648402:C:T	IAV	CD8T	0.0738794235051135	0.0436339508077684	0.0479223618019641
SCCPDH	chr1:246648402:C:T	IAV	monocyte	0.156211190255177	0.0507923631818185	0.000967976510908947
SCCPDH	chr1:246648402:C:T	IAV	B	0.0837290472209426	0.046661431769755	0.035032539778497
SCCPDH	chr1:246648402:C:T	IAV	CD4T	0.155765486559897	0.046658550020501	0.000774661061126015
SCCPDH	chr1:246648402:C:T	LPS	NK	0.160314955956711	0.0492158166115756	0.000164855065708696
SCCPDH	chr1:246648402:C:T	LPS	CD8T	0.111459340566742	0.0420418373810065	0.00500518667473951
SCCPDH	chr1:246648402:C:T	LPS	monocyte	0.202614536768208	0.0583268071590487	0.000161493007846865
SCCPDH	chr1:246648402:C:T	LPS	B	0.1013351636721	0.0488617055064708	0.0184352316888828
SCCPDH	chr1:246648402:C:T	LPS	CD4T	0.216395970747429	0.0494121138979861	3.32780644917809e-06
SCCPDH	chr1:246648402:C:T	Tcruzi	NK	0.107515989443385	0.0485032797175666	0.0143295454921665
SCCPDH	chr1:246648402:C:T	Tcruzi	CD8T	0.147309329303198	0.044251031344791	0.000383467742512746
SCCPDH	chr1:246648402:C:T	Tcruzi	monocyte	0.200125752541623	0.0544560458772528	8.06885408979133e-05
SCCPDH	chr1:246648402:C:T	Tcruzi	B	0.0650797126402438	0.0480917627357285	0.0888572470125354
SCCPDH	chr1:246648402:C:T	Tcruzi	CD4T	0.22420229017358	0.0517963068600598	2.63289601307142e-06
SCCPDH	chr1:246684929:G:A	NI	NK	-0.244830642243255	0.0543793715669137	3.1607552797297e-06
SCCPDH	chr1:246684929:G:A	NI	CD8T	-0.285666030322561	0.0501667216050023	9.03794150630688e-08
SCCPDH	chr1:246684929:G:A	NI	monocyte	-0.312841346340468	0.0599982565073014	9.89449844279733e-08
SCCPDH	chr1:246684929:G:A	NI	B	-0.211214089222919	0.0581547480101582	0.00022563250455887
SCCPDH	chr1:246684929:G:A	NI	CD4T	-0.395563267847984	0.0580336556101227	9.74664793318425e-12
SCCPDH	chr1:246684929:G:A	IAV	NK	-0.198164896058482	0.0537030727048414	0.000173443930297945
SCCPDH	chr1:246684929:G:A	IAV	CD8T	-0.22546628869238	0.0522714377879057	1.02341483738666e-05
SCCPDH	chr1:246684929:G:A	IAV	monocyte	-0.259631937929667	0.0586541881198416	4.8041770127627e-06
SCCPDH	chr1:246684929:G:A	IAV	B	-0.221547962682438	0.0552697797897324	2.95206288156713e-05
SCCPDH	chr1:246684929:G:A	IAV	CD4T	-0.379440103293966	0.0556331938956092	4.2277292777726e-12
SCCPDH	chr1:246684929:G:A	LPS	NK	-0.22882919016799	0.0531081821589596	1.81612931473563e-05
SCCPDH	chr1:246684929:G:A	LPS	CD8T	-0.256601499999703	0.0486590062255479	4.37497164496037e-07
SCCPDH	chr1:246684929:G:A	LPS	monocyte	-0.287598673951001	0.0651972495876964	6.36723516900251e-06
SCCPDH	chr1:246684929:G:A	LPS	B	-0.249318782963784	0.0564468569316281	8.12841880415416e-06
SCCPDH	chr1:246684929:G:A	LPS	CD4T	-0.444377934405947	0.0615432616524195	5.55111512312578e-16
SCCPDH	chr1:246684929:G:A	Tcruzi	NK	-0.248873396954659	0.0569966777332388	8.1862688044998e-06
SCCPDH	chr1:246684929:G:A	Tcruzi	CD8T	-0.274608219260806	0.0502245261695209	3.45437391247039e-07
SCCPDH	chr1:246684929:G:A	Tcruzi	monocyte	-0.282374784289098	0.060371881756312	2.85901314889259e-06
SCCPDH	chr1:246684929:G:A	Tcruzi	B	-0.229592897264643	0.0555384053849202	2.39165338101754e-05
SCCPDH	chr1:246684929:G:A	Tcruzi	CD4T	-0.42279692935468	0.0612445676354137	1.68531855138099e-13
SCCPDH	chr1:246715160:C:T	NI	NK	0.185551191605809	0.055357306108372	0.000537071899232187
SCCPDH	chr1:246715160:C:T	NI	CD8T	0.330955954807751	0.0517198961948888	3.8151362464399e-10
SCCPDH	chr1:246715160:C:T	NI	monocyte	0.39241974968157	0.0621138829421981	5.31826666076492e-11
SCCPDH	chr1:246715160:C:T	NI	B	0.272597768298507	0.0586094057487378	3.16599788357024e-06
SCCPDH	chr1:246715160:C:T	NI	CD4T	0.41747062136383	0.057610873442413	1.59826230917898e-12
SCCPDH	chr1:246715160:C:T	IAV	NK	0.194924473130009	0.053723015010562	0.000174847464397584
SCCPDH	chr1:246715160:C:T	IAV	CD8T	0.214491111408599	0.0525538768244044	3.7452386586015e-05
SCCPDH	chr1:246715160:C:T	IAV	monocyte	0.3058588496014	0.0599943139842268	1.86873259380888e-07
SCCPDH	chr1:246715160:C:T	IAV	B	0.274577055104317	0.0571113604143748	3.90776550612791e-07
SCCPDH	chr1:246715160:C:T	IAV	CD4T	0.377018115905121	0.0547443431364028	1.98006208229639e-11
SCCPDH	chr1:246715160:C:T	LPS	NK	0.216904215646582	0.054342465003109	4.70406624725862e-05
SCCPDH	chr1:246715160:C:T	LPS	CD8T	0.265653853776839	0.0501332287024946	3.3114380461107e-07
SCCPDH	chr1:246715160:C:T	LPS	monocyte	0.36290755093547	0.067665304489319	3.12848585627355e-08
SCCPDH	chr1:246715160:C:T	LPS	B	0.28623256979399	0.0579311627813064	8.13412695714443e-07
SCCPDH	chr1:246715160:C:T	LPS	CD4T	0.433973625875329	0.0571433211073733	1.63538559491785e-14
SCCPDH	chr1:246715160:C:T	Tcruzi	NK	0.172452091106305	0.0590016721500507	0.0024632162660609
SCCPDH	chr1:246715160:C:T	Tcruzi	CD8T	0.315180941600626	0.051258052799718	2.35370911747137e-09
SCCPDH	chr1:246715160:C:T	Tcruzi	monocyte	0.338242837769273	0.0617122630407571	6.21429922988393e-08
SCCPDH	chr1:246715160:C:T	Tcruzi	B	0.256103525533234	0.0559906582952043	5.38275497982019e-06
SCCPDH	chr1:246715160:C:T	Tcruzi	CD4T	0.431853996114186	0.0586840543486543	1.20898520138237e-13
SCCPDH	chr1:246855319:G:T	NI	NK	0.119776930824649	0.0640958719040423	0.0265151253421614
SCCPDH	chr1:246855319:G:T	NI	CD8T	0.152446632046604	0.0639231839524853	0.0086487146871627
SCCPDH	chr1:246855319:G:T	NI	monocyte	0.136659297394049	0.0815547581699126	0.0389985774676367
SCCPDH	chr1:246855319:G:T	NI	B	0.183561164128606	0.0783668233710232	0.00410180042519903
SCCPDH	chr1:246855319:G:T	NI	CD4T	0.22062145163576	0.0801110568301112	0.00181002239392
SCCPDH	chr1:246855319:G:T	IAV	NK	0.146134977586659	0.0678765084372043	0.00685025620302047
SCCPDH	chr1:246855319:G:T	IAV	CD8T	0.106310694727837	0.056942887442153	0.0266704367214191
SCCPDH	chr1:246855319:G:T	IAV	monocyte	0.0321692694040898	0.0742801080459479	0.313733878855815
SCCPDH	chr1:246855319:G:T	IAV	B	0.128649534432636	0.0654020720407879	0.0185992865153944
SCCPDH	chr1:246855319:G:T	IAV	CD4T	0.188037504175163	0.0713456525489175	0.00263103654098136
SCCPDH	chr1:246855319:G:T	LPS	NK	0.139473187185657	0.0657256383280214	0.0115398610108137
SCCPDH	chr1:246855319:G:T	LPS	CD8T	0.149027783688279	0.060803777199507	0.00470868293729885
SCCPDH	chr1:246855319:G:T	LPS	monocyte	0.0445286562520162	0.0842817407367129	0.285277672212078
SCCPDH	chr1:246855319:G:T	LPS	B	0.159055199771576	0.0719950941759227	0.00941925710053942
SCCPDH	chr1:246855319:G:T	LPS	CD4T	0.203477792356885	0.0752131513687814	0.00234188001564578
SCCPDH	chr1:246855319:G:T	Tcruzi	NK	0.109900479977201	0.0659205943267656	0.0451438523633916
SCCPDH	chr1:246855319:G:T	Tcruzi	CD8T	0.148062674249663	0.0623767679703714	0.00873422461414674
SCCPDH	chr1:246855319:G:T	Tcruzi	monocyte	0.104053137051256	0.0776707424916604	0.0846849202626323
SCCPDH	chr1:246855319:G:T	Tcruzi	B	0.170732322407845	0.0734836511906078	0.00465697483556601
SCCPDH	chr1:246855319:G:T	Tcruzi	CD4T	0.197303992261081	0.074797202581369	0.00331486001495723
SCD5	chr4:82669865:G:A	NI	NK	-0.158173716381769	0.132801112787965	0.111553261416435
SCD5	chr4:82669865:G:A	NI	CD8T	-0.124765233314027	0.108515862268237	0.142349443639735
SCD5	chr4:82669865:G:A	NI	monocyte	0.0565753955182572	0.124388359111426	0.371549547597656
SCD5	chr4:82669865:G:A	NI	B	-0.0457372765597595	0.0854729689440861	0.317072701155107
SCD5	chr4:82669865:G:A	NI	CD4T	-0.187095953799595	0.147130250149834	0.11260593094483
SCD5	chr4:82669865:G:A	IAV	NK	-0.104714147112536	0.100185868487727	0.15576713585328
SCD5	chr4:82669865:G:A	IAV	CD8T	-0.0984929145242644	0.0917304876972984	0.14900236807535
SCD5	chr4:82669865:G:A	IAV	monocyte	0.0833391180038435	0.124447214698532	0.290021657171158
SCD5	chr4:82669865:G:A	IAV	B	-0.0624256487836542	0.0821356346580315	0.246020150058635
SCD5	chr4:82669865:G:A	IAV	CD4T	-0.146528249787613	0.121933762469185	0.127324564814759
SCD5	chr4:82669865:G:A	LPS	NK	-0.136954985785504	0.118382314252092	0.124555094218236
SCD5	chr4:82669865:G:A	LPS	CD8T	-0.130837163282986	0.106628334633027	0.117416602376706
SCD5	chr4:82669865:G:A	LPS	monocyte	0.0159665251255686	0.116635675970941	0.482156028445062
SCD5	chr4:82669865:G:A	LPS	B	-0.0638978702983295	0.0896445934113054	0.260436486021068
SCD5	chr4:82669865:G:A	LPS	CD4T	-0.171778605229211	0.136738072175715	0.115905658189161
SCD5	chr4:82669865:G:A	Tcruzi	NK	-0.153442265315436	0.131064448838289	0.117479389260554
SCD5	chr4:82669865:G:A	Tcruzi	CD8T	-0.140140877020001	0.11315830959295	0.120265167829608
SCD5	chr4:82669865:G:A	Tcruzi	monocyte	0.0608298829914087	0.122466606273544	0.359136869771742
SCD5	chr4:82669865:G:A	Tcruzi	B	-0.0537712612008189	0.0850829657597708	0.285912652163259
SCD5	chr4:82669865:G:A	Tcruzi	CD4T	-0.183976257448368	0.143027336090341	0.110265269530569
SCD5	chr4:82673988:C:T	NI	NK	0.0207582715494918	0.048494183250472	0.386777092243791
SCD5	chr4:82673988:C:T	NI	CD8T	0.0369765344277912	0.0504046409381979	0.284381221675754
SCD5	chr4:82673988:C:T	NI	monocyte	-0.0571304858287773	0.0657988891777289	0.234974534866439
SCD5	chr4:82673988:C:T	NI	B	0.00502849104860387	0.0422974721747134	0.490237127227748
SCD5	chr4:82673988:C:T	NI	CD4T	0.0356669846536286	0.05900904231427	0.321619732705631
SCD5	chr4:82673988:C:T	IAV	NK	0.0107795705519482	0.0450963791590405	0.449965645927692
SCD5	chr4:82673988:C:T	IAV	CD8T	0.0405773056518579	0.0488090813934794	0.245841926099943
SCD5	chr4:82673988:C:T	IAV	monocyte	-0.0699775692390045	0.0644138272514177	0.180981420488427
SCD5	chr4:82673988:C:T	IAV	B	0.00993885074026479	0.0390865885029093	0.444818773510495
SCD5	chr4:82673988:C:T	IAV	CD4T	0.0437123905201185	0.0551814344580063	0.265839636925414
SCD5	chr4:82673988:C:T	LPS	NK	0.00859735961347736	0.047653632704883	0.465838017206722
SCD5	chr4:82673988:C:T	LPS	CD8T	0.0330662539512824	0.0461106306482551	0.285833044938438
SCD5	chr4:82673988:C:T	LPS	monocyte	-0.078335947264418	0.0734466910870477	0.184289764035833
SCD5	chr4:82673988:C:T	LPS	B	0.0531665158826437	0.0555819633382864	0.212073921014757
SCD5	chr4:82673988:C:T	LPS	CD4T	0.044819511691824	0.057739827363798	0.27015470750592
SCD5	chr4:82673988:C:T	Tcruzi	NK	-0.00417046255968011	0.0514757337240863	0.543984736838219
SCD5	chr4:82673988:C:T	Tcruzi	CD8T	0.0369190248846968	0.0494915856141043	0.279435634763652
SCD5	chr4:82673988:C:T	Tcruzi	monocyte	-0.103805247405126	0.0844382498786653	0.141394109998357
SCD5	chr4:82673988:C:T	Tcruzi	B	0.0272368537187579	0.0443875003172045	0.325231107032486
SCD5	chr4:82673988:C:T	Tcruzi	CD4T	0.0489863493925495	0.0593448765092588	0.256611889030872
SCD5	chr4:82786360:C:T	NI	NK	-0.023981833541528	0.093596308450975	0.471131016115528
SCD5	chr4:82786360:C:T	NI	CD8T	-0.0211233108213271	0.0970618668822254	0.480206189760974
SCD5	chr4:82786360:C:T	NI	monocyte	0.204914181854132	0.202495338145571	0.166824833881134
SCD5	chr4:82786360:C:T	NI	B	0.0134742866322009	0.0868331301027186	0.496527101134621
SCD5	chr4:82786360:C:T	NI	CD4T	-0.0534781121025716	0.124666764495538	0.405513986149572
SCD5	chr4:82786360:C:T	IAV	NK	-0.00803277952197004	0.0846939096418918	0.525760497029708
SCD5	chr4:82786360:C:T	IAV	CD8T	0.00507813448580767	0.0776848892089249	0.538040058481212
SCD5	chr4:82786360:C:T	IAV	monocyte	0.15588888423006	0.158180227524151	0.190068041725492
SCD5	chr4:82786360:C:T	IAV	B	0.0325353769249345	0.082067349747813	0.415011791044688
SCD5	chr4:82786360:C:T	IAV	CD4T	-0.0350175228525427	0.105095330116104	0.442812765830656
SCD5	chr4:82786360:C:T	LPS	NK	-0.0159495412896154	0.0918893659714277	0.498311703732278
SCD5	chr4:82786360:C:T	LPS	CD8T	-0.00991695992436525	0.0845947773197541	0.512191030798397
SCD5	chr4:82786360:C:T	LPS	monocyte	0.177832525155813	0.181052236372448	0.188610723110883
SCD5	chr4:82786360:C:T	LPS	B	0.0124136983729855	0.0880449423309993	0.497547240740667
SCD5	chr4:82786360:C:T	LPS	CD4T	-0.0485687436762104	0.117851630124019	0.414107582213457
SCD5	chr4:82786360:C:T	Tcruzi	NK	-0.0171885388233938	0.0950421759243959	0.495740979824159
SCD5	chr4:82786360:C:T	Tcruzi	CD8T	-0.0218636901934958	0.0942426006529661	0.474845047530041
SCD5	chr4:82786360:C:T	Tcruzi	monocyte	0.167374969635737	0.169904830106662	0.195501815672528
SCD5	chr4:82786360:C:T	Tcruzi	B	-0.000509994195037943	0.0854313428839697	0.545220521231805
SCD5	chr4:82786360:C:T	Tcruzi	CD4T	-0.0528501107266343	0.119164663425414	0.403124745216354
SCD5	chr4:82814247:A:T	NI	NK	0.637000834944419	0.100541552757616	9.45580408251322e-11
SCD5	chr4:82814247:A:T	NI	CD8T	0.650534345470313	0.0913626479221593	1.87366522745775e-12
SCD5	chr4:82814247:A:T	NI	monocyte	-0.253269788692466	0.108177764534622	0.0091319112766175
SCD5	chr4:82814247:A:T	NI	B	0.426866774655256	0.0726690048970037	2.88941636042892e-09
SCD5	chr4:82814247:A:T	NI	CD4T	0.935092225370612	0.101546951331094	2.87624314546158e-20
SCD5	chr4:82814247:A:T	IAV	NK	0.613683397780776	0.0988606988048616	1.38439966993346e-10
SCD5	chr4:82814247:A:T	IAV	CD8T	0.581020624027708	0.0980877820881224	1.02298422484051e-09
SCD5	chr4:82814247:A:T	IAV	monocyte	-0.171004541409658	0.0984326238837853	0.040703092423878
SCD5	chr4:82814247:A:T	IAV	B	0.27469511037958	0.0732364090921107	0.000104463896513072
SCD5	chr4:82814247:A:T	IAV	CD4T	0.798144172919299	0.0975678490252322	2.83834502271194e-16
SCD5	chr4:82814247:A:T	LPS	NK	0.633887436352565	0.100326040888592	1.51786296978994e-10
SCD5	chr4:82814247:A:T	LPS	CD8T	0.493802682015154	0.0909081452995943	6.17913625401531e-08
SCD5	chr4:82814247:A:T	LPS	monocyte	-0.273021747052702	0.109376704449799	0.00596714922897268
SCD5	chr4:82814247:A:T	LPS	B	0.482541145848536	0.0815089716755715	1.81934404972314e-09
SCD5	chr4:82814247:A:T	LPS	CD4T	0.937347124088063	0.0976134897780624	2.06886906983095e-22
SCD5	chr4:82814247:A:T	Tcruzi	NK	0.587425273347469	0.106668293428515	3.01375266989556e-08
SCD5	chr4:82814247:A:T	Tcruzi	CD8T	0.677688297250271	0.0919518149556602	2.53466740943353e-13
SCD5	chr4:82814247:A:T	Tcruzi	monocyte	-0.195150925102573	0.105130749569041	0.0314803638479544
SCD5	chr4:82814247:A:T	Tcruzi	B	0.526537875302057	0.0815902511332062	2.81559861846635e-11
SCD5	chr4:82814247:A:T	Tcruzi	CD4T	0.873494508683005	0.100751276247089	1.06794188144306e-17
SCFD1	chr14:30529893:T:C	NI	NK	-0.0798681984694083	0.091748873095501	0.245726389842783
SCFD1	chr14:30529893:T:C	NI	CD8T	-0.0885948053519465	0.0976763949887082	0.242349914305247
SCFD1	chr14:30529893:T:C	NI	monocyte	-0.0794571610750007	0.106425224109054	0.282153256773647
SCFD1	chr14:30529893:T:C	NI	B	-0.0731258962988439	0.0934370934323908	0.278567824163873
SCFD1	chr14:30529893:T:C	NI	CD4T	-0.109422136426567	0.118718147594218	0.234938075549339
SCFD1	chr14:30529893:T:C	IAV	NK	-0.0667181442461516	0.0811921714359736	0.262546312056269
SCFD1	chr14:30529893:T:C	IAV	CD8T	-0.0632268229353215	0.0761393020944862	0.258359477847102
SCFD1	chr14:30529893:T:C	IAV	monocyte	-0.0627259960319134	0.088737649296754	0.30665271257001
SCFD1	chr14:30529893:T:C	IAV	B	-0.0668683294985261	0.0842921822990821	0.271374063111173
SCFD1	chr14:30529893:T:C	IAV	CD4T	-0.10282382157727	0.107824106663485	0.226023629502009
SCFD1	chr14:30529893:T:C	LPS	NK	-0.0812478066209006	0.0924013652493739	0.24040086206898
SCFD1	chr14:30529893:T:C	LPS	CD8T	-0.0779854417066217	0.0869545118957361	0.239285774541059
SCFD1	chr14:30529893:T:C	LPS	monocyte	-0.0753307464409756	0.104611358729867	0.296212756037752
SCFD1	chr14:30529893:T:C	LPS	B	-0.085742293499735	0.100466389368007	0.248811765395778
SCFD1	chr14:30529893:T:C	LPS	CD4T	-0.102078671587352	0.110831136956451	0.236945987832623
SCFD1	chr14:30529893:T:C	Tcruzi	NK	-0.0790788838557593	0.0924845500521941	0.251024106424179
SCFD1	chr14:30529893:T:C	Tcruzi	CD8T	-0.0857876466360264	0.0946893595237448	0.241085670560789
SCFD1	chr14:30529893:T:C	Tcruzi	monocyte	-0.0745180395829057	0.102597624115487	0.29881553165964
SCFD1	chr14:30529893:T:C	Tcruzi	B	-0.06870938881699	0.0886750662488974	0.279805585736543
SCFD1	chr14:30529893:T:C	Tcruzi	CD4T	-0.108393672315095	0.115454746369257	0.232058989943803
SCFD1	chr14:30535222:C:G	NI	NK	-0.159760347911081	0.0558463031957811	0.0014627655216346
SCFD1	chr14:30535222:C:G	NI	CD8T	-0.154007297596378	0.0552793143961236	0.00287434249570262
SCFD1	chr14:30535222:C:G	NI	monocyte	-0.496577104613318	0.0629910398188744	0
SCFD1	chr14:30535222:C:G	NI	B	-0.214559167327187	0.0595640712982236	0.000117359130860084
SCFD1	chr14:30535222:C:G	NI	CD4T	-0.264328771936591	0.0612039144932373	4.45351931677163e-06
SCFD1	chr14:30535222:C:G	IAV	NK	-0.0472636566354873	0.052449309267512	0.18190158067624
SCFD1	chr14:30535222:C:G	IAV	CD8T	-0.0381078958457278	0.0543792777810148	0.236439563084471
SCFD1	chr14:30535222:C:G	IAV	monocyte	-0.288299582829305	0.0556815121046006	2.09349295232641e-07
SCFD1	chr14:30535222:C:G	IAV	B	-0.099747495025567	0.0555076668119696	0.0377415818873114
SCFD1	chr14:30535222:C:G	IAV	CD4T	-0.144252953741654	0.0543607075351071	0.00425950627392002
SCFD1	chr14:30535222:C:G	LPS	NK	-0.0710320089962096	0.0560176602297731	0.102308799572097
SCFD1	chr14:30535222:C:G	LPS	CD8T	-0.0892637003740587	0.0534160149781497	0.0489432548260091
SCFD1	chr14:30535222:C:G	LPS	monocyte	-0.325397257952174	0.0613530036964067	1.0951051643282e-07
SCFD1	chr14:30535222:C:G	LPS	B	-0.143080919747064	0.0592963342999041	0.00883340436153601
SCFD1	chr14:30535222:C:G	LPS	CD4T	-0.148279730234939	0.0572869066315352	0.00550928198693068
SCFD1	chr14:30535222:C:G	Tcruzi	NK	-0.0764933166414522	0.0590527539218876	0.0977703670486263
SCFD1	chr14:30535222:C:G	Tcruzi	CD8T	-0.154334179538613	0.0542667037911152	0.00229300686954581
SCFD1	chr14:30535222:C:G	Tcruzi	monocyte	-0.438607912759217	0.0615666370333441	1.9728663147589e-13
SCFD1	chr14:30535222:C:G	Tcruzi	B	-0.182879833725274	0.057006761801197	0.000667963825956131
SCFD1	chr14:30535222:C:G	Tcruzi	CD4T	-0.181306723767571	0.0580849675087691	0.00111144508205552
SCFD1	chr14:30753196:G:A	NI	NK	0.139036362624165	0.0525491920014903	0.00282515911520137
SCFD1	chr14:30753196:G:A	NI	CD8T	0.13175248224612	0.050863232219414	0.0066507292315537
SCFD1	chr14:30753196:G:A	NI	monocyte	0.122079739364751	0.0604339075380381	0.0255438653695142
SCFD1	chr14:30753196:G:A	NI	B	0.120457163850932	0.0552939885401785	0.0165859210703455
SCFD1	chr14:30753196:G:A	NI	CD4T	0.140148728042279	0.0574808994343753	0.0105560650552151
SCFD1	chr14:30753196:G:A	IAV	NK	0.129327817808412	0.0500382071989427	0.00352298694665157
SCFD1	chr14:30753196:G:A	IAV	CD8T	0.098875492428232	0.0506967378153857	0.0225884945920948
SCFD1	chr14:30753196:G:A	IAV	monocyte	0.100610949722992	0.0572271579414744	0.0403689565036671
SCFD1	chr14:30753196:G:A	IAV	B	0.134425926403542	0.0546368689783963	0.00395574230625172
SCFD1	chr14:30753196:G:A	IAV	CD4T	0.13911302474889	0.0520236109407232	0.00456579310364289
SCFD1	chr14:30753196:G:A	LPS	NK	0.141638715947865	0.0528245575372912	0.00249766852284116
SCFD1	chr14:30753196:G:A	LPS	CD8T	0.111156076486524	0.0496011888045485	0.0148387285011683
SCFD1	chr14:30753196:G:A	LPS	monocyte	0.121024025668056	0.0613607979617466	0.027406576509514
SCFD1	chr14:30753196:G:A	LPS	B	0.123726701174336	0.0547475427087967	0.0134193452497369
SCFD1	chr14:30753196:G:A	LPS	CD4T	0.142343421478972	0.0546451895529999	0.0062697577071666
SCFD1	chr14:30753196:G:A	Tcruzi	NK	0.135858036662168	0.0533135814860952	0.00456723145279596
SCFD1	chr14:30753196:G:A	Tcruzi	CD8T	0.13163117987104	0.049728714081545	0.00516723951174966
SCFD1	chr14:30753196:G:A	Tcruzi	monocyte	0.115294345940845	0.0596994285336245	0.0310678503404159
SCFD1	chr14:30753196:G:A	Tcruzi	B	0.123986892415726	0.0536370031346772	0.0103333817409437
SCFD1	chr14:30753196:G:A	Tcruzi	CD4T	0.138828565005874	0.054849021090105	0.00809457555642149
SCFD1	chr14:30775284:G:A	NI	NK	-0.0913735137187159	0.059299667166921	0.059334915358775
SCFD1	chr14:30775284:G:A	NI	CD8T	-0.110708401990883	0.0640441283003286	0.0441067332943277
SCFD1	chr14:30775284:G:A	NI	monocyte	-0.102531860175578	0.0709002431940952	0.0737296161313917
SCFD1	chr14:30775284:G:A	NI	B	-0.102975299678368	0.0671883303518244	0.0589915155692808
SCFD1	chr14:30775284:G:A	NI	CD4T	-0.0910865186346318	0.068262648315556	0.0973398924968746
SCFD1	chr14:30775284:G:A	IAV	NK	-0.0871811864050707	0.0568281143493061	0.0579521940845089
SCFD1	chr14:30775284:G:A	IAV	CD8T	-0.0761551990451997	0.0521135494726031	0.0676203586009667
SCFD1	chr14:30775284:G:A	IAV	monocyte	-0.0751246778552582	0.0596993448074881	0.105725264121088
SCFD1	chr14:30775284:G:A	IAV	B	-0.0744545378634647	0.0565234506112	0.0914216459278698
SCFD1	chr14:30775284:G:A	IAV	CD4T	-0.0714007276913156	0.0594712966222615	0.120785489542619
SCFD1	chr14:30775284:G:A	LPS	NK	-0.0823775509512295	0.0572646348154529	0.0748371685239628
SCFD1	chr14:30775284:G:A	LPS	CD8T	-0.0870588672738064	0.0549998126759649	0.0581913254401752
SCFD1	chr14:30775284:G:A	LPS	monocyte	-0.114845229548715	0.0754154956152782	0.0596520638601865
SCFD1	chr14:30775284:G:A	LPS	B	-0.0907130749668155	0.0633393980913891	0.0751558873177624
SCFD1	chr14:30775284:G:A	LPS	CD4T	-0.0862598672200623	0.0642443073829919	0.0961119784982461
SCFD1	chr14:30775284:G:A	Tcruzi	NK	-0.0732764378089461	0.0581640661937893	0.104234550916951
SCFD1	chr14:30775284:G:A	Tcruzi	CD8T	-0.127995825247875	0.0711901066086504	0.0333953735107936
SCFD1	chr14:30775284:G:A	Tcruzi	monocyte	-0.0858004600819623	0.0670256946463442	0.103796561393854
SCFD1	chr14:30775284:G:A	Tcruzi	B	-0.0981659363614155	0.0642666662540116	0.0589956341979375
SCFD1	chr14:30775284:G:A	Tcruzi	CD4T	-0.0761015056794949	0.0648108898461361	0.12664283661205
SCFD1	chr14:30791480:A:G	NI	NK	-0.00501841803653567	0.0392385228485213	0.630072809368491
SCFD1	chr14:30791480:A:G	NI	CD8T	-0.00668886533651089	0.0442111550335624	0.623409101858509
SCFD1	chr14:30791480:A:G	NI	monocyte	0.0197413342612966	0.0574803218297779	0.527385072941452
SCFD1	chr14:30791480:A:G	NI	B	-0.00938957774397017	0.045401409915618	0.606898840888377
SCFD1	chr14:30791480:A:G	NI	CD4T	-0.00236686056160918	0.0531768764112061	0.643218779125219
SCFD1	chr14:30791480:A:G	IAV	NK	-0.00302691851434675	0.0360817111837419	0.64245849653158
SCFD1	chr14:30791480:A:G	IAV	CD8T	-0.0039859342395305	0.0338224589358139	0.632494177266198
SCFD1	chr14:30791480:A:G	IAV	monocyte	0.0134847601037381	0.0453842999509059	0.573368327907769
SCFD1	chr14:30791480:A:G	IAV	B	-0.00332031412405403	0.0376532457463332	0.640446784536936
SCFD1	chr14:30791480:A:G	IAV	CD4T	0.00326202073458768	0.045181514683936	0.647489126734691
SCFD1	chr14:30791480:A:G	LPS	NK	-1.00035737824243e-05	0.0388830247852908	0.658788917723735
SCFD1	chr14:30791480:A:G	LPS	CD8T	-0.0056304744152045	0.0385508898907919	0.619044614809194
SCFD1	chr14:30791480:A:G	LPS	monocyte	0.00966260960931042	0.0527803574433648	0.590883023731539
SCFD1	chr14:30791480:A:G	LPS	B	-0.00743075049097188	0.0443437678989097	0.612612947396217
SCFD1	chr14:30791480:A:G	LPS	CD4T	0.00100752052968818	0.0493264990820682	0.656346571573949
SCFD1	chr14:30791480:A:G	Tcruzi	NK	0.00514179313290242	0.0413131162584231	0.63165955033581
SCFD1	chr14:30791480:A:G	Tcruzi	CD8T	-0.00739063440062352	0.0429881349277162	0.615884228801222
SCFD1	chr14:30791480:A:G	Tcruzi	monocyte	0.0203648274777228	0.0559394514677268	0.544120823371314
SCFD1	chr14:30791480:A:G	Tcruzi	B	-0.00649014151726662	0.0420649861338531	0.620310679727404
SCFD1	chr14:30791480:A:G	Tcruzi	CD4T	-0.00141951738770559	0.0496883578143983	0.655573819524923
SCFD1	chr14:30802060:G:T	NI	NK	0.0349578438548889	0.0529770129266717	0.382331390769691
SCFD1	chr14:30802060:G:T	NI	CD8T	0.0456499458582948	0.0620409084031276	0.357380666385788
SCFD1	chr14:30802060:G:T	NI	monocyte	0.0219858182052039	0.0597616845207808	0.463527504768657
SCFD1	chr14:30802060:G:T	NI	B	0.0265289584692635	0.0528485968699753	0.438952059344395
SCFD1	chr14:30802060:G:T	NI	CD4T	0.0438876769026024	0.0675408581425131	0.3827389931841
SCFD1	chr14:30802060:G:T	IAV	NK	0.0299151102586068	0.0479109753872109	0.393891579436675
SCFD1	chr14:30802060:G:T	IAV	CD8T	0.0377964118175176	0.0521372759184051	0.351081973586734
SCFD1	chr14:30802060:G:T	IAV	monocyte	0.0298707415805844	0.0545482516622872	0.424636366755975
SCFD1	chr14:30802060:G:T	IAV	B	0.0307160365231425	0.0507728487114904	0.400519498741823
SCFD1	chr14:30802060:G:T	IAV	CD4T	0.0412234217723959	0.0599940781266989	0.376137158492548
SCFD1	chr14:30802060:G:T	LPS	NK	0.0355183147109414	0.0532770947421559	0.375281003757235
SCFD1	chr14:30802060:G:T	LPS	CD8T	0.0350917116174419	0.0510559459468946	0.369977166657228
SCFD1	chr14:30802060:G:T	LPS	monocyte	0.027857465571835	0.0606640140678373	0.444551823120319
SCFD1	chr14:30802060:G:T	LPS	B	0.0343530081799629	0.0567102856605197	0.398006452371424
SCFD1	chr14:30802060:G:T	LPS	CD4T	0.0414770692381654	0.0632663200789412	0.384179008434868
SCFD1	chr14:30802060:G:T	Tcruzi	NK	0.0300344915611045	0.0512692814609522	0.407198750668752
SCFD1	chr14:30802060:G:T	Tcruzi	CD8T	0.0351380561674281	0.0539155870915676	0.387099943978138
SCFD1	chr14:30802060:G:T	Tcruzi	monocyte	0.0242589854300482	0.057742734882215	0.464787638957762
SCFD1	chr14:30802060:G:T	Tcruzi	B	0.0221592696331908	0.0493456962314238	0.453616922093174
SCFD1	chr14:30802060:G:T	Tcruzi	CD4T	0.0364978799332693	0.0614133474934706	0.407645647404043
SCFD1	chr14:30816773:G:A	NI	NK	-0.0207245335203164	0.0529143565664814	0.464562586884814
SCFD1	chr14:30816773:G:A	NI	CD8T	-0.0263963869443655	0.0620608354248375	0.462534201794777
SCFD1	chr14:30816773:G:A	NI	monocyte	0.0225941926929657	0.0653873772783484	0.457031725052075
SCFD1	chr14:30816773:G:A	NI	B	0.0113098771159943	0.0560334804858634	0.524164587655963
SCFD1	chr14:30816773:G:A	NI	CD4T	0.0388674794349537	0.0717517728066862	0.405143412421094
SCFD1	chr14:30816773:G:A	IAV	NK	-0.0212087379713881	0.0507999669378971	0.456904130933385
SCFD1	chr14:30816773:G:A	IAV	CD8T	-0.0272113168323644	0.0533384873988784	0.4255836963838
SCFD1	chr14:30816773:G:A	IAV	monocyte	0.0152363862897405	0.0544297807328404	0.493925317630375
SCFD1	chr14:30816773:G:A	IAV	B	0.0102256617291615	0.0496570341426196	0.522783546080106
SCFD1	chr14:30816773:G:A	IAV	CD4T	0.0271070548161306	0.0589619433089569	0.438495355286554
SCFD1	chr14:30816773:G:A	LPS	NK	-0.0304171718716476	0.0587548038061273	0.418776171913243
SCFD1	chr14:30816773:G:A	LPS	CD8T	-0.0333460890611269	0.0617465208118269	0.413019485578212
SCFD1	chr14:30816773:G:A	LPS	monocyte	0.0275030925436605	0.0665675959958202	0.443296062922777
SCFD1	chr14:30816773:G:A	LPS	B	0.000977589333540879	0.0556828486538399	0.576044485076884
SCFD1	chr14:30816773:G:A	LPS	CD4T	0.0488618641491985	0.0750311591203421	0.36814914678059
SCFD1	chr14:30816773:G:A	Tcruzi	NK	-0.0286917186794572	0.0592218324618808	0.432195868527345
SCFD1	chr14:30816773:G:A	Tcruzi	CD8T	-0.0262074046476918	0.0607176027127706	0.458929500843064
SCFD1	chr14:30816773:G:A	Tcruzi	monocyte	0.0356966767202223	0.0690165310742981	0.41211937409253
SCFD1	chr14:30816773:G:A	Tcruzi	B	0.0164046064417255	0.0550358742264321	0.492107674392996
SCFD1	chr14:30816773:G:A	Tcruzi	CD4T	0.0524818366087532	0.0791406815571983	0.363816880944871
SCFD1	chr14:30828844:T:C	NI	NK	-0.00556848171080991	0.0551346086574542	0.609808469342959
SCFD1	chr14:30828844:T:C	NI	CD8T	-0.00299430528721088	0.0633449324876438	0.623222949697892
SCFD1	chr14:30828844:T:C	NI	monocyte	0.00597361423090035	0.0748822812033535	0.593791199736284
SCFD1	chr14:30828844:T:C	NI	B	-0.00232360941454988	0.0608875788625099	0.62771917520221
SCFD1	chr14:30828844:T:C	NI	CD4T	-0.0193704112547201	0.0829503037755878	0.56035425343971
SCFD1	chr14:30828844:T:C	IAV	NK	-0.00390143599960737	0.050858219345417	0.61639540248216
SCFD1	chr14:30828844:T:C	IAV	CD8T	-0.00187131202159619	0.0471355029318669	0.625747286744483
SCFD1	chr14:30828844:T:C	IAV	monocyte	0.00103554660479066	0.0605014257756079	0.634648496882869
SCFD1	chr14:30828844:T:C	IAV	B	-0.000818314542271831	0.0525075910356719	0.633754327436515
SCFD1	chr14:30828844:T:C	IAV	CD4T	-0.0110013770973969	0.06730553636957	0.590741909887458
SCFD1	chr14:30828844:T:C	LPS	NK	-0.00150263819078447	0.0551791908517915	0.625287817758227
SCFD1	chr14:30828844:T:C	LPS	CD8T	-0.000596746420228026	0.0546789101967252	0.628694555501732
SCFD1	chr14:30828844:T:C	LPS	monocyte	0.00515903961636208	0.0739826061185975	0.607298022552674
SCFD1	chr14:30828844:T:C	LPS	B	-0.00116168017214243	0.0607462374513598	0.628355070424011
SCFD1	chr14:30828844:T:C	LPS	CD4T	-0.0146862668646519	0.0755925079820716	0.577534226557617
SCFD1	chr14:30828844:T:C	Tcruzi	NK	-0.000580981488858436	0.0568001154901405	0.632946377213894
SCFD1	chr14:30828844:T:C	Tcruzi	CD8T	-0.00273499016639984	0.0611436285043189	0.622435870685072
SCFD1	chr14:30828844:T:C	Tcruzi	monocyte	0.00715969183637729	0.0727952565710447	0.607010101754651
SCFD1	chr14:30828844:T:C	Tcruzi	B	0.00458990050499854	0.05947639541481	0.619896264657306
SCFD1	chr14:30828844:T:C	Tcruzi	CD4T	-0.0158981756534804	0.0773538810143895	0.577260608846746
SCFD1	chr14:30837114:C:T	NI	NK	0.0348957548298438	0.0409773299352841	0.190867211772174
SCFD1	chr14:30837114:C:T	NI	CD8T	0.0260789926024306	0.0453551443470827	0.26408733844515
SCFD1	chr14:30837114:C:T	NI	monocyte	0.0850144027955136	0.051598792204378	0.0468830923059789
SCFD1	chr14:30837114:C:T	NI	B	0.0265519893223209	0.046332221745166	0.269586193171724
SCFD1	chr14:30837114:C:T	NI	CD4T	0.0820154322061934	0.0500991299391077	0.0529516281140069
SCFD1	chr14:30837114:C:T	IAV	NK	0.0231386137022793	0.0394526268926707	0.263408695384115
SCFD1	chr14:30837114:C:T	IAV	CD8T	0.0330703585420849	0.037708895272971	0.179087900022625
SCFD1	chr14:30837114:C:T	IAV	monocyte	0.0601382102964417	0.0440041374027924	0.0831480755303996
SCFD1	chr14:30837114:C:T	IAV	B	0.0486274187115796	0.0422875979949812	0.116891826075134
SCFD1	chr14:30837114:C:T	IAV	CD4T	0.106058883305951	0.0486636793442981	0.0142530467979761
SCFD1	chr14:30837114:C:T	LPS	NK	0.0584889859606652	0.0439305380200205	0.0803990484513268
SCFD1	chr14:30837114:C:T	LPS	CD8T	0.0279824520058537	0.040234731683633	0.227426597961706
SCFD1	chr14:30837114:C:T	LPS	monocyte	0.0952946082382229	0.0537321406268303	0.0328214383370724
SCFD1	chr14:30837114:C:T	LPS	B	0.0475843835670881	0.0455755884009993	0.14227935446138
SCFD1	chr14:30837114:C:T	LPS	CD4T	0.13985949797076	0.0591877325869659	0.00903217139364388
SCFD1	chr14:30837114:C:T	Tcruzi	NK	0.04962213352803	0.0449155607184683	0.125312030402756
SCFD1	chr14:30837114:C:T	Tcruzi	CD8T	0.0322082760023829	0.0427064339642105	0.213921029274458
SCFD1	chr14:30837114:C:T	Tcruzi	monocyte	0.0956162371790148	0.0526519069304703	0.0302997211776325
SCFD1	chr14:30837114:C:T	Tcruzi	B	0.0501900199302906	0.0443934396973012	0.122603849233628
SCFD1	chr14:30837114:C:T	Tcruzi	CD4T	0.108550119605413	0.0516250924982768	0.0168535075551048
SCFD2	chr4:52790726:C:T	NI	NK	0.00991618805253368	0.0284742837385093	0.571990315459165
SCFD2	chr4:52790726:C:T	NI	CD8T	0.0189500118454835	0.0356221326796316	0.512539190748635
SCFD2	chr4:52790726:C:T	NI	monocyte	0.019530157841766	0.0368826973666733	0.481092169431506
SCFD2	chr4:52790726:C:T	NI	B	0.0146165190013973	0.0329300359493058	0.541432740177052
SCFD2	chr4:52790726:C:T	NI	CD4T	0.00641449097524286	0.0352122536333764	0.609231244900742
SCFD2	chr4:52790726:C:T	IAV	NK	0.0115935433932881	0.0278207712750303	0.550591494921673
SCFD2	chr4:52790726:C:T	IAV	CD8T	0.0122465827477904	0.0266183543558021	0.535814722989902
SCFD2	chr4:52790726:C:T	IAV	monocyte	0.0140774342294934	0.0308170454867641	0.536545360318451
SCFD2	chr4:52790726:C:T	IAV	B	0.0109715813316921	0.0279326400377284	0.55677910236531
SCFD2	chr4:52790726:C:T	IAV	CD4T	0.00936516270552954	0.0294105897666922	0.584112124958709
SCFD2	chr4:52790726:C:T	LPS	NK	0.00854795228215549	0.0281724155414389	0.578327322476582
SCFD2	chr4:52790726:C:T	LPS	CD8T	0.0106139884684475	0.0271302671924685	0.553325451631669
SCFD2	chr4:52790726:C:T	LPS	monocyte	0.0104592759805095	0.0341688886185518	0.564589630849419
SCFD2	chr4:52790726:C:T	LPS	B	0.0174376645150196	0.0348863137842618	0.515988724017559
SCFD2	chr4:52790726:C:T	LPS	CD4T	0.00576255591072235	0.0305280941055261	0.615505778102745
SCFD2	chr4:52790726:C:T	Tcruzi	NK	0.0121281429053651	0.0304276211840304	0.553887483829524
SCFD2	chr4:52790726:C:T	Tcruzi	CD8T	0.0127075331557197	0.0299687428101486	0.547789501963927
SCFD2	chr4:52790726:C:T	Tcruzi	monocyte	0.0195675818592492	0.0366300054592771	0.50271878098935
SCFD2	chr4:52790726:C:T	Tcruzi	B	0.0172697284806403	0.0337463844835726	0.514765868045074
SCFD2	chr4:52790726:C:T	Tcruzi	CD4T	0.00500458550940638	0.0320952045583764	0.625836449424026
SCFD2	chr4:52854776:C:T	NI	NK	0.0168880851061521	0.0560484247029791	0.536644413216878
SCFD2	chr4:52854776:C:T	NI	CD8T	0.0136786439553052	0.0574388185871618	0.556280560066504
SCFD2	chr4:52854776:C:T	NI	monocyte	0.0101353732532949	0.062108137287354	0.553770675101412
SCFD2	chr4:52854776:C:T	NI	B	0.0375259495872661	0.0749534734759816	0.458851284744432
SCFD2	chr4:52854776:C:T	NI	CD4T	0.0219385283553543	0.0718614739376038	0.5270263412681
SCFD2	chr4:52854776:C:T	IAV	NK	0.0106754059386858	0.0497677020724414	0.562644675303789
SCFD2	chr4:52854776:C:T	IAV	CD8T	0.0025060269568776	0.044666792555402	0.605642772858781
SCFD2	chr4:52854776:C:T	IAV	monocyte	0.00763480539579265	0.053610261055171	0.581282718010186
SCFD2	chr4:52854776:C:T	IAV	B	0.0116357696572394	0.0513139458232904	0.549883538902005
SCFD2	chr4:52854776:C:T	IAV	CD4T	-0.00153046770835996	0.0581310790817331	0.628148375138448
SCFD2	chr4:52854776:C:T	LPS	NK	0.0101659608512759	0.0529932026271366	0.564563925981219
SCFD2	chr4:52854776:C:T	LPS	CD8T	-0.00403111150368298	0.0526415000163958	0.625536091422626
SCFD2	chr4:52854776:C:T	LPS	monocyte	0.0141813817379054	0.0637504907677344	0.547426549110196
SCFD2	chr4:52854776:C:T	LPS	B	0.0356030726818682	0.0727491639913128	0.459975703031308
SCFD2	chr4:52854776:C:T	LPS	CD4T	0.0071024488968623	0.0603226405851208	0.586652504654768
SCFD2	chr4:52854776:C:T	Tcruzi	NK	0.015306461848087	0.0566390134558098	0.544106486573666
SCFD2	chr4:52854776:C:T	Tcruzi	CD8T	0.00865503788227997	0.0540455674209399	0.575396129642703
SCFD2	chr4:52854776:C:T	Tcruzi	monocyte	0.0216722526077423	0.0645235903355642	0.519008493690884
SCFD2	chr4:52854776:C:T	Tcruzi	B	0.0348267069218633	0.0698551501060035	0.458181315432791
SCFD2	chr4:52854776:C:T	Tcruzi	CD4T	0.0166373218470438	0.0647955014073246	0.549275307589554
SCFD2	chr4:52878700:A:T	NI	NK	-0.0164600098308919	0.0711225593660187	0.522611528939097
SCFD2	chr4:52878700:A:T	NI	CD8T	-0.0191528534295215	0.078958914332063	0.518958790354993
SCFD2	chr4:52878700:A:T	NI	monocyte	-0.0959246411668247	0.131060523829075	0.297697738136051
SCFD2	chr4:52878700:A:T	NI	B	-0.0250412063829423	0.0800969472734297	0.49404456186862
SCFD2	chr4:52878700:A:T	NI	CD4T	-0.0203123558960139	0.095325303442807	0.522153511820939
SCFD2	chr4:52878700:A:T	IAV	NK	-0.0121500300787956	0.0650271271990975	0.535037587292223
SCFD2	chr4:52878700:A:T	IAV	CD8T	-0.00532211440884454	0.0596641527650931	0.563574585949951
SCFD2	chr4:52878700:A:T	IAV	monocyte	-0.0522010706291851	0.0884120133844136	0.389496681235333
SCFD2	chr4:52878700:A:T	IAV	B	-0.0182112537767329	0.0679742848398369	0.507449808143743
SCFD2	chr4:52878700:A:T	IAV	CD4T	-0.0155297266783161	0.0790596091212446	0.532366141408957
SCFD2	chr4:52878700:A:T	LPS	NK	-0.0105029106194098	0.0702476979581288	0.542174862870336
SCFD2	chr4:52878700:A:T	LPS	CD8T	-0.0123459608123143	0.0675900997479329	0.532820628778477
SCFD2	chr4:52878700:A:T	LPS	monocyte	-0.0744075353110288	0.114515611787884	0.354923257980272
SCFD2	chr4:52878700:A:T	LPS	B	-0.0273768558473415	0.0801872117079519	0.481403450695245
SCFD2	chr4:52878700:A:T	LPS	CD4T	-0.0164184354223198	0.0862325077699475	0.531072455265305
SCFD2	chr4:52878700:A:T	Tcruzi	NK	-0.0143286546705091	0.0728860394152242	0.53123135768866
SCFD2	chr4:52878700:A:T	Tcruzi	CD8T	-0.0140635611353536	0.0752889545892859	0.533938870838475
SCFD2	chr4:52878700:A:T	Tcruzi	monocyte	-0.067441848424877	0.106638326737087	0.37095927396947
SCFD2	chr4:52878700:A:T	Tcruzi	B	-0.0298488192227355	0.0788127433871356	0.471009755442859
SCFD2	chr4:52878700:A:T	Tcruzi	CD4T	-0.0234773800732594	0.0903991228517192	0.513129707604505
SCFD2	chr4:52883395:G:A	NI	NK	-0.00641594149945362	0.048145720835345	0.622095800370265
SCFD2	chr4:52883395:G:A	NI	CD8T	0.00455231024865507	0.0517768756995785	0.627428327068165
SCFD2	chr4:52883395:G:A	NI	monocyte	-0.00613642960632858	0.0581297799089063	0.596575702522796
SCFD2	chr4:52883395:G:A	NI	B	-0.00397051680857718	0.0515070844361567	0.636932927488523
SCFD2	chr4:52883395:G:A	NI	CD4T	0.00750460871904769	0.0638119140371936	0.608967414141626
SCFD2	chr4:52883395:G:A	IAV	NK	-0.00019014280625668	0.0433093610592372	0.654122591846359
SCFD2	chr4:52883395:G:A	IAV	CD8T	0.0052294349547662	0.0405575756910294	0.616765977517542
SCFD2	chr4:52883395:G:A	IAV	monocyte	0.00123257792134084	0.0484467240414601	0.647603449287024
SCFD2	chr4:52883395:G:A	IAV	B	-0.00116468291129147	0.0443737906334044	0.64977465989663
SCFD2	chr4:52883395:G:A	IAV	CD4T	0.019530242980401	0.0601610429234966	0.556371434011683
SCFD2	chr4:52883395:G:A	LPS	NK	-0.00466694250075223	0.0476127048224862	0.626529893632859
SCFD2	chr4:52883395:G:A	LPS	CD8T	0.00229681462986928	0.0447141115450627	0.632676083694302
SCFD2	chr4:52883395:G:A	LPS	monocyte	0.000365544164484794	0.0574905771933694	0.63966195529042
SCFD2	chr4:52883395:G:A	LPS	B	-0.00230018219620323	0.0506292232090443	0.639751782743543
SCFD2	chr4:52883395:G:A	LPS	CD4T	0.0124010371756696	0.0592378322995194	0.58795280299991
SCFD2	chr4:52883395:G:A	Tcruzi	NK	-0.000386222275929106	0.047862557175067	0.653324365790972
SCFD2	chr4:52883395:G:A	Tcruzi	CD8T	0.00180053895845046	0.0497583849901325	0.638925965937823
SCFD2	chr4:52883395:G:A	Tcruzi	monocyte	0.00276136005861808	0.0559967455257379	0.634993670560061
SCFD2	chr4:52883395:G:A	Tcruzi	B	-0.00259521747675997	0.0485562564851207	0.641563685398843
SCFD2	chr4:52883395:G:A	Tcruzi	CD4T	0.0108559425155444	0.0605270334631628	0.599035934326771
SCFD2	chr4:52891160:C:T	NI	NK	-0.00655968896263548	0.0385224916694209	0.649766690398474
SCFD2	chr4:52891160:C:T	NI	CD8T	0.00959117741245551	0.0389192902253187	0.610919395332356
SCFD2	chr4:52891160:C:T	NI	monocyte	0.035222390708495	0.0555634585612472	0.411921647164712
SCFD2	chr4:52891160:C:T	NI	B	0.000765764154059038	0.0386210604276858	0.673692800616267
SCFD2	chr4:52891160:C:T	NI	CD4T	0.0108794080380303	0.0466237383681407	0.604519939674024
SCFD2	chr4:52891160:C:T	IAV	NK	-0.00266986078940509	0.0336387872290853	0.674365105269414
SCFD2	chr4:52891160:C:T	IAV	CD8T	0.00625152500344963	0.0310630599653025	0.624484761383017
SCFD2	chr4:52891160:C:T	IAV	monocyte	0.00883520222916934	0.0369614041164889	0.605996810990238
SCFD2	chr4:52891160:C:T	IAV	B	0.00370902457623453	0.0339634812381662	0.650963388083377
SCFD2	chr4:52891160:C:T	IAV	CD4T	0.00201789769985294	0.0374984097080029	0.662001698216614
SCFD2	chr4:52891160:C:T	LPS	NK	-0.00127890220516072	0.0357706804933067	0.681154543745755
SCFD2	chr4:52891160:C:T	LPS	CD8T	0.00680600862735312	0.0337135689490942	0.61850123367646
SCFD2	chr4:52891160:C:T	LPS	monocyte	0.00408151660074575	0.0432599684674074	0.631450577710537
SCFD2	chr4:52891160:C:T	LPS	B	0.00231274063705797	0.0380466639454619	0.658366236797711
SCFD2	chr4:52891160:C:T	LPS	CD4T	0.00840607094827745	0.0404851048852819	0.617115538317215
SCFD2	chr4:52891160:C:T	Tcruzi	NK	0.00207813018408785	0.036673131805849	0.662169039359991
SCFD2	chr4:52891160:C:T	Tcruzi	CD8T	0.0123258235758715	0.039465553983908	0.58989647432941
SCFD2	chr4:52891160:C:T	Tcruzi	monocyte	0.0153142611084424	0.0437691047770821	0.568065879396118
SCFD2	chr4:52891160:C:T	Tcruzi	B	-0.00513842272318069	0.0394883772892489	0.659770680558154
SCFD2	chr4:52891160:C:T	Tcruzi	CD4T	0.010278941268624	0.0431950108975474	0.611519788403071
SCFD2	chr4:52897222:C:G	NI	NK	-0.0261244333772924	0.0642750678973322	0.450666290219915
SCFD2	chr4:52897222:C:G	NI	CD8T	-0.0537391685034117	0.0817445399330318	0.365142891499222
SCFD2	chr4:52897222:C:G	NI	monocyte	-0.0499794195842814	0.0858804966511039	0.37586567027969
SCFD2	chr4:52897222:C:G	NI	B	-0.0365437179162847	0.07329832806606	0.420833946913403
SCFD2	chr4:52897222:C:G	NI	CD4T	-0.0683514163818747	0.100604508741342	0.351011385398915
SCFD2	chr4:52897222:C:G	IAV	NK	-0.0307795353775824	0.0619853439819075	0.420871824528674
SCFD2	chr4:52897222:C:G	IAV	CD8T	-0.0405634094818757	0.064245235797671	0.3694349726786
SCFD2	chr4:52897222:C:G	IAV	monocyte	-0.0391089479311893	0.071963039631556	0.40555447936152
SCFD2	chr4:52897222:C:G	IAV	B	-0.0308857404785729	0.06337733015532	0.423955437091378
SCFD2	chr4:52897222:C:G	IAV	CD4T	-0.0586373212273179	0.0849790986411667	0.354013876940776
SCFD2	chr4:52897222:C:G	LPS	NK	-0.0286470545746001	0.0651518114692512	0.435127117624125
SCFD2	chr4:52897222:C:G	LPS	CD8T	-0.0419980688412912	0.0682158221793875	0.375791351099171
SCFD2	chr4:52897222:C:G	LPS	monocyte	-0.0569756493575705	0.0914157192653076	0.36460615731077
SCFD2	chr4:52897222:C:G	LPS	B	-0.0459365675176164	0.0782327611912333	0.384186282196005
SCFD2	chr4:52897222:C:G	LPS	CD4T	-0.0673424782852027	0.0943940266586096	0.342344957820172
SCFD2	chr4:52897222:C:G	Tcruzi	NK	-0.0328654404215873	0.0683739730682806	0.425354604172913
SCFD2	chr4:52897222:C:G	Tcruzi	CD8T	-0.0484927836545978	0.0766583803653228	0.37312746860726
SCFD2	chr4:52897222:C:G	Tcruzi	monocyte	-0.05179250030288	0.0864238865062814	0.382280849929123
SCFD2	chr4:52897222:C:G	Tcruzi	B	-0.0394014103290706	0.0721986738486788	0.4024886461546
SCFD2	chr4:52897222:C:G	Tcruzi	CD4T	-0.0612397677961641	0.09235861656699	0.363311500066893
SCFD2	chr4:52943874:T:C	NI	NK	0.0350547343703593	0.0660310829148377	0.447283952453647
SCFD2	chr4:52943874:T:C	NI	CD8T	0.0153372836990266	0.0555693631976427	0.541009737099014
SCFD2	chr4:52943874:T:C	NI	monocyte	0.0218067457862045	0.0637095812610862	0.496966784693471
SCFD2	chr4:52943874:T:C	NI	B	0.012695686148929	0.0559328549831331	0.559433430851977
SCFD2	chr4:52943874:T:C	NI	CD4T	0.0133802062159148	0.065946924704811	0.556658977815105
SCFD2	chr4:52943874:T:C	IAV	NK	0.032235954778741	0.0610465240928168	0.447949341084224
SCFD2	chr4:52943874:T:C	IAV	CD8T	0.0167590353387907	0.0457105930541871	0.511555526397828
SCFD2	chr4:52943874:T:C	IAV	monocyte	0.0121995265585068	0.0526068173977315	0.554761530770278
SCFD2	chr4:52943874:T:C	IAV	B	0.00800022656886949	0.0477152249880198	0.576006531487702
SCFD2	chr4:52943874:T:C	IAV	CD4T	0.00912330839826812	0.0546277912129124	0.575171079549755
SCFD2	chr4:52943874:T:C	LPS	NK	0.0414045970837815	0.0735338368536386	0.423583493395539
SCFD2	chr4:52943874:T:C	LPS	CD8T	0.0183345328412808	0.0504530303288325	0.509091256908524
SCFD2	chr4:52943874:T:C	LPS	monocyte	0.0148330153872488	0.0622851309651224	0.540675907234148
SCFD2	chr4:52943874:T:C	LPS	B	0.00610150251781816	0.0540752046699259	0.58596927127905
SCFD2	chr4:52943874:T:C	LPS	CD4T	0.0098757156395301	0.0588430014702141	0.570848600928354
SCFD2	chr4:52943874:T:C	Tcruzi	NK	0.0392928310017019	0.0720247639608734	0.436645427356614
SCFD2	chr4:52943874:T:C	Tcruzi	CD8T	0.0147547865862733	0.053528781693812	0.539327425795567
SCFD2	chr4:52943874:T:C	Tcruzi	monocyte	0.0196899768721494	0.0618677251397099	0.524313324308608
SCFD2	chr4:52943874:T:C	Tcruzi	B	0.00687185991768423	0.0518492959035953	0.584072931181515
SCFD2	chr4:52943874:T:C	Tcruzi	CD4T	0.010048286722024	0.0611044322630748	0.574684809537823
SCFD2	chr4:52955682:C:T	NI	NK	-0.00203292033069113	0.0180830832857185	0.754404849517417
SCFD2	chr4:52955682:C:T	NI	CD8T	-0.00266560884009018	0.0186201769160876	0.745813015245726
SCFD2	chr4:52955682:C:T	NI	monocyte	0.000961148314303081	0.0214121780136745	0.75203606027026
SCFD2	chr4:52955682:C:T	NI	B	-0.00289213784091116	0.0198711534766045	0.74862371093114
SCFD2	chr4:52955682:C:T	NI	CD4T	-0.0046882252418157	0.0234427983430316	0.718890778700822
SCFD2	chr4:52955682:C:T	IAV	NK	-0.00466540997317179	0.0183584520852969	0.720555506971594
SCFD2	chr4:52955682:C:T	IAV	CD8T	-0.00141153861117513	0.015602238466493	0.757783375163943
SCFD2	chr4:52955682:C:T	IAV	monocyte	0.00432509172889726	0.0201323613479932	0.737384127358856
SCFD2	chr4:52955682:C:T	IAV	B	0.000415164710032792	0.0175398273280626	0.785816917602905
SCFD2	chr4:52955682:C:T	IAV	CD4T	-0.00650597324124629	0.020164383514996	0.700752128981005
SCFD2	chr4:52955682:C:T	LPS	NK	-0.00164330093968281	0.0183037558808817	0.753127823770168
SCFD2	chr4:52955682:C:T	LPS	CD8T	-0.0010896808719611	0.0167742978762563	0.756910570280394
SCFD2	chr4:52955682:C:T	LPS	monocyte	0.00860690045038561	0.0265353448523668	0.677136286379259
SCFD2	chr4:52955682:C:T	LPS	B	0.000970401716519583	0.0196663061242064	0.775562384289645
SCFD2	chr4:52955682:C:T	LPS	CD4T	-0.00750339259114144	0.0217509071714212	0.688059485193602
SCFD2	chr4:52955682:C:T	Tcruzi	NK	-0.00427428071966174	0.0198065900862071	0.723997062834224
SCFD2	chr4:52955682:C:T	Tcruzi	CD8T	-0.00147711562235895	0.0183161423800212	0.753290781220964
SCFD2	chr4:52955682:C:T	Tcruzi	monocyte	-0.0246153282814157	0.0450499709262013	0.535820897132934
SCFD2	chr4:52955682:C:T	Tcruzi	B	-0.00467862909705264	0.0200247100604487	0.72109343485826
SCFD2	chr4:52955682:C:T	Tcruzi	CD4T	-0.00401673316214419	0.0211879624103455	0.726112985986804
SCFD2	chr4:52966181:C:T	NI	NK	0.105575872426165	0.159615512137853	0.325869870855928
SCFD2	chr4:52966181:C:T	NI	CD8T	-0.0147267906293027	0.120475783675385	0.501426496325594
SCFD2	chr4:52966181:C:T	NI	monocyte	-0.00800439994005093	0.127191622785998	0.533925142547951
SCFD2	chr4:52966181:C:T	NI	B	-0.105736258705472	0.151862714016417	0.303133941991906
SCFD2	chr4:52966181:C:T	NI	CD4T	-0.124746628464894	0.170542249865788	0.292528904303729
SCFD2	chr4:52966181:C:T	IAV	NK	0.0706389412775922	0.129608844681446	0.370131175245109
SCFD2	chr4:52966181:C:T	IAV	CD8T	0.0584199378784085	0.122328239436205	0.40055885290238
SCFD2	chr4:52966181:C:T	IAV	monocyte	0.1098158318353	0.152029210726867	0.297416987758799
SCFD2	chr4:52966181:C:T	IAV	B	-0.056168944153519	0.121682938124287	0.382457891267976
SCFD2	chr4:52966181:C:T	IAV	CD4T	-0.070506175191623	0.129065623052628	0.358786395252389
SCFD2	chr4:52966181:C:T	LPS	NK	0.0798822332277901	0.141605003781446	0.362350502130546
SCFD2	chr4:52966181:C:T	LPS	CD8T	0.00893583346840164	0.108654387037882	0.537693087406461
SCFD2	chr4:52966181:C:T	LPS	monocyte	0.188713811478516	0.204219012489773	0.213674248458223
SCFD2	chr4:52966181:C:T	LPS	B	-0.111917044808279	0.154327687993134	0.292289984014006
SCFD2	chr4:52966181:C:T	LPS	CD4T	-0.0761591263340331	0.131466773583231	0.347564138659143
SCFD2	chr4:52966181:C:T	Tcruzi	NK	0.0878929387168975	0.150908424419766	0.356910837350573
SCFD2	chr4:52966181:C:T	Tcruzi	CD8T	-0.0362793717141721	0.119861180429265	0.443804185820372
SCFD2	chr4:52966181:C:T	Tcruzi	monocyte	-0.0349077156850815	0.141871551405575	0.484635593606391
SCFD2	chr4:52966181:C:T	Tcruzi	B	-0.137681501188303	0.169086841325562	0.257184853214905
SCFD2	chr4:52966181:C:T	Tcruzi	CD4T	-0.130881259097398	0.167992937310619	0.277862479218761
SCFD2	chr4:53000095:G:A	NI	NK	0.00115570962488134	0.0249610917470177	0.665979447235042
SCFD2	chr4:53000095:G:A	NI	CD8T	0.00719617277651905	0.0259102779586026	0.593716098731812
SCFD2	chr4:53000095:G:A	NI	monocyte	-0.0131166712978997	0.0305152683710375	0.520134503243527
SCFD2	chr4:53000095:G:A	NI	B	0.0021364575333339	0.027007185169196	0.664893368083413
SCFD2	chr4:53000095:G:A	NI	CD4T	0.0184159683591317	0.0346880126158815	0.506128624894475
SCFD2	chr4:53000095:G:A	IAV	NK	0.00136834006907126	0.0233388635569622	0.663049156876115
SCFD2	chr4:53000095:G:A	IAV	CD8T	0.0032447144216846	0.0218160527570102	0.631587866389178
SCFD2	chr4:53000095:G:A	IAV	monocyte	-0.0145083507016318	0.0302875083656835	0.538579968871147
SCFD2	chr4:53000095:G:A	IAV	B	-0.0138409374584384	0.0318419498488528	0.561262775166322
SCFD2	chr4:53000095:G:A	IAV	CD4T	0.0194372244308267	0.0314185638072373	0.48732381360584
SCFD2	chr4:53000095:G:A	LPS	NK	0.000753604088647588	0.0251829862214409	0.665134003460749
SCFD2	chr4:53000095:G:A	LPS	CD8T	0.011759116369585	0.0257769423068912	0.537004049086154
SCFD2	chr4:53000095:G:A	LPS	monocyte	-0.0141533923976031	0.0320137416674273	0.538292450513489
SCFD2	chr4:53000095:G:A	LPS	B	-0.00367359766849539	0.0270041410995529	0.653637919146862
SCFD2	chr4:53000095:G:A	LPS	CD4T	0.0200788380805115	0.0316535312049511	0.480380828909748
SCFD2	chr4:53000095:G:A	Tcruzi	NK	0.0018180635572991	0.026134542484382	0.655769559752513
SCFD2	chr4:53000095:G:A	Tcruzi	CD8T	0.00679366310776018	0.0251209661202821	0.591964734563808
SCFD2	chr4:53000095:G:A	Tcruzi	monocyte	0.0100060603235366	0.0346460551813185	0.591046679582805
SCFD2	chr4:53000095:G:A	Tcruzi	B	0.000252333648743965	0.0255370738323659	0.680449015121256
SCFD2	chr4:53000095:G:A	Tcruzi	CD4T	0.0199519327737241	0.0334419172926151	0.491893175201234
SCFD2	chr4:53007108:C:G	NI	NK	-0.00374086131471568	0.0469377324604564	0.618932788594414
SCFD2	chr4:53007108:C:G	NI	CD8T	-0.0183495780340449	0.0563087563897386	0.54694747065567
SCFD2	chr4:53007108:C:G	NI	monocyte	-0.0103683374457425	0.0593550856749605	0.567584800934715
SCFD2	chr4:53007108:C:G	NI	B	-0.00425433859217525	0.0514983147688666	0.619510871068814
SCFD2	chr4:53007108:C:G	NI	CD4T	-0.0223086180186945	0.0682938344027381	0.536927179590693
SCFD2	chr4:53007108:C:G	IAV	NK	-0.00621116920801379	0.0436819304481092	0.602072418419852
SCFD2	chr4:53007108:C:G	IAV	CD8T	-0.00982539053125409	0.0411893572587423	0.573370762204545
SCFD2	chr4:53007108:C:G	IAV	monocyte	-0.0109580570254677	0.0511892487583347	0.582634347676603
SCFD2	chr4:53007108:C:G	IAV	B	-0.00212081951767095	0.0445401260577	0.628878632885011
SCFD2	chr4:53007108:C:G	IAV	CD4T	-0.0104196360135108	0.0535980100731797	0.584611156901354
SCFD2	chr4:53007108:C:G	LPS	NK	-0.0044422806437592	0.0471068948496092	0.607907288247939
SCFD2	chr4:53007108:C:G	LPS	CD8T	-0.0131841113050241	0.0472549560025947	0.554617323924231
SCFD2	chr4:53007108:C:G	LPS	monocyte	-0.0135103540684571	0.0607543207776955	0.563935545073928
SCFD2	chr4:53007108:C:G	LPS	B	-0.00800460359582926	0.0515285353203454	0.592904386274
SCFD2	chr4:53007108:C:G	LPS	CD4T	-0.0226144553940741	0.0629132158189298	0.529847313451802
SCFD2	chr4:53007108:C:G	Tcruzi	NK	0.000195538124458937	0.0492813186911631	0.639324087759965
SCFD2	chr4:53007108:C:G	Tcruzi	CD8T	-0.0168417766895868	0.0537513309394284	0.549255924170027
SCFD2	chr4:53007108:C:G	Tcruzi	monocyte	-0.00565992589842008	0.0569432680548798	0.609155702867523
SCFD2	chr4:53007108:C:G	Tcruzi	B	-0.00139286223037249	0.049105424292425	0.632058872846043
SCFD2	chr4:53007108:C:G	Tcruzi	CD4T	-0.0213868208658391	0.0640733274847345	0.54289636570261
SCFD2	chr4:53118611:A:T	NI	NK	0.0278518851832479	0.0463164155893329	0.410918423215795
SCFD2	chr4:53118611:A:T	NI	CD8T	0.0124299055318085	0.041187513675287	0.51279539396897
SCFD2	chr4:53118611:A:T	NI	monocyte	0.00953170866131354	0.0452577659624344	0.514652393134601
SCFD2	chr4:53118611:A:T	NI	B	0.0258341135435787	0.0473183897164327	0.429614344091987
SCFD2	chr4:53118611:A:T	NI	CD4T	-0.0192302174206587	0.0579252646054121	0.520298841174407
SCFD2	chr4:53118611:A:T	IAV	NK	0.0313816060771805	0.0465607894958328	0.382506396755326
SCFD2	chr4:53118611:A:T	IAV	CD8T	0.0154599115980884	0.0359344531875054	0.46770224665725
SCFD2	chr4:53118611:A:T	IAV	monocyte	0.0302942967424986	0.0471444077112777	0.396583695058745
SCFD2	chr4:53118611:A:T	IAV	B	0.0294944942779365	0.045646733570253	0.392973739356404
SCFD2	chr4:53118611:A:T	IAV	CD4T	0.0190289366318571	0.0424364421831687	0.468855336662926
SCFD2	chr4:53118611:A:T	LPS	NK	0.0323497055870429	0.0485507866955417	0.380787884477958
SCFD2	chr4:53118611:A:T	LPS	CD8T	0.0140801627888589	0.0372713841492411	0.480492904030326
SCFD2	chr4:53118611:A:T	LPS	monocyte	0.0426883533406247	0.057289474148777	0.347116792360984
SCFD2	chr4:53118611:A:T	LPS	B	0.0336046663776715	0.0504440438474118	0.382432607019921
SCFD2	chr4:53118611:A:T	LPS	CD4T	0.0130325872140835	0.0420145563904203	0.507820217102968
SCFD2	chr4:53118611:A:T	Tcruzi	NK	0.0292336968053608	0.0483376727618478	0.407624306852939
SCFD2	chr4:53118611:A:T	Tcruzi	CD8T	0.00909039945208465	0.0395629241643435	0.531866965938819
SCFD2	chr4:53118611:A:T	Tcruzi	monocyte	0.0237716281219525	0.0467680332326086	0.440077879594823
SCFD2	chr4:53118611:A:T	Tcruzi	B	0.0382540336180336	0.0538688383633763	0.367019123842943
SCFD2	chr4:53118611:A:T	Tcruzi	CD4T	-0.00807753963594051	0.0483003073321224	0.588577877214665
SCFD2	chr4:53235248:T:G	NI	NK	0.0487874254847635	0.071083258009181	0.3271999156012
SCFD2	chr4:53235248:T:G	NI	CD8T	0.0661166981434277	0.0818032044478728	0.289318396078058
SCFD2	chr4:53235248:T:G	NI	monocyte	0.0703976022953232	0.0885318225889154	0.280109215581834
SCFD2	chr4:53235248:T:G	NI	B	0.032935809199913	0.0709214949698799	0.403444079177955
SCFD2	chr4:53235248:T:G	NI	CD4T	0.0735512879230284	0.0946043846417474	0.297071168109661
SCFD2	chr4:53235248:T:G	IAV	NK	0.0546847517966838	0.0720006394300766	0.297518233237459
SCFD2	chr4:53235248:T:G	IAV	CD8T	0.0505318098282761	0.0658550385781621	0.29542673371844
SCFD2	chr4:53235248:T:G	IAV	monocyte	0.0636994453631576	0.080579150571095	0.290183864522604
SCFD2	chr4:53235248:T:G	IAV	B	0.0267435777123992	0.0618171522584071	0.412675980732683
SCFD2	chr4:53235248:T:G	IAV	CD4T	0.0590708857534482	0.0777032049893061	0.308151274758375
SCFD2	chr4:53235248:T:G	LPS	NK	0.0515725473769572	0.0723003347561997	0.314291406804202
SCFD2	chr4:53235248:T:G	LPS	CD8T	0.0525532980305601	0.069145175360247	0.301037229014869
SCFD2	chr4:53235248:T:G	LPS	monocyte	0.0840396378604555	0.10013731077013	0.262104359144546
SCFD2	chr4:53235248:T:G	LPS	B	0.0374980976754824	0.0713122142875819	0.38033296379814
SCFD2	chr4:53235248:T:G	LPS	CD4T	0.0730500371053129	0.088410395872394	0.284393151615296
SCFD2	chr4:53235248:T:G	Tcruzi	NK	0.0484346505790086	0.0723997016422989	0.331992106491895
SCFD2	chr4:53235248:T:G	Tcruzi	CD8T	0.0648247309781167	0.0797947925068635	0.286138560236387
SCFD2	chr4:53235248:T:G	Tcruzi	monocyte	0.0614650359071484	0.0841398181633072	0.312854548843884
SCFD2	chr4:53235248:T:G	Tcruzi	B	0.0331349898775289	0.0678646809285841	0.394518381228438
SCFD2	chr4:53235248:T:G	Tcruzi	CD4T	0.080774290579816	0.0957558597382272	0.277339523348895
SCFD2	chr4:53237716:G:A	NI	NK	-0.0246787633352652	0.0670404755250554	0.487642226791993
SCFD2	chr4:53237716:G:A	NI	CD8T	-0.0428294994739806	0.0838088196314106	0.438006938580806
SCFD2	chr4:53237716:G:A	NI	monocyte	-0.0427255536898369	0.088400083642658	0.426462543141858
SCFD2	chr4:53237716:G:A	NI	B	-0.047785196477173	0.0894200963952178	0.422491921303877
SCFD2	chr4:53237716:G:A	NI	CD4T	-0.0431497342468413	0.0955176707270491	0.453317512971014
SCFD2	chr4:53237716:G:A	IAV	NK	-0.0224109930071394	0.0621402966476078	0.489807181613358
SCFD2	chr4:53237716:G:A	IAV	CD8T	-0.0266682276480565	0.0605664379756696	0.462378121599575
SCFD2	chr4:53237716:G:A	IAV	monocyte	-0.0179623240419741	0.0672987005428563	0.519376318641324
SCFD2	chr4:53237716:G:A	IAV	B	-0.0336214308354503	0.0704266363708224	0.447292210973645
SCFD2	chr4:53237716:G:A	IAV	CD4T	-0.0350884505672967	0.0794223981247722	0.464250512663601
SCFD2	chr4:53237716:G:A	LPS	NK	-0.029750498785737	0.0703340836470671	0.465202960663816
SCFD2	chr4:53237716:G:A	LPS	CD8T	-0.0327765213996996	0.0696817840788946	0.449047675764245
SCFD2	chr4:53237716:G:A	LPS	monocyte	-0.0182133892700073	0.0801452405702162	0.520328765810027
SCFD2	chr4:53237716:G:A	LPS	B	-0.0390305451993068	0.0807485774424203	0.44221602331476
SCFD2	chr4:53237716:G:A	LPS	CD4T	-0.0351467658831838	0.0850539334237088	0.470462501215364
SCFD2	chr4:53237716:G:A	Tcruzi	NK	-0.0301152763737334	0.0717673156122909	0.46872714580619
SCFD2	chr4:53237716:G:A	Tcruzi	CD8T	-0.0422491768750766	0.0814862057881285	0.433338966975274
SCFD2	chr4:53237716:G:A	Tcruzi	monocyte	-0.0379758747801255	0.0845635420263987	0.456978676632672
SCFD2	chr4:53237716:G:A	Tcruzi	B	-0.0354780290028559	0.0754602511828134	0.449536891594149
SCFD2	chr4:53237716:G:A	Tcruzi	CD4T	-0.0368063041634241	0.0873992046349703	0.469709019875304
SCFD2	chr4:53351919:A:T	NI	NK	-0.0655947951013775	0.0404964615907798	0.051530903028787
SCFD2	chr4:53351919:A:T	NI	CD8T	-0.0811410659640432	0.0385172683274225	0.0200809482273489
SCFD2	chr4:53351919:A:T	NI	monocyte	-0.103279113882574	0.0382673124491961	0.00365074376277008
SCFD2	chr4:53351919:A:T	NI	B	-0.115303792684069	0.0448433901011911	0.00251151975664277
SCFD2	chr4:53351919:A:T	NI	CD4T	-0.0896865105827263	0.04394787355299	0.0255321039090979
SCFD2	chr4:53351919:A:T	IAV	NK	-0.0667528837983559	0.0385063766977643	0.0383495145640191
SCFD2	chr4:53351919:A:T	IAV	CD8T	-0.0641794204646413	0.0365605405255321	0.0342201197185306
SCFD2	chr4:53351919:A:T	IAV	monocyte	-0.0817505269982084	0.0384763311438287	0.0172326957271101
SCFD2	chr4:53351919:A:T	IAV	B	-0.0771029974239154	0.0385310338400803	0.0232155415570567
SCFD2	chr4:53351919:A:T	IAV	CD4T	-0.0966437553757865	0.0371775866465393	0.00470035738070174
SCFD2	chr4:53351919:A:T	LPS	NK	-0.0837887853220271	0.0404405272475956	0.015917045869879
SCFD2	chr4:53351919:A:T	LPS	CD8T	-0.0741640028486998	0.0360366247890769	0.0198832085864459
SCFD2	chr4:53351919:A:T	LPS	monocyte	-0.110502132349978	0.042632202899329	0.00372532024139116
SCFD2	chr4:53351919:A:T	LPS	B	-0.100290076279699	0.0410264218787177	0.0067892147149522
SCFD2	chr4:53351919:A:T	LPS	CD4T	-0.0960460194318817	0.0368206937944157	0.00558771790594659
SCFD2	chr4:53351919:A:T	Tcruzi	NK	-0.0698802821859215	0.0415757052657449	0.0456932343802928
SCFD2	chr4:53351919:A:T	Tcruzi	CD8T	-0.0837468385644858	0.0375522271604909	0.0137442024221663
SCFD2	chr4:53351919:A:T	Tcruzi	monocyte	-0.0980745545835436	0.0399369327088796	0.00760129476838789
SCFD2	chr4:53351919:A:T	Tcruzi	B	-0.122865735406164	0.0463926612666974	0.0010009948327131
SCFD2	chr4:53351919:A:T	Tcruzi	CD4T	-0.100975139837231	0.0408540322092966	0.00720478025251725
SCFD2	chr4:53360028:A:G	NI	NK	0.057942038246567	0.0656235168344257	0.210612367983385
SCFD2	chr4:53360028:A:G	NI	CD8T	0.0894660640078987	0.074176105297838	0.136435630258356
SCFD2	chr4:53360028:A:G	NI	monocyte	0.102753466071065	0.0805504127943389	0.118670240752518
SCFD2	chr4:53360028:A:G	NI	B	0.094394018551477	0.0804861399888974	0.135245612009703
SCFD2	chr4:53360028:A:G	NI	CD4T	0.110167820092887	0.0894707841284428	0.129296056402153
SCFD2	chr4:53360028:A:G	IAV	NK	0.0566611944632779	0.0622536746910983	0.201560987359721
SCFD2	chr4:53360028:A:G	IAV	CD8T	0.0606314972512702	0.0591447709881638	0.16954945918377
SCFD2	chr4:53360028:A:G	IAV	monocyte	0.0745423850275323	0.0688877873642327	0.161474535576194
SCFD2	chr4:53360028:A:G	IAV	B	0.0787977775222891	0.0702205145928447	0.144160311258591
SCFD2	chr4:53360028:A:G	IAV	CD4T	0.0761840308799247	0.0698188740935923	0.165069251825829
SCFD2	chr4:53360028:A:G	LPS	NK	0.0583448790163769	0.0655097297167343	0.207093000704307
SCFD2	chr4:53360028:A:G	LPS	CD8T	0.0745600420929289	0.0648072198550483	0.144666711806527
SCFD2	chr4:53360028:A:G	LPS	monocyte	0.100917313147719	0.0833338711579325	0.13014628796049
SCFD2	chr4:53360028:A:G	LPS	B	0.10167261366391	0.0832177776650464	0.121700142363051
SCFD2	chr4:53360028:A:G	LPS	CD4T	0.0811471318782609	0.0735325211081463	0.16367703869195
SCFD2	chr4:53360028:A:G	Tcruzi	NK	0.0665966733343072	0.0692398175881929	0.188031553158829
SCFD2	chr4:53360028:A:G	Tcruzi	CD8T	0.104664340152801	0.0806973799721171	0.111575129273594
SCFD2	chr4:53360028:A:G	Tcruzi	monocyte	0.0980765013339855	0.0800932455210414	0.131238156836144
SCFD2	chr4:53360028:A:G	Tcruzi	B	0.0876303145791863	0.0752177417948615	0.137126499787761
SCFD2	chr4:53360028:A:G	Tcruzi	CD4T	0.100123996079165	0.0821234183127224	0.135473372525399
SCGB2B2	chr19:34521962:C:T	NI	NK	-0.0255815015135354	0.0420009478548705	0.38804881138147
SCGB2B2	chr19:34521962:C:T	NI	CD8T	-0.0333246417861211	0.0453843411952448	0.348493935072158
SCGB2B2	chr19:34521962:C:T	NI	monocyte	0.0247761284018958	0.0537151278993676	0.435134278079044
SCGB2B2	chr19:34521962:C:T	NI	B	-0.0259658600629232	0.0445988381148357	0.398265995362409
SCGB2B2	chr19:34521962:C:T	NI	CD4T	-0.05140460557906	0.0597956780361578	0.302042591416599
SCGB2B2	chr19:34521962:C:T	IAV	NK	-0.0121747032515127	0.0353793880098422	0.473288955346795
SCGB2B2	chr19:34521962:C:T	IAV	CD8T	-0.00417926377592388	0.033810043130281	0.530415770066414
SCGB2B2	chr19:34521962:C:T	IAV	monocyte	0.0130761170748135	0.0420452067128765	0.504509176010732
SCGB2B2	chr19:34521962:C:T	IAV	B	-0.0228094866950752	0.0397785800695492	0.400363181788144
SCGB2B2	chr19:34521962:C:T	IAV	CD4T	-0.0425740916187293	0.0510788882406581	0.315708814522709
SCGB2B2	chr19:34521962:C:T	LPS	NK	-0.0195444527602419	0.0392208312220372	0.422087126591914
SCGB2B2	chr19:34521962:C:T	LPS	CD8T	-0.018682209492575	0.0367547129995985	0.414697357926546
SCGB2B2	chr19:34521962:C:T	LPS	monocyte	0.0242569806258931	0.0531850143971244	0.446079064591089
SCGB2B2	chr19:34521962:C:T	LPS	B	-0.0266162739548059	0.0446197023882017	0.390401749733847
SCGB2B2	chr19:34521962:C:T	LPS	CD4T	-0.0434987963220183	0.0535936415575442	0.321492193433866
SCGB2B2	chr19:34521962:C:T	Tcruzi	NK	-0.0165665475462397	0.0396143494190706	0.448995641355306
SCGB2B2	chr19:34521962:C:T	Tcruzi	CD8T	-0.0288367933295799	0.0425487263961151	0.364922859283044
SCGB2B2	chr19:34521962:C:T	Tcruzi	monocyte	0.0276506281513623	0.0539150208964739	0.431966146099749
SCGB2B2	chr19:34521962:C:T	Tcruzi	B	-0.0300109857677973	0.0454851643938558	0.369626747335453
SCGB2B2	chr19:34521962:C:T	Tcruzi	CD4T	-0.0483839597590262	0.0565625023023423	0.308916726467978
SCGB2B2	chr19:34547480:T:C	NI	NK	-0.049410465120289	0.0712983283615111	0.339020911132347
SCGB2B2	chr19:34547480:T:C	NI	CD8T	-0.0721199403671164	0.0889935218579244	0.297652124964967
SCGB2B2	chr19:34547480:T:C	NI	monocyte	-0.0293294770442183	0.0790524863260548	0.442497637582535
SCGB2B2	chr19:34547480:T:C	NI	B	-0.0253539352517528	0.0659652198299954	0.447721367007
SCGB2B2	chr19:34547480:T:C	NI	CD4T	-0.0673744013725568	0.0927864111484295	0.32847830151379
SCGB2B2	chr19:34547480:T:C	IAV	NK	-0.0408536721455251	0.0635253572306189	0.357047308423097
SCGB2B2	chr19:34547480:T:C	IAV	CD8T	-0.0414307565200265	0.0600877880771742	0.340139749652077
SCGB2B2	chr19:34547480:T:C	IAV	monocyte	-0.013541836644241	0.0638821370924768	0.509771666404538
SCGB2B2	chr19:34547480:T:C	IAV	B	-0.0185511870152075	0.0573266725425263	0.465579246045924
SCGB2B2	chr19:34547480:T:C	IAV	CD4T	-0.0640178837679228	0.084174377061952	0.319318423636062
SCGB2B2	chr19:34547480:T:C	LPS	NK	-0.045153639510699	0.0683572296965865	0.349100363219606
SCGB2B2	chr19:34547480:T:C	LPS	CD8T	-0.0434393809129138	0.0644270977381254	0.345818940398726
SCGB2B2	chr19:34547480:T:C	LPS	monocyte	-0.00716731423832047	0.0770580200537166	0.536528370318176
SCGB2B2	chr19:34547480:T:C	LPS	B	-0.0356194404543623	0.0692726422840554	0.403616574467391
SCGB2B2	chr19:34547480:T:C	LPS	CD4T	-0.0680645071436985	0.0904335532516869	0.320992133668745
SCGB2B2	chr19:34547480:T:C	Tcruzi	NK	-0.062436087135453	0.0832180119990084	0.3098479716689
SCGB2B2	chr19:34547480:T:C	Tcruzi	CD8T	-0.0653191350146004	0.0821829008194215	0.303287555035167
SCGB2B2	chr19:34547480:T:C	Tcruzi	monocyte	-0.0278398849940516	0.0762531559461584	0.457987416863733
SCGB2B2	chr19:34547480:T:C	Tcruzi	B	-0.0311519641499607	0.064860918913736	0.416192677351501
SCGB2B2	chr19:34547480:T:C	Tcruzi	CD4T	-0.0632858555424386	0.0870618691088671	0.33254969414868
SCGB2B2	chr19:34582920:C:T	NI	NK	-0.115208934228695	0.0699180774113437	0.041972755867505
SCGB2B2	chr19:34582920:C:T	NI	CD8T	-0.197095599675045	0.0839532849257674	0.00635269293915775
SCGB2B2	chr19:34582920:C:T	NI	monocyte	0.0916690849362156	0.0902833911234502	0.153719673249601
SCGB2B2	chr19:34582920:C:T	NI	B	0.0135817831483165	0.073891171597303	0.445917583749094
SCGB2B2	chr19:34582920:C:T	NI	CD4T	-0.155714313192007	0.0797517357607907	0.0245986900223683
SCGB2B2	chr19:34582920:C:T	IAV	NK	-0.108527556699527	0.067386804586005	0.0437042343695518
SCGB2B2	chr19:34582920:C:T	IAV	CD8T	-0.106442477918179	0.0628375246306349	0.0360082140201066
SCGB2B2	chr19:34582920:C:T	IAV	monocyte	0.0160295992136774	0.0710712397581813	0.413242824972416
SCGB2B2	chr19:34582920:C:T	IAV	B	0.00206489741981155	0.0665840277628174	0.498308300182147
SCGB2B2	chr19:34582920:C:T	IAV	CD4T	-0.156450168481635	0.0744057356055292	0.0144586402912903
SCGB2B2	chr19:34582920:C:T	LPS	NK	-0.145324190272665	0.076221002143144	0.0179099463554608
SCGB2B2	chr19:34582920:C:T	LPS	CD8T	-0.0811403872194563	0.0647100405577904	0.0997298774923254
SCGB2B2	chr19:34582920:C:T	LPS	monocyte	0.00345190415013089	0.0820005202509138	0.482384361548109
SCGB2B2	chr19:34582920:C:T	LPS	B	-0.00475422238213187	0.0714025502651279	0.462943123586123
SCGB2B2	chr19:34582920:C:T	LPS	CD4T	-0.176738066700959	0.0806792748800447	0.0117199038526663
SCGB2B2	chr19:34582920:C:T	Tcruzi	NK	-0.132118838781101	0.0747634829745227	0.0290509315951591
SCGB2B2	chr19:34582920:C:T	Tcruzi	CD8T	-0.139751717133295	0.0690793036991843	0.0191050143141073
SCGB2B2	chr19:34582920:C:T	Tcruzi	monocyte	0.0661032435065081	0.0830276722411808	0.216411166607016
SCGB2B2	chr19:34582920:C:T	Tcruzi	B	0.0246402095993492	0.0727907787658501	0.387924368393042
SCGB2B2	chr19:34582920:C:T	Tcruzi	CD4T	-0.160496705682527	0.0770990226822914	0.0172280190965498
SCGB2B2	chr19:34599112:G:A	NI	NK	0.0106045811913446	0.0562391230972269	0.579842317579164
SCGB2B2	chr19:34599112:G:A	NI	CD8T	0.0176727101773804	0.0669041381296105	0.557787494485883
SCGB2B2	chr19:34599112:G:A	NI	monocyte	0.00700066368008478	0.0751260189758748	0.585362782432249
SCGB2B2	chr19:34599112:G:A	NI	B	0.00578342347600023	0.0608980212668525	0.608797396737687
SCGB2B2	chr19:34599112:G:A	NI	CD4T	0.00789458464609322	0.0778182487170031	0.597318267905496
SCGB2B2	chr19:34599112:G:A	IAV	NK	0.0182403248477273	0.0571792440347011	0.538351854702765
SCGB2B2	chr19:34599112:G:A	IAV	CD8T	0.0133507234274766	0.0503498241505855	0.556704401716075
SCGB2B2	chr19:34599112:G:A	IAV	monocyte	0.0124820078497677	0.0636084366640478	0.578720290849972
SCGB2B2	chr19:34599112:G:A	IAV	B	0.00349880345625144	0.0524182033667186	0.616555452939724
SCGB2B2	chr19:34599112:G:A	IAV	CD4T	0.0112158163534897	0.0663717708321649	0.586356943978129
SCGB2B2	chr19:34599112:G:A	LPS	NK	0.0156520647418049	0.059043869679762	0.551927368502822
SCGB2B2	chr19:34599112:G:A	LPS	CD8T	0.0168131228268562	0.0587779648055582	0.545738379190407
SCGB2B2	chr19:34599112:G:A	LPS	monocyte	0.0113788631220684	0.0749379724537633	0.578158872378246
SCGB2B2	chr19:34599112:G:A	LPS	B	0.00438858845686076	0.0605943912000579	0.610015838206943
SCGB2B2	chr19:34599112:G:A	LPS	CD4T	0.00989862889864969	0.0728677118046699	0.590929660738377
SCGB2B2	chr19:34599112:G:A	Tcruzi	NK	0.0132501348337183	0.0591817711849655	0.56768280764579
SCGB2B2	chr19:34599112:G:A	Tcruzi	CD8T	0.017025403900079	0.0645719380187084	0.556181305162861
SCGB2B2	chr19:34599112:G:A	Tcruzi	monocyte	0.0106977790501085	0.0729989250673495	0.58794456237468
SCGB2B2	chr19:34599112:G:A	Tcruzi	B	0.00299877324224357	0.0578780146035047	0.618800214308012
SCGB2B2	chr19:34599112:G:A	Tcruzi	CD4T	0.0114021919996653	0.0739652539447311	0.588955194976773
SCGB2B2	chr19:34620013:A:T	NI	NK	-0.0491475257622312	0.0824748003546209	0.366628152187859
SCGB2B2	chr19:34620013:A:T	NI	CD8T	-0.0557339093409557	0.0895566529101684	0.359917787971108
SCGB2B2	chr19:34620013:A:T	NI	monocyte	-0.0799852840131242	0.118945523156609	0.320589498718461
SCGB2B2	chr19:34620013:A:T	NI	B	-0.0831165113647733	0.111275673387019	0.3018181086353
SCGB2B2	chr19:34620013:A:T	NI	CD4T	-0.0798980611150509	0.114648116989612	0.328598469135796
SCGB2B2	chr19:34620013:A:T	IAV	NK	-0.0444328712661085	0.0763885109047307	0.370960809021701
SCGB2B2	chr19:34620013:A:T	IAV	CD8T	-0.0373993380591624	0.0689890575321842	0.383667884171889
SCGB2B2	chr19:34620013:A:T	IAV	monocyte	-0.0464662806180714	0.0875909558366735	0.391112671057605
SCGB2B2	chr19:34620013:A:T	IAV	B	-0.0608560871975129	0.0877206105597116	0.325658666799777
SCGB2B2	chr19:34620013:A:T	IAV	CD4T	-0.0688049759542923	0.0989424901967929	0.333556513647711
SCGB2B2	chr19:34620013:A:T	LPS	NK	-0.0474370245396645	0.0813096604832769	0.368465493666913
SCGB2B2	chr19:34620013:A:T	LPS	CD8T	-0.0509891359811567	0.0804086117759539	0.3510837777797
SCGB2B2	chr19:34620013:A:T	LPS	monocyte	-0.046687134206539	0.101122816552487	0.405164379382998
SCGB2B2	chr19:34620013:A:T	LPS	B	-0.0809546954196142	0.108684178684642	0.301219073645562
SCGB2B2	chr19:34620013:A:T	LPS	CD4T	-0.0718363458959027	0.105605176589723	0.337656706485547
SCGB2B2	chr19:34620013:A:T	Tcruzi	NK	-0.0467434764839573	0.0825652753571812	0.376429611847987
SCGB2B2	chr19:34620013:A:T	Tcruzi	CD8T	-0.0580540409854863	0.0888010792707248	0.347295614333474
SCGB2B2	chr19:34620013:A:T	Tcruzi	monocyte	-0.0774518409632678	0.115961426557399	0.33427895837038
SCGB2B2	chr19:34620013:A:T	Tcruzi	B	-0.0798658572249986	0.106336378522447	0.2985342541881
SCGB2B2	chr19:34620013:A:T	Tcruzi	CD4T	-0.0700542408391311	0.104892840719824	0.344045161562
SCGB2B2	chr19:34625236:C:T	NI	NK	-0.0874463693178354	0.0525513075473974	0.0395384384097446
SCGB2B2	chr19:34625236:C:T	NI	CD8T	-0.13470499497512	0.0543494976648778	0.00432269592009404
SCGB2B2	chr19:34625236:C:T	NI	monocyte	0.102027074822192	0.0709750161649821	0.065942293823051
SCGB2B2	chr19:34625236:C:T	NI	B	-0.0556039528768435	0.0543205469279083	0.146856529712922
SCGB2B2	chr19:34625236:C:T	NI	CD4T	-0.174899023625045	0.0623177737003334	0.0020570304257318
SCGB2B2	chr19:34625236:C:T	IAV	NK	-0.0393273573127523	0.0487959777409663	0.197535453225953
SCGB2B2	chr19:34625236:C:T	IAV	CD8T	-0.0478837494304868	0.0458589072342985	0.138377597326955
SCGB2B2	chr19:34625236:C:T	IAV	monocyte	0.040631307099533	0.0549952017368127	0.227478109000601
SCGB2B2	chr19:34625236:C:T	IAV	B	-0.0312323934176982	0.0500700067973568	0.254237476147878
SCGB2B2	chr19:34625236:C:T	IAV	CD4T	-0.0932082104607964	0.0515669049156054	0.0369914216208145
SCGB2B2	chr19:34625236:C:T	LPS	NK	-0.0945069580576204	0.0541219406891186	0.0297885050815061
SCGB2B2	chr19:34625236:C:T	LPS	CD8T	-0.0678060908247785	0.0477602554061826	0.0766183854276091
SCGB2B2	chr19:34625236:C:T	LPS	monocyte	0.0331528777680415	0.0626524114821786	0.296607609425257
SCGB2B2	chr19:34625236:C:T	LPS	B	-0.0763666450757214	0.055879439622612	0.0768289514433067
SCGB2B2	chr19:34625236:C:T	LPS	CD4T	-0.136302238919077	0.0562912291047639	0.00683795981772484
SCGB2B2	chr19:34625236:C:T	Tcruzi	NK	-0.074273824433611	0.0528419488899339	0.0735050031081139
SCGB2B2	chr19:34625236:C:T	Tcruzi	CD8T	-0.11220523352781	0.0509231752034145	0.0119733253673984
SCGB2B2	chr19:34625236:C:T	Tcruzi	monocyte	0.0809003181495742	0.0650850122445041	0.100726362289927
SCGB2B2	chr19:34625236:C:T	Tcruzi	B	-0.0565704836936906	0.05247084775302	0.133676736040494
SCGB2B2	chr19:34625236:C:T	Tcruzi	CD4T	-0.176410695053601	0.0618529849375973	0.00166828810264985
SCGB2B2	chr19:34639806:C:T	NI	NK	-0.0365723221995744	0.0396219922597194	0.1860846137542
SCGB2B2	chr19:34639806:C:T	NI	CD8T	-0.026039131078845	0.0391739097945372	0.261842793689317
SCGB2B2	chr19:34639806:C:T	NI	monocyte	-0.132917407769841	0.0622992916173607	0.0239307888594484
SCGB2B2	chr19:34639806:C:T	NI	B	-0.00676832801175216	0.0419519285449922	0.4391163785142
SCGB2B2	chr19:34639806:C:T	NI	CD4T	-0.00313981702303183	0.0470909798600682	0.470112402484038
SCGB2B2	chr19:34639806:C:T	IAV	NK	-0.0480560305084556	0.0397974106509696	0.1165234957397
SCGB2B2	chr19:34639806:C:T	IAV	CD8T	-0.0365720425245203	0.0357218995382125	0.157329656692259
SCGB2B2	chr19:34639806:C:T	IAV	monocyte	-0.0956851422631473	0.0501948192018413	0.0404553481662883
SCGB2B2	chr19:34639806:C:T	IAV	B	-0.0205943043150863	0.0381647961690577	0.304213063582651
SCGB2B2	chr19:34639806:C:T	IAV	CD4T	-0.0376342921665472	0.0409313685568912	0.1904126157388
SCGB2B2	chr19:34639806:C:T	LPS	NK	-0.0331236573431343	0.0389633679797369	0.204636257927583
SCGB2B2	chr19:34639806:C:T	LPS	CD8T	-0.0472291174012264	0.0390445457411584	0.116579311042281
SCGB2B2	chr19:34639806:C:T	LPS	monocyte	-0.119039130936917	0.0598908474941948	0.035261836290539
SCGB2B2	chr19:34639806:C:T	LPS	B	-0.00264015920881665	0.042217849311997	0.471751396776063
SCGB2B2	chr19:34639806:C:T	LPS	CD4T	-0.0400674843304991	0.0438867635696776	0.192528045692936
SCGB2B2	chr19:34639806:C:T	Tcruzi	NK	-0.0347403770089124	0.0405048343351636	0.203300529553577
SCGB2B2	chr19:34639806:C:T	Tcruzi	CD8T	-0.0305152522058182	0.0385215823634157	0.223880216298182
SCGB2B2	chr19:34639806:C:T	Tcruzi	monocyte	-0.113545466081016	0.0568091832646907	0.0374713722005456
SCGB2B2	chr19:34639806:C:T	Tcruzi	B	-0.00790830258489089	0.0401773540795515	0.424786860877329
SCGB2B2	chr19:34639806:C:T	Tcruzi	CD4T	-0.0192427045969183	0.0430587800072691	0.33608238400094
SCGB2B2	chr19:34659075:G:A	NI	NK	-0.133598036803897	0.0691733819244599	0.0252879896223157
SCGB2B2	chr19:34659075:G:A	NI	CD8T	-0.272746651803489	0.0792990800053383	5.31455550494275e-05
SCGB2B2	chr19:34659075:G:A	NI	monocyte	0.0155463129340024	0.0862287328043884	0.44019739285826
SCGB2B2	chr19:34659075:G:A	NI	B	-0.086395809722506	0.0741245507737018	0.117941831475555
SCGB2B2	chr19:34659075:G:A	NI	CD4T	-0.308719128878692	0.0853352565997736	7.32545642813109e-05
SCGB2B2	chr19:34659075:G:A	IAV	NK	-0.114638928431359	0.0655513266446042	0.0385723645174279
SCGB2B2	chr19:34659075:G:A	IAV	CD8T	-0.136876332908497	0.0615763118513461	0.0123261785747057
SCGB2B2	chr19:34659075:G:A	IAV	monocyte	0.00582286401856528	0.0739970361801908	0.478813432959166
SCGB2B2	chr19:34659075:G:A	IAV	B	-0.0684805501089944	0.0676102908873533	0.148395635553275
SCGB2B2	chr19:34659075:G:A	IAV	CD4T	-0.278457633104807	0.079399567760543	5.57629097933665e-05
SCGB2B2	chr19:34659075:G:A	LPS	NK	-0.161478069849986	0.0709544347468588	0.00819118603601265
SCGB2B2	chr19:34659075:G:A	LPS	CD8T	-0.172773301856353	0.0644325279850201	0.00396188161126099
SCGB2B2	chr19:34659075:G:A	LPS	monocyte	-0.0153532524490381	0.0843465033492376	0.422280237472624
SCGB2B2	chr19:34659075:G:A	LPS	B	-0.124277143546834	0.074445132267584	0.0419441222781802
SCGB2B2	chr19:34659075:G:A	LPS	CD4T	-0.293968747350732	0.0818946797743164	6.78761103704018e-05
SCGB2B2	chr19:34659075:G:A	Tcruzi	NK	-0.150585864649946	0.0723597757276696	0.0160092727310622
SCGB2B2	chr19:34659075:G:A	Tcruzi	CD8T	-0.225844584916929	0.0708873100590216	0.000444620702124032
SCGB2B2	chr19:34659075:G:A	Tcruzi	monocyte	-0.012571862823157	0.0816139681036629	0.432761867082059
SCGB2B2	chr19:34659075:G:A	Tcruzi	B	-0.0834254884469565	0.0709644436141651	0.115521431054859
SCGB2B2	chr19:34659075:G:A	Tcruzi	CD4T	-0.304614366578663	0.0830715165334901	4.7913666109789e-05
SCGB2B2	chr19:34661357:C:A	NI	NK	0.0159659104853902	0.0448517240378418	0.501796594721972
SCGB2B2	chr19:34661357:C:A	NI	CD8T	0.0341734830733371	0.0562648782666608	0.420269112753302
SCGB2B2	chr19:34661357:C:A	NI	monocyte	0.0398905747285336	0.0686094153259739	0.400585475182743
SCGB2B2	chr19:34661357:C:A	NI	B	0.018246876098833	0.0496873721430071	0.501894369226195
SCGB2B2	chr19:34661357:C:A	NI	CD4T	0.0369708896136302	0.066154243483337	0.429393792021975
SCGB2B2	chr19:34661357:C:A	IAV	NK	0.0182364802465463	0.0428873778685823	0.480689656327251
SCGB2B2	chr19:34661357:C:A	IAV	CD8T	0.0235365832324957	0.0427104163546689	0.437321808095488
SCGB2B2	chr19:34661357:C:A	IAV	monocyte	0.0252400026655489	0.0527382389056194	0.463880891922184
SCGB2B2	chr19:34661357:C:A	IAV	B	0.0120541674262164	0.0423714195946759	0.526546940912912
SCGB2B2	chr19:34661357:C:A	IAV	CD4T	0.0300103813778055	0.0552545739322691	0.442839536536312
SCGB2B2	chr19:34661357:C:A	LPS	NK	0.0210194069927294	0.04662761592241	0.468024614484597
SCGB2B2	chr19:34661357:C:A	LPS	CD8T	0.0281145178776163	0.0483869516293598	0.423891556764023
SCGB2B2	chr19:34661357:C:A	LPS	monocyte	0.0360217975062344	0.0664451750074202	0.428007720617692
SCGB2B2	chr19:34661357:C:A	LPS	B	0.0131743009195891	0.0481490601956214	0.524646461609442
SCGB2B2	chr19:34661357:C:A	LPS	CD4T	0.0385816718937153	0.0639078610280336	0.4177748315859
SCGB2B2	chr19:34661357:C:A	Tcruzi	NK	0.022247250352577	0.0482207180843143	0.466910777616455
SCGB2B2	chr19:34661357:C:A	Tcruzi	CD8T	0.0400050191087667	0.059991287576746	0.393034195694586
SCGB2B2	chr19:34661357:C:A	Tcruzi	monocyte	0.0332922300533596	0.0631848355229752	0.441731611446814
SCGB2B2	chr19:34661357:C:A	Tcruzi	B	0.0170563381775558	0.0470595014381847	0.500670328967029
SCGB2B2	chr19:34661357:C:A	Tcruzi	CD4T	0.0408587751949217	0.065604438525437	0.413046394429936
SCIMP	chr17:5124144:C:T	NI	NK	-0.00663023697790746	0.0545804499967184	0.583019182929455
SCIMP	chr17:5124144:C:T	NI	CD8T	-0.011452500844697	0.0618735647935425	0.562939586141128
SCIMP	chr17:5124144:C:T	NI	monocyte	-0.0301324585128945	0.0757440125581501	0.470080713583427
SCIMP	chr17:5124144:C:T	NI	B	-0.02324632844034	0.0618781819928327	0.499996375701652
SCIMP	chr17:5124144:C:T	NI	CD4T	-0.017331561130308	0.0765709455363964	0.542755951605338
SCIMP	chr17:5124144:C:T	IAV	NK	-0.00519598450564417	0.0510017744209287	0.587116808992345
SCIMP	chr17:5124144:C:T	IAV	CD8T	-0.00520635370917244	0.0471136335892355	0.584010997279391
SCIMP	chr17:5124144:C:T	IAV	monocyte	-0.0283739994880424	0.0639615430395562	0.477672947846882
SCIMP	chr17:5124144:C:T	IAV	B	-0.0411608075662995	0.0722884339606429	0.41937679970743
SCIMP	chr17:5124144:C:T	IAV	CD4T	-0.0195499944249348	0.066905526918165	0.529345891307143
SCIMP	chr17:5124144:C:T	LPS	NK	-0.00268182388405427	0.055085143696173	0.598030013479095
SCIMP	chr17:5124144:C:T	LPS	CD8T	-0.00875418075471328	0.0533658683367844	0.565060134883608
SCIMP	chr17:5124144:C:T	LPS	monocyte	-0.00178555688436251	0.0752734041261411	0.585052994011599
SCIMP	chr17:5124144:C:T	LPS	B	-0.0284918462265499	0.0647576219961844	0.474708272240894
SCIMP	chr17:5124144:C:T	LPS	CD4T	-0.0202259320494072	0.0728930049634246	0.531208289502219
SCIMP	chr17:5124144:C:T	Tcruzi	NK	-0.00244763943759249	0.0568968347256158	0.602405881357929
SCIMP	chr17:5124144:C:T	Tcruzi	CD8T	-0.0098558978682071	0.0595571099043424	0.566766188539924
SCIMP	chr17:5124144:C:T	Tcruzi	monocyte	-0.0213981526064122	0.0698193299989748	0.518826673603628
SCIMP	chr17:5124144:C:T	Tcruzi	B	-0.0281299493330981	0.0628059940002071	0.474040461114468
SCIMP	chr17:5124144:C:T	Tcruzi	CD4T	-0.0165367131815804	0.0724648154094484	0.548012807615559
SCIMP	chr17:5202008:A:C	NI	NK	-0.0686582681885542	0.116949339137562	0.341846678987092
SCIMP	chr17:5202008:A:C	NI	CD8T	0.0353517180128264	0.107377799207231	0.409936591490518
SCIMP	chr17:5202008:A:C	NI	monocyte	0.0230283846027703	0.11674659618592	0.473738602739637
SCIMP	chr17:5202008:A:C	NI	B	0.0819379133673052	0.110679866724561	0.269586980423885
SCIMP	chr17:5202008:A:C	NI	CD4T	0.183373799356209	0.173435089371926	0.173316607991125
SCIMP	chr17:5202008:A:C	IAV	NK	-0.0888250662050801	0.123417140797823	0.290539792687502
SCIMP	chr17:5202008:A:C	IAV	CD8T	-0.0207115432112287	0.0915018688587121	0.479380932248457
SCIMP	chr17:5202008:A:C	IAV	monocyte	-0.054083223772159	0.0947836093977934	0.339102947064654
SCIMP	chr17:5202008:A:C	IAV	B	0.0955303747280134	0.108003346011896	0.2232681167899
SCIMP	chr17:5202008:A:C	IAV	CD4T	0.108615846100901	0.128283701659658	0.23793537361492
SCIMP	chr17:5202008:A:C	LPS	NK	-0.0372129455646449	0.103428576078482	0.421032690598348
SCIMP	chr17:5202008:A:C	LPS	CD8T	0.0261201662863801	0.0939216733774131	0.42962995046615
SCIMP	chr17:5202008:A:C	LPS	monocyte	-0.158334434787854	0.164138216822205	0.191478733277256
SCIMP	chr17:5202008:A:C	LPS	B	0.139079081641184	0.135651346822384	0.180580056204519
SCIMP	chr17:5202008:A:C	LPS	CD4T	0.143765766922047	0.148170987841814	0.200908558757588
SCIMP	chr17:5202008:A:C	Tcruzi	NK	-0.0827579430760803	0.12988754193534	0.322340122939847
SCIMP	chr17:5202008:A:C	Tcruzi	CD8T	0.0148657040137193	0.105011406501117	0.469438023809475
SCIMP	chr17:5202008:A:C	Tcruzi	monocyte	0.00381454014552911	0.11401800949438	0.53894654496681
SCIMP	chr17:5202008:A:C	Tcruzi	B	0.0988055514446649	0.115052346286866	0.231327289382407
SCIMP	chr17:5202008:A:C	Tcruzi	CD4T	0.112232678824278	0.134480761705958	0.243117582765411
SCIMP	chr17:5214540:A:C	NI	NK	-0.00114073741540344	0.0516420634610134	0.62925439808138
SCIMP	chr17:5214540:A:C	NI	CD8T	0.00192859585462056	0.0579119453192039	0.613841776336339
SCIMP	chr17:5214540:A:C	NI	monocyte	0.0589662665807026	0.0901346698821254	0.360963591513693
SCIMP	chr17:5214540:A:C	NI	B	-0.00284568971047809	0.0554303855083659	0.624233525854
SCIMP	chr17:5214540:A:C	NI	CD4T	0.0125491593410506	0.0726904692678953	0.564714534322791
SCIMP	chr17:5214540:A:C	IAV	NK	0.00489852169209201	0.0475753708511944	0.593450128722871
SCIMP	chr17:5214540:A:C	IAV	CD8T	-0.00139360137303788	0.044211312033766	0.628901898535847
SCIMP	chr17:5214540:A:C	IAV	monocyte	0.0369240261153976	0.0639168516689606	0.428522380122823
SCIMP	chr17:5214540:A:C	IAV	B	0.00709690877513883	0.0474585827840961	0.579467742149955
SCIMP	chr17:5214540:A:C	IAV	CD4T	0.00663791451613885	0.0608470275682353	0.59147828904313
SCIMP	chr17:5214540:A:C	LPS	NK	0.00654863196560139	0.0515713368140354	0.583096253752596
SCIMP	chr17:5214540:A:C	LPS	CD8T	-0.000182862848419797	0.050102653479408	0.620141933709724
SCIMP	chr17:5214540:A:C	LPS	monocyte	0.0396370061000367	0.075411199461855	0.435544408070403
SCIMP	chr17:5214540:A:C	LPS	B	-0.000537759818908927	0.0544674920759496	0.620692612200032
SCIMP	chr17:5214540:A:C	LPS	CD4T	0.00204407334661875	0.0669089638507415	0.609806965365338
SCIMP	chr17:5214540:A:C	Tcruzi	NK	0.00739853922557673	0.0535783819207036	0.582697049952294
SCIMP	chr17:5214540:A:C	Tcruzi	CD8T	0.000392275121094484	0.0558263171220283	0.6196608781771
SCIMP	chr17:5214540:A:C	Tcruzi	monocyte	0.0432297596848098	0.0764915620370396	0.427804794460866
SCIMP	chr17:5214540:A:C	Tcruzi	B	0.00499711584812008	0.051765664381291	0.593450462264842
SCIMP	chr17:5214540:A:C	Tcruzi	CD4T	0.00192132881141919	0.0672943560252651	0.613391174420678
SCIMP	chr17:5214644:T:C	NI	NK	0.0730015363356072	0.0888126473470969	0.254825341586974
SCIMP	chr17:5214644:T:C	NI	CD8T	0.0765620195881825	0.0937094472296348	0.261823278664634
SCIMP	chr17:5214644:T:C	NI	monocyte	-0.0255669317014102	0.0925932710157246	0.460533802394657
SCIMP	chr17:5214644:T:C	NI	B	0.102954370490721	0.10678585436426	0.208258936016996
SCIMP	chr17:5214644:T:C	NI	CD4T	0.0431976346022744	0.100920278779115	0.382188768173044
SCIMP	chr17:5214644:T:C	IAV	NK	0.0714660723637671	0.0854993157855006	0.247845803019437
SCIMP	chr17:5214644:T:C	IAV	CD8T	0.0561461054672268	0.0720275678544961	0.270189113769805
SCIMP	chr17:5214644:T:C	IAV	monocyte	-0.0303263090875592	0.0766057845196328	0.426839176512781
SCIMP	chr17:5214644:T:C	IAV	B	0.0719455286261501	0.0824802098464316	0.239779196766182
SCIMP	chr17:5214644:T:C	IAV	CD4T	0.0567291964342329	0.0900462913423121	0.322946514257286
SCIMP	chr17:5214644:T:C	LPS	NK	0.0764693663672088	0.0902255286829127	0.243526086045301
SCIMP	chr17:5214644:T:C	LPS	CD8T	0.0900613334547096	0.0967948296692961	0.213927255418158
SCIMP	chr17:5214644:T:C	LPS	monocyte	-0.0201861161243692	0.0901254579780382	0.481896530391778
SCIMP	chr17:5214644:T:C	LPS	B	0.100572732870394	0.104345154822239	0.206481663058573
SCIMP	chr17:5214644:T:C	LPS	CD4T	0.0595619242295599	0.097360295702438	0.326795449782969
SCIMP	chr17:5214644:T:C	Tcruzi	NK	0.0680490873413023	0.0879397705253334	0.270923075892137
SCIMP	chr17:5214644:T:C	Tcruzi	CD8T	0.0858860665033046	0.0974019441789808	0.237390785990338
SCIMP	chr17:5214644:T:C	Tcruzi	monocyte	-0.0153924209733339	0.0869453063261618	0.500970249661378
SCIMP	chr17:5214644:T:C	Tcruzi	B	0.0957234092793974	0.100390231895767	0.21051174453187
SCIMP	chr17:5214644:T:C	Tcruzi	CD4T	0.0424120599276926	0.0952487653037239	0.378865091312919
SCIMP	chr17:5233752:G:A	NI	NK	0.0787077555181294	0.0858409185945963	0.231468843895141
SCIMP	chr17:5233752:G:A	NI	CD8T	0.0942705734465047	0.097083764497461	0.220176746864304
SCIMP	chr17:5233752:G:A	NI	monocyte	0.0630449289123546	0.0862489858134088	0.29101493578245
SCIMP	chr17:5233752:G:A	NI	B	0.0587035697743027	0.0753201171773021	0.285709909866578
SCIMP	chr17:5233752:G:A	NI	CD4T	0.0690946086768825	0.0935527872971086	0.295343286138226
SCIMP	chr17:5233752:G:A	IAV	NK	0.0710525713343255	0.0786021786082643	0.235388603956053
SCIMP	chr17:5233752:G:A	IAV	CD8T	0.0567485938120392	0.0657427705315887	0.254222713550923
SCIMP	chr17:5233752:G:A	IAV	monocyte	0.0398680176759466	0.0658022807396029	0.347066978273863
SCIMP	chr17:5233752:G:A	IAV	B	0.0499586410144829	0.0657335400085783	0.290267849460346
SCIMP	chr17:5233752:G:A	IAV	CD4T	0.0677233466720439	0.0830982847812616	0.275443050698883
SCIMP	chr17:5233752:G:A	LPS	NK	0.0787090377186304	0.0849134576394676	0.226525832094018
SCIMP	chr17:5233752:G:A	LPS	CD8T	0.0773511828188647	0.0809186402831418	0.222438284104779
SCIMP	chr17:5233752:G:A	LPS	monocyte	0.0476428766222507	0.0807422733159632	0.343321933523469
SCIMP	chr17:5233752:G:A	LPS	B	0.0707235129394178	0.081232020598287	0.250335502680496
SCIMP	chr17:5233752:G:A	LPS	CD4T	0.0808821115669846	0.0940196416325404	0.258114773302989
SCIMP	chr17:5233752:G:A	Tcruzi	NK	0.0719819327930764	0.0819786394691739	0.246970345719388
SCIMP	chr17:5233752:G:A	Tcruzi	CD8T	0.0805639083758037	0.0860397430137861	0.233988839694039
SCIMP	chr17:5233752:G:A	Tcruzi	monocyte	0.057627915380937	0.0826779635850259	0.312860183548742
SCIMP	chr17:5233752:G:A	Tcruzi	B	0.0595122117843896	0.073612232721871	0.274328371736679
SCIMP	chr17:5233752:G:A	Tcruzi	CD4T	0.0807666861639162	0.0942436270524351	0.262171021520484
SCIMP	chr17:5243944:G:A	NI	NK	0.102372108172989	0.0506649627347141	0.0191654256131033
SCIMP	chr17:5243944:G:A	NI	CD8T	0.072559586202558	0.0523883127083712	0.0785446423711621
SCIMP	chr17:5243944:G:A	NI	monocyte	0.000927188868731141	0.0499940249589828	0.492313606970362
SCIMP	chr17:5243944:G:A	NI	B	0.19244528460035	0.0481182966875093	1.60399623384639e-05
SCIMP	chr17:5243944:G:A	NI	CD4T	-0.0660110728928153	0.059128945848512	0.130796709191773
SCIMP	chr17:5243944:G:A	IAV	NK	0.107459132430667	0.0490733226089919	0.011211895082844
SCIMP	chr17:5243944:G:A	IAV	CD8T	-0.0125369623972288	0.0468184643364276	0.40806519446381
SCIMP	chr17:5243944:G:A	IAV	monocyte	-0.0229617190609824	0.0377191208777788	0.271464643803642
SCIMP	chr17:5243944:G:A	IAV	B	0.115246744232024	0.0427317010855619	0.00403948201834024
SCIMP	chr17:5243944:G:A	IAV	CD4T	0.0225290780725966	0.0530573526862771	0.334777994584096
SCIMP	chr17:5243944:G:A	LPS	NK	0.103564207299792	0.0492054081403084	0.0156321431469603
SCIMP	chr17:5243944:G:A	LPS	CD8T	0.0600574454252461	0.045953228042292	0.0926614050798594
SCIMP	chr17:5243944:G:A	LPS	monocyte	-0.0552144936217463	0.0514060001478322	0.140350676426733
SCIMP	chr17:5243944:G:A	LPS	B	0.227810031639577	0.0501975191994232	3.06565441664395e-07
SCIMP	chr17:5243944:G:A	LPS	CD4T	0.00731415703454992	0.0541298706924271	0.445402769151362
SCIMP	chr17:5243944:G:A	Tcruzi	NK	0.0767870275150804	0.0540083552795444	0.0757975685502321
SCIMP	chr17:5243944:G:A	Tcruzi	CD8T	0.0577769422699316	0.0511645960781551	0.125917455990022
SCIMP	chr17:5243944:G:A	Tcruzi	monocyte	-0.00188874922800502	0.0514129504456903	0.484076216292353
SCIMP	chr17:5243944:G:A	Tcruzi	B	0.157361601970183	0.0466425903453469	0.000371388593755041
SCIMP	chr17:5243944:G:A	Tcruzi	CD4T	-0.0587140866786848	0.0576298339299912	0.153185561428242
SCIMP	chr17:5244209:G:T	NI	NK	-0.091187397256154	0.0613397991370952	0.0665019576017671
SCIMP	chr17:5244209:G:T	NI	CD8T	-0.0314891467645826	0.0486082636889649	0.267964708691404
SCIMP	chr17:5244209:G:T	NI	monocyte	-0.0504557441974803	0.0527425851378339	0.17821180683146
SCIMP	chr17:5244209:G:T	NI	B	-0.0633123665471895	0.0512561706374782	0.114891061879839
SCIMP	chr17:5244209:G:T	NI	CD4T	0.00777490933223421	0.0591156539960919	0.489386567619368
SCIMP	chr17:5244209:G:T	IAV	NK	-0.0700898325971894	0.0509567244290738	0.0860792555780633
SCIMP	chr17:5244209:G:T	IAV	CD8T	-0.0129570737997834	0.0412339030743761	0.364016667970683
SCIMP	chr17:5244209:G:T	IAV	monocyte	-0.0697070630988006	0.0457986823470624	0.0756020133801972
SCIMP	chr17:5244209:G:T	IAV	B	-0.0346908872607867	0.0416089859477369	0.21162223154411
SCIMP	chr17:5244209:G:T	IAV	CD4T	-0.0319441633174865	0.0511463960902918	0.279750605846375
SCIMP	chr17:5244209:G:T	LPS	NK	-0.0940389662806663	0.0615397421751315	0.0615915294946796
SCIMP	chr17:5244209:G:T	LPS	CD8T	-0.0185853976769137	0.0438306755678021	0.331381644657575
SCIMP	chr17:5244209:G:T	LPS	monocyte	-0.0507049732181164	0.0530678133359732	0.180199575558358
SCIMP	chr17:5244209:G:T	LPS	B	-0.0561497761591843	0.0481867109001806	0.130919988124695
SCIMP	chr17:5244209:G:T	LPS	CD4T	-0.00257686030318203	0.0548513252591113	0.477842334924486
SCIMP	chr17:5244209:G:T	Tcruzi	NK	-0.0815570913736488	0.0587871038000837	0.0819445659740951
SCIMP	chr17:5244209:G:T	Tcruzi	CD8T	-0.0446761729015433	0.0492483125805566	0.191797196520186
SCIMP	chr17:5244209:G:T	Tcruzi	monocyte	-0.0814867772090237	0.057866046918706	0.085291051444875
SCIMP	chr17:5244209:G:T	Tcruzi	B	-0.0347493604228453	0.0450239861275772	0.228442489361701
SCIMP	chr17:5244209:G:T	Tcruzi	CD4T	0.0010117105530153	0.055421178060296	0.503583295597487
SCIMP	chr17:5252904:C:T	NI	NK	0.0118094968990864	0.0384908528569921	0.580151530358537
SCIMP	chr17:5252904:C:T	NI	CD8T	-0.000139261424877921	0.038309800369168	0.672336490424182
SCIMP	chr17:5252904:C:T	NI	monocyte	0.00471458223345309	0.0433131749844768	0.609728178880997
SCIMP	chr17:5252904:C:T	NI	B	0.0103609283968203	0.0384317847044885	0.590643452991616
SCIMP	chr17:5252904:C:T	NI	CD4T	-0.00811544255165198	0.0484756628370321	0.614877345151508
SCIMP	chr17:5252904:C:T	IAV	NK	0.0129723986918721	0.0376925036493321	0.567538587695165
SCIMP	chr17:5252904:C:T	IAV	CD8T	-0.00759454872472236	0.033023679620292	0.611623903118304
SCIMP	chr17:5252904:C:T	IAV	monocyte	-0.00410031794341056	0.0340922760364918	0.642950490976133
SCIMP	chr17:5252904:C:T	IAV	B	0.00702194824260166	0.0328345841322689	0.606556293000324
SCIMP	chr17:5252904:C:T	IAV	CD4T	-0.0124437159165945	0.0444353419443107	0.593021067012014
SCIMP	chr17:5252904:C:T	LPS	NK	0.0141060885506553	0.0400933959559035	0.557874674788008
SCIMP	chr17:5252904:C:T	LPS	CD8T	-0.00434659940944675	0.0345672156015047	0.636191254772627
SCIMP	chr17:5252904:C:T	LPS	monocyte	0.011808911086528	0.0452922847972782	0.575035735124513
SCIMP	chr17:5252904:C:T	LPS	B	0.0144086149638936	0.0406403101765672	0.556483611035998
SCIMP	chr17:5252904:C:T	LPS	CD4T	-0.0100225129896638	0.0462457885767718	0.606615693695145
SCIMP	chr17:5252904:C:T	Tcruzi	NK	0.0128380702115479	0.0406356677191454	0.575403004613938
SCIMP	chr17:5252904:C:T	Tcruzi	CD8T	0.00323756295393965	0.0374623103541172	0.647127577421611
SCIMP	chr17:5252904:C:T	Tcruzi	monocyte	0.00662364470757666	0.0413934202342856	0.617388184459898
SCIMP	chr17:5252904:C:T	Tcruzi	B	0.00318658531237427	0.0350302764404999	0.63667814652517
SCIMP	chr17:5252904:C:T	Tcruzi	CD4T	-0.0116259652045231	0.0471699294207513	0.601111326937691
SCIMP	chr17:5257715:A:G	NI	NK	-0.00577283569339864	0.045716655805125	0.629537603082607
SCIMP	chr17:5257715:A:G	NI	CD8T	0.00551869777156227	0.0514474136481815	0.631576789728571
SCIMP	chr17:5257715:A:G	NI	monocyte	0.00107763099792248	0.0573344301852756	0.628240606057995
SCIMP	chr17:5257715:A:G	NI	B	0.000825534891929032	0.0472843966416978	0.655751840869141
SCIMP	chr17:5257715:A:G	NI	CD4T	0.00660040441394338	0.0638249287045283	0.622480090667306
SCIMP	chr17:5257715:A:G	IAV	NK	-0.0014170626443793	0.0409244708151808	0.65447349537653
SCIMP	chr17:5257715:A:G	IAV	CD8T	0.00328570409821208	0.0380203107669517	0.637406977094053
SCIMP	chr17:5257715:A:G	IAV	monocyte	-0.00145050765578184	0.045157786984723	0.652921344384286
SCIMP	chr17:5257715:A:G	IAV	B	0.00300279274560486	0.0406797584901962	0.640708530538823
SCIMP	chr17:5257715:A:G	IAV	CD4T	0.00572199799026461	0.0537086967729634	0.631402000294674
SCIMP	chr17:5257715:A:G	LPS	NK	-0.00232109150723043	0.0445824131609432	0.644364412128457
SCIMP	chr17:5257715:A:G	LPS	CD8T	0.00501928292465108	0.0442577359549526	0.624797202155019
SCIMP	chr17:5257715:A:G	LPS	monocyte	-0.00576690146174335	0.0573468065044644	0.618656250277171
SCIMP	chr17:5257715:A:G	LPS	B	0.00271552650460928	0.0470862625909476	0.639914251869872
SCIMP	chr17:5257715:A:G	LPS	CD4T	0.00562465645321941	0.059247751373391	0.629453391754314
SCIMP	chr17:5257715:A:G	Tcruzi	NK	-0.000946563375521922	0.0457211801881485	0.656678666474538
SCIMP	chr17:5257715:A:G	Tcruzi	CD8T	0.00482026443857074	0.049346896134222	0.631932036276947
SCIMP	chr17:5257715:A:G	Tcruzi	monocyte	-0.00193028832630633	0.0544469239721295	0.646269038283431
SCIMP	chr17:5257715:A:G	Tcruzi	B	0.00613943855200351	0.0460066357512038	0.622167606188282
SCIMP	chr17:5257715:A:G	Tcruzi	CD4T	0.00621654851121643	0.0599208132573527	0.629894563061307
SCIN	chr7:12486854:C:T	NI	NK	-0.0089436831279055	0.0400480275376548	0.575379115501376
SCIN	chr7:12486854:C:T	NI	CD8T	0.00758474159106125	0.0505139101927671	0.599065980860668
SCIN	chr7:12486854:C:T	NI	monocyte	-0.0273769089965446	0.0666528631253058	0.480146031209045
SCIN	chr7:12486854:C:T	NI	B	-0.017072263512915	0.0559458509073282	0.548029425641774
SCIN	chr7:12486854:C:T	NI	CD4T	0.0318864899262304	0.0757533119874337	0.498546206274744
SCIN	chr7:12486854:C:T	IAV	NK	-0.00348087195059503	0.0398776082455829	0.614399349303099
SCIN	chr7:12486854:C:T	IAV	CD8T	0.000713196921828214	0.0378895739160685	0.637618676251531
SCIN	chr7:12486854:C:T	IAV	monocyte	-0.0153133048057754	0.0479212264859031	0.538722124884512
SCIN	chr7:12486854:C:T	IAV	B	-0.00854781373081198	0.0452031941482314	0.583008382691786
SCIN	chr7:12486854:C:T	IAV	CD4T	0.0175445769250041	0.0580758333308254	0.551512777185427
SCIN	chr7:12486854:C:T	LPS	NK	-0.00333110452925847	0.0421035854709634	0.61242268241428
SCIN	chr7:12486854:C:T	LPS	CD8T	0.00699706821901193	0.0442125362936443	0.593139958931399
SCIN	chr7:12486854:C:T	LPS	monocyte	-0.0229878160984917	0.0640623222874788	0.511379157390723
SCIN	chr7:12486854:C:T	LPS	B	-0.0160965822175124	0.0549042024625745	0.547231415501769
SCIN	chr7:12486854:C:T	LPS	CD4T	0.0239511275686621	0.0668994513382257	0.528229329738818
SCIN	chr7:12486854:C:T	Tcruzi	NK	-0.00408599360031193	0.044368210617526	0.611622871114194
SCIN	chr7:12486854:C:T	Tcruzi	CD8T	0.00916801530552618	0.0496319614605192	0.587689253641299
SCIN	chr7:12486854:C:T	Tcruzi	monocyte	-0.0240656444518828	0.0630231510703622	0.512238342159123
SCIN	chr7:12486854:C:T	Tcruzi	B	-0.0158740466559719	0.0531258804980101	0.548101719303992
SCIN	chr7:12486854:C:T	Tcruzi	CD4T	0.0251394455452247	0.0680053666112538	0.527130580572054
SCIN	chr7:12519818:G:T	NI	NK	-0.0187514295836046	0.0255136621582185	0.29685322370509
SCIN	chr7:12519818:G:T	NI	CD8T	-0.0399648623806952	0.0380729578439	0.20538325059132
SCIN	chr7:12519818:G:T	NI	monocyte	0.00297219956220734	0.0411162868212287	0.526732515452283
SCIN	chr7:12519818:G:T	NI	B	-0.0400504373968614	0.0426810339713902	0.229095035684275
SCIN	chr7:12519818:G:T	NI	CD4T	-0.076453413266784	0.0574838863511094	0.145026496020059
SCIN	chr7:12519818:G:T	IAV	NK	-0.0111498004881451	0.0288268732599431	0.399540293204288
SCIN	chr7:12519818:G:T	IAV	CD8T	-0.019218899929949	0.0280486810511415	0.301657073389624
SCIN	chr7:12519818:G:T	IAV	monocyte	0.0200698977966703	0.0333621093134691	0.351399459177223
SCIN	chr7:12519818:G:T	IAV	B	-0.029214001148352	0.0358898394847662	0.264715863443247
SCIN	chr7:12519818:G:T	IAV	CD4T	-0.0612654830964055	0.0488038199728406	0.158047802290966
SCIN	chr7:12519818:G:T	LPS	NK	-0.00669493813775891	0.0296755918093982	0.449686437082486
SCIN	chr7:12519818:G:T	LPS	CD8T	-0.0345827100225603	0.0335276220509396	0.205882595202094
SCIN	chr7:12519818:G:T	LPS	monocyte	0.0183147786996707	0.043184714358447	0.407494211708976
SCIN	chr7:12519818:G:T	LPS	B	-0.0372818264706992	0.0413700203032373	0.238471573776504
SCIN	chr7:12519818:G:T	LPS	CD4T	-0.070654270551994	0.0543161104142809	0.150221519458509
SCIN	chr7:12519818:G:T	Tcruzi	NK	-0.0117634797685855	0.0319821108620833	0.401932129055631
SCIN	chr7:12519818:G:T	Tcruzi	CD8T	-0.0441206258861789	0.0390285488189173	0.183799200993646
SCIN	chr7:12519818:G:T	Tcruzi	monocyte	0.0122635997623926	0.040331814409899	0.453574147330142
SCIN	chr7:12519818:G:T	Tcruzi	B	-0.0328937181891474	0.0388352332711728	0.254916537661302
SCIN	chr7:12519818:G:T	Tcruzi	CD4T	-0.0814158321632365	0.0596453339289259	0.140455673149218
SCIN	chr7:12528301:T:A	NI	NK	-0.0151512361112891	0.058108992468827	0.552582796244695
SCIN	chr7:12528301:T:A	NI	CD8T	0.00112222011181854	0.0674713139996112	0.625950495038196
SCIN	chr7:12528301:T:A	NI	monocyte	0.0204305092441392	0.0847059587107325	0.529207800126238
SCIN	chr7:12528301:T:A	NI	B	-0.00859829871302343	0.0701004861518943	0.593406061409001
SCIN	chr7:12528301:T:A	NI	CD4T	-0.000752647965903107	0.0854585480082219	0.618643221732771
SCIN	chr7:12528301:T:A	IAV	NK	0.00469826079655562	0.0546719358025439	0.608134728976325
SCIN	chr7:12528301:T:A	IAV	CD8T	0.0133771218589336	0.0579169892068035	0.564605956603151
SCIN	chr7:12528301:T:A	IAV	monocyte	0.0152892849669115	0.0652009722313466	0.5569768371485
SCIN	chr7:12528301:T:A	IAV	B	-0.00578555678370207	0.060050218497785	0.60123649453076
SCIN	chr7:12528301:T:A	IAV	CD4T	-0.00116891124816211	0.0729527066385061	0.625102764102722
SCIN	chr7:12528301:T:A	LPS	NK	0.0149862151107422	0.0652413127462803	0.560873725506435
SCIN	chr7:12528301:T:A	LPS	CD8T	0.0107493380324723	0.0618671819655491	0.577674419583648
SCIN	chr7:12528301:T:A	LPS	monocyte	0.0144340592763569	0.081280361861462	0.559999478011452
SCIN	chr7:12528301:T:A	LPS	B	-0.0122177276268501	0.0716937741273133	0.577294468326817
SCIN	chr7:12528301:T:A	LPS	CD4T	-0.00166142286859414	0.080348303249033	0.620242769950375
SCIN	chr7:12528301:T:A	Tcruzi	NK	-0.00184211076260561	0.0595927862234801	0.616698242147863
SCIN	chr7:12528301:T:A	Tcruzi	CD8T	0.00126231627082194	0.0651918169928116	0.624021251102076
SCIN	chr7:12528301:T:A	Tcruzi	monocyte	0.00718928832205945	0.0772171625772155	0.591849493734793
SCIN	chr7:12528301:T:A	Tcruzi	B	-0.0127710293068614	0.0692404586539482	0.574670411348765
SCIN	chr7:12528301:T:A	Tcruzi	CD4T	0.000299190203152542	0.0809261335796787	0.62719063488266
SCIN	chr7:12538912:A:T	NI	NK	-0.000815547639294021	0.031747088036317	0.636749768164058
SCIN	chr7:12538912:A:T	NI	CD8T	-0.004064408024553	0.0424045457160908	0.613351750368877
SCIN	chr7:12538912:A:T	NI	monocyte	-0.00307290049973253	0.0520091231038767	0.601367441698917
SCIN	chr7:12538912:A:T	NI	B	-0.0469377230306773	0.0738338834772162	0.413935049404515
SCIN	chr7:12538912:A:T	NI	CD4T	-0.0125994413438957	0.0548725438608169	0.562370674775682
SCIN	chr7:12538912:A:T	IAV	NK	0.00455984845688567	0.0363330705509286	0.614475411595486
SCIN	chr7:12538912:A:T	IAV	CD8T	0.000211258161104961	0.033269551348214	0.642991349234783
SCIN	chr7:12538912:A:T	IAV	monocyte	0.00104415762316757	0.0386872840632267	0.64008209440686
SCIN	chr7:12538912:A:T	IAV	B	-0.0326073367120696	0.0557091298022006	0.439291647983801
SCIN	chr7:12538912:A:T	IAV	CD4T	-0.0105397937060268	0.0473743770525971	0.576068644295025
SCIN	chr7:12538912:A:T	LPS	NK	0.0105419102904451	0.0401575648193559	0.568472214857363
SCIN	chr7:12538912:A:T	LPS	CD8T	-0.0069093820010348	0.0377257252993961	0.585037056970561
SCIN	chr7:12538912:A:T	LPS	monocyte	0.00402647487129307	0.0521803945632451	0.612601258352461
SCIN	chr7:12538912:A:T	LPS	B	-0.0390052290298445	0.064544057319127	0.428744298625087
SCIN	chr7:12538912:A:T	LPS	CD4T	-0.000231960335425463	0.0503802336043605	0.631950974864806
SCIN	chr7:12538912:A:T	Tcruzi	NK	0.00521849688392763	0.0402873347703442	0.610460044024677
SCIN	chr7:12538912:A:T	Tcruzi	CD8T	-0.0067007774821402	0.0416913501501322	0.593333947082056
SCIN	chr7:12538912:A:T	Tcruzi	monocyte	0.00707962247565316	0.0504391639501615	0.6017877327124
SCIN	chr7:12538912:A:T	Tcruzi	B	-0.0276365512277483	0.0527185188928558	0.465014112445654
SCIN	chr7:12538912:A:T	Tcruzi	CD4T	0.00513371426936208	0.0522298994929411	0.625656420987239
SCIN	chr7:12548467:T:C	NI	NK	-0.00470545295427023	0.0311594424841318	0.439863752569194
SCIN	chr7:12548467:T:C	NI	CD8T	-0.0451489538323496	0.05587177646002	0.207505170942521
SCIN	chr7:12548467:T:C	NI	monocyte	-0.22267125784809	0.0630637088101953	0.000268793645586185
SCIN	chr7:12548467:T:C	NI	B	0.00983948025253623	0.06219483578197	0.433610803385037
SCIN	chr7:12548467:T:C	NI	CD4T	-0.0454422503437863	0.0621695235385328	0.231556060522351
SCIN	chr7:12548467:T:C	IAV	NK	-0.0368216653322444	0.0530539026553297	0.244255656608478
SCIN	chr7:12548467:T:C	IAV	CD8T	-0.0582691315910123	0.0502910259719182	0.119170023816502
SCIN	chr7:12548467:T:C	IAV	monocyte	-0.175443870481344	0.041069598240465	9.70503296682246e-06
SCIN	chr7:12548467:T:C	IAV	B	0.0755256562660666	0.0594600129425255	0.0982281486483805
SCIN	chr7:12548467:T:C	IAV	CD4T	0.0147269465157583	0.0603700833620325	0.407003812770691
SCIN	chr7:12548467:T:C	LPS	NK	0.0733543177893794	0.0499598720119482	0.066860322351158
SCIN	chr7:12548467:T:C	LPS	CD8T	0.0209060225316354	0.050645877679087	0.344697811823513
SCIN	chr7:12548467:T:C	LPS	monocyte	-0.208228538926109	0.0655998316708542	0.000820455172544921
SCIN	chr7:12548467:T:C	LPS	B	0.140358709355355	0.0686218620534365	0.0155021605938341
SCIN	chr7:12548467:T:C	LPS	CD4T	-0.0112071677633619	0.0616836407572836	0.426079564321123
SCIN	chr7:12548467:T:C	Tcruzi	NK	-0.0385750890295471	0.06146312813333	0.264513179857062
SCIN	chr7:12548467:T:C	Tcruzi	CD8T	-0.0694111645021812	0.0576754620562414	0.110154530171784
SCIN	chr7:12548467:T:C	Tcruzi	monocyte	-0.346352630871164	0.06989907704611	1.59387745224393e-08
SCIN	chr7:12548467:T:C	Tcruzi	B	-0.0161274307946667	0.061271824122414	0.402027360317482
SCIN	chr7:12548467:T:C	Tcruzi	CD4T	-0.0408450360044345	0.0598854660165341	0.246505286554564
SCIN	chr7:12579139:T:C	NI	NK	-0.0257640259936123	0.0499282667269197	0.428056619539889
SCIN	chr7:12579139:T:C	NI	CD8T	-0.0429273908001236	0.0682500159296798	0.385618722853927
SCIN	chr7:12579139:T:C	NI	monocyte	-0.0478724604300844	0.0820211690992669	0.380058349584343
SCIN	chr7:12579139:T:C	NI	B	-0.0342702102099889	0.0670016980247667	0.424979337547322
SCIN	chr7:12579139:T:C	NI	CD4T	-0.0720074317962744	0.0993514692839035	0.339316938746251
SCIN	chr7:12579139:T:C	IAV	NK	-0.0187034472712073	0.0486141629543752	0.465665208607195
SCIN	chr7:12579139:T:C	IAV	CD8T	-0.0240631332758008	0.047950758702684	0.427380848532785
SCIN	chr7:12579139:T:C	IAV	monocyte	-0.0242622769398982	0.0573385316855949	0.457681593763271
SCIN	chr7:12579139:T:C	IAV	B	-0.0266077409262645	0.0564513688844373	0.438317725500197
SCIN	chr7:12579139:T:C	IAV	CD4T	-0.0505513875250301	0.0765519596831189	0.372516042861564
SCIN	chr7:12579139:T:C	LPS	NK	-0.022604330525793	0.0520713070182518	0.446462939543959
SCIN	chr7:12579139:T:C	LPS	CD8T	-0.0349939517799773	0.0577163563814868	0.388399945365504
SCIN	chr7:12579139:T:C	LPS	monocyte	-0.0473851540858164	0.0823668781938109	0.389446713561197
SCIN	chr7:12579139:T:C	LPS	B	-0.0363322818313226	0.0676647929319784	0.411081974307489
SCIN	chr7:12579139:T:C	LPS	CD4T	-0.0706732348169384	0.0964608790029494	0.336679891071828
SCIN	chr7:12579139:T:C	Tcruzi	NK	-0.0253566746323147	0.0551866905620066	0.4414667208996
SCIN	chr7:12579139:T:C	Tcruzi	CD8T	-0.0450028133713851	0.0683327393624973	0.372683014231557
SCIN	chr7:12579139:T:C	Tcruzi	monocyte	-0.0477462574847097	0.0803671143577366	0.39190349677008
SCIN	chr7:12579139:T:C	Tcruzi	B	-0.0291861130342848	0.0618452609263798	0.436566568617856
SCIN	chr7:12579139:T:C	Tcruzi	CD4T	-0.0667972690641846	0.0926920690599389	0.347503397617383
SCIN	chr7:12587013:G:C	NI	NK	-0.00767843384604617	0.0284757553143818	0.393965000255043
SCIN	chr7:12587013:G:C	NI	CD8T	-0.0218135510490402	0.0519123967087405	0.335192773602224
SCIN	chr7:12587013:G:C	NI	monocyte	0.208274223243852	0.059374783902715	0.000180957275690988
SCIN	chr7:12587013:G:C	NI	B	-0.155563300284706	0.057610237821243	0.00351429914610613
SCIN	chr7:12587013:G:C	NI	CD4T	-0.0896070341000972	0.0574115955058668	0.0585828839613114
SCIN	chr7:12587013:G:C	IAV	NK	0.0334361665875624	0.049524337877507	0.250489972747465
SCIN	chr7:12587013:G:C	IAV	CD8T	0.0163509984240952	0.0465846128436661	0.365880526277695
SCIN	chr7:12587013:G:C	IAV	monocyte	0.129495646238974	0.03787606363911	0.000309673091291469
SCIN	chr7:12587013:G:C	IAV	B	-0.252436809773108	0.060683726858091	1.74851764978001e-06
SCIN	chr7:12587013:G:C	IAV	CD4T	-0.160221657415737	0.0584634545525708	0.00213422734231483
SCIN	chr7:12587013:G:C	LPS	NK	0.0107590029163165	0.04360026762613	0.403224487449811
SCIN	chr7:12587013:G:C	LPS	CD8T	-0.0290420291774946	0.0466076094130269	0.265388377903556
SCIN	chr7:12587013:G:C	LPS	monocyte	0.189745957711848	0.0618049035962553	0.00098207462495173
SCIN	chr7:12587013:G:C	LPS	B	-0.252736855757307	0.0615747474241039	4.52560097585764e-06
SCIN	chr7:12587013:G:C	LPS	CD4T	-0.107252867842578	0.0573689108831326	0.0301059569392401
SCIN	chr7:12587013:G:C	Tcruzi	NK	0.0310434563702767	0.0575385839690045	0.294400209500613
SCIN	chr7:12587013:G:C	Tcruzi	CD8T	-0.0243131671033882	0.0524308818802444	0.319415939806715
SCIN	chr7:12587013:G:C	Tcruzi	monocyte	0.220800685457903	0.0583116473693178	5.38987387337431e-05
SCIN	chr7:12587013:G:C	Tcruzi	B	-0.0874724819312454	0.0569088651023796	0.0644612758672943
SCIN	chr7:12587013:G:C	Tcruzi	CD4T	-0.0433420136866757	0.055821801788164	0.216670482682659
SCIN	chr7:12628040:T:C	NI	NK	0.0694501911188715	0.0751201722904136	0.240068234002648
SCIN	chr7:12628040:T:C	NI	CD8T	0.0759584087011753	0.0873845977150126	0.257910345836673
SCIN	chr7:12628040:T:C	NI	monocyte	0.0880124934893476	0.105966754822599	0.25237786868817
SCIN	chr7:12628040:T:C	NI	B	0.0570115314250947	0.0836803678650581	0.316492881581413
SCIN	chr7:12628040:T:C	NI	CD4T	0.0830570056857189	0.104618302795021	0.278203228576646
SCIN	chr7:12628040:T:C	IAV	NK	0.0605635943038526	0.0719795119569808	0.261154701830892
SCIN	chr7:12628040:T:C	IAV	CD8T	0.0515153166722051	0.0654414448945111	0.27860088393227
SCIN	chr7:12628040:T:C	IAV	monocyte	0.078242698889164	0.0895997262610923	0.250968891216914
SCIN	chr7:12628040:T:C	IAV	B	0.0530739031622899	0.0750493748781816	0.30549493115582
SCIN	chr7:12628040:T:C	IAV	CD4T	0.072628325214318	0.0905288883339931	0.278588989040727
SCIN	chr7:12628040:T:C	LPS	NK	0.0621945721172415	0.0741332173599013	0.262997714589898
SCIN	chr7:12628040:T:C	LPS	CD8T	0.0663866296811805	0.076465711107428	0.253753036678524
SCIN	chr7:12628040:T:C	LPS	monocyte	0.0818554297492751	0.103324561795712	0.271113721948284
SCIN	chr7:12628040:T:C	LPS	B	0.0621184097943059	0.0853165830228451	0.297637467354127
SCIN	chr7:12628040:T:C	LPS	CD4T	0.0841184745356933	0.101417806408619	0.267549876694734
SCIN	chr7:12628040:T:C	Tcruzi	NK	0.0745070105602349	0.0833927625663697	0.242981533136587
SCIN	chr7:12628040:T:C	Tcruzi	CD8T	0.076905332608791	0.0864433740322447	0.249378896773775
SCIN	chr7:12628040:T:C	Tcruzi	monocyte	0.0724266535021889	0.0958813103260539	0.290540714249834
SCIN	chr7:12628040:T:C	Tcruzi	B	0.055619700899293	0.0801786418518662	0.311052302031472
SCIN	chr7:12628040:T:C	Tcruzi	CD4T	0.0814832037908908	0.0999761192105233	0.274851362408985
SCIN	chr7:12668106:A:T	NI	NK	-0.002987959387185	0.0394293093108157	0.643454928478167
SCIN	chr7:12668106:A:T	NI	CD8T	0.00308126961382608	0.049012839368996	0.643890625515856
SCIN	chr7:12668106:A:T	NI	monocyte	0.0028002658562165	0.0592664257692109	0.618527736144907
SCIN	chr7:12668106:A:T	NI	B	0.0013140642622798	0.0487980214104079	0.653044154145674
SCIN	chr7:12668106:A:T	NI	CD4T	0.00928486204957955	0.0634920523625137	0.609867086980083
SCIN	chr7:12668106:A:T	IAV	NK	-0.000326352617471303	0.038760443201824	0.661639720047233
SCIN	chr7:12668106:A:T	IAV	CD8T	0.006912172494301	0.03812876978123	0.611418213845516
SCIN	chr7:12668106:A:T	IAV	monocyte	0.0106034234606679	0.0486700645031425	0.59754108396044
SCIN	chr7:12668106:A:T	IAV	B	0.00560373741808432	0.0428444314527924	0.624626677378179
SCIN	chr7:12668106:A:T	IAV	CD4T	0.0057487430146503	0.0530751566970943	0.630407707644904
SCIN	chr7:12668106:A:T	LPS	NK	-6.28285174101346e-05	0.041298179680184	0.65719373637354
SCIN	chr7:12668106:A:T	LPS	CD8T	0.00111596057112341	0.0419482245233841	0.648473047260113
SCIN	chr7:12668106:A:T	LPS	monocyte	0.00638184788129041	0.0591951005606346	0.613271166402637
SCIN	chr7:12668106:A:T	LPS	B	0.00386665798618247	0.0487739550355689	0.633730633233294
SCIN	chr7:12668106:A:T	LPS	CD4T	0.00864950363310289	0.059307735394456	0.615280939249726
SCIN	chr7:12668106:A:T	Tcruzi	NK	-0.000434876908305259	0.0426727007357298	0.659790183014852
SCIN	chr7:12668106:A:T	Tcruzi	CD8T	0.00487138113938862	0.0474696376484152	0.631292610319855
SCIN	chr7:12668106:A:T	Tcruzi	monocyte	0.00641233934478671	0.0562977670270328	0.621036314568553
SCIN	chr7:12668106:A:T	Tcruzi	B	0.00335889354942468	0.0464146701673599	0.638733125033423
SCIN	chr7:12668106:A:T	Tcruzi	CD4T	0.00701529742646755	0.0590107947402007	0.625906658518374
SCIN	chr7:12685073:G:C	NI	NK	-0.0449532600943751	0.0377503147940131	0.202841339233794
SCIN	chr7:12685073:G:C	NI	CD8T	-0.0308253342543715	0.037464655876866	0.293735869817832
SCIN	chr7:12685073:G:C	NI	monocyte	-0.000227156049198235	0.0413418721408599	0.562653036753559
SCIN	chr7:12685073:G:C	NI	B	-0.00991964565123122	0.0368393442295771	0.473653290796773
SCIN	chr7:12685073:G:C	NI	CD4T	-0.0374594780416393	0.0472705700521733	0.298938117259101
SCIN	chr7:12685073:G:C	IAV	NK	-0.0313500135748415	0.0338872602102564	0.259151319611527
SCIN	chr7:12685073:G:C	IAV	CD8T	-0.0172943939572839	0.0281325275341995	0.34990380584051
SCIN	chr7:12685073:G:C	IAV	monocyte	0.0125284553150475	0.0332503659640725	0.463742745092687
SCIN	chr7:12685073:G:C	IAV	B	-0.00438957727508696	0.0322578026781296	0.516582799625688
SCIN	chr7:12685073:G:C	IAV	CD4T	-0.0314959259962085	0.0408841101534171	0.309689474603646
SCIN	chr7:12685073:G:C	LPS	NK	-0.0351672777833019	0.0355592285368307	0.242144953968061
SCIN	chr7:12685073:G:C	LPS	CD8T	-0.0298991593534702	0.0337441436597374	0.27123742096652
SCIN	chr7:12685073:G:C	LPS	monocyte	0.00887529049179842	0.0425154768598274	0.515207429317226
SCIN	chr7:12685073:G:C	LPS	B	-0.00794495344808376	0.0364348931023671	0.487022618917767
SCIN	chr7:12685073:G:C	LPS	CD4T	-0.0349824505725323	0.0446344791679321	0.303532369877958
SCIN	chr7:12685073:G:C	Tcruzi	NK	-0.0286868950538943	0.0347314802661771	0.287207654969815
SCIN	chr7:12685073:G:C	Tcruzi	CD8T	-0.0301606378998866	0.0364066411051891	0.290532375657815
SCIN	chr7:12685073:G:C	Tcruzi	monocyte	-0.000624633485103661	0.0393884027223842	0.571152917433009
SCIN	chr7:12685073:G:C	Tcruzi	B	-0.00985475296356191	0.0349884702576876	0.469373000940944
SCIN	chr7:12685073:G:C	Tcruzi	CD4T	-0.0387497394623882	0.045692683917267	0.286682423639434
SCIN	chr7:12700876:A:G	NI	NK	0.0311338390487893	0.0268681173651763	0.179274956550207
SCIN	chr7:12700876:A:G	NI	CD8T	0.0362320009122565	0.0384600768281933	0.221966625494666
SCIN	chr7:12700876:A:G	NI	monocyte	-0.0398620061681289	0.0459210979269223	0.240364786804564
SCIN	chr7:12700876:A:G	NI	B	0.0199866378163543	0.0389968309958882	0.359932705531302
SCIN	chr7:12700876:A:G	NI	CD4T	0.00610403746028243	0.0426178634210443	0.47497406036952
SCIN	chr7:12700876:A:G	IAV	NK	0.0389315477484023	0.0368011211593378	0.183854491900527
SCIN	chr7:12700876:A:G	IAV	CD8T	0.032624159843168	0.0329334265641555	0.203233192032022
SCIN	chr7:12700876:A:G	IAV	monocyte	-0.0370446557908819	0.0355505247476219	0.204852035797868
SCIN	chr7:12700876:A:G	IAV	B	0.0124077727241894	0.0343719917159769	0.40872058026222
SCIN	chr7:12700876:A:G	IAV	CD4T	0.0235037108221787	0.0383686688593131	0.324552169752693
SCIN	chr7:12700876:A:G	LPS	NK	0.0261663342164328	0.0310441042306338	0.248062580970161
SCIN	chr7:12700876:A:G	LPS	CD8T	0.0359086490650423	0.0350388165416556	0.195648532653125
SCIN	chr7:12700876:A:G	LPS	monocyte	-0.0532569449318722	0.0513486049047027	0.192728362696359
SCIN	chr7:12700876:A:G	LPS	B	0.0341821246077806	0.0430417480091502	0.264158364717301
SCIN	chr7:12700876:A:G	LPS	CD4T	0.0305534747297116	0.042311265980603	0.288822254512487
SCIN	chr7:12700876:A:G	Tcruzi	NK	0.0265443582553537	0.0349649639027457	0.267630346378764
SCIN	chr7:12700876:A:G	Tcruzi	CD8T	0.00201790186880408	0.0376617384357229	0.486290904156301
SCIN	chr7:12700876:A:G	Tcruzi	monocyte	-0.0432488622118628	0.0454771675918519	0.222490861815801
SCIN	chr7:12700876:A:G	Tcruzi	B	0.0154033803103688	0.0367263203628817	0.389946216776375
SCIN	chr7:12700876:A:G	Tcruzi	CD4T	0.0162109292825158	0.0393995795755557	0.389710877278154
SCIN	chr7:12715985:A:C	NI	NK	0.00287825058630564	0.0420068951026861	0.601464359675141
SCIN	chr7:12715985:A:C	NI	CD8T	0.0233176985960393	0.0578602929991556	0.497349614026819
SCIN	chr7:12715985:A:C	NI	monocyte	0.0407108051652584	0.0771882070625426	0.421343909593812
SCIN	chr7:12715985:A:C	NI	B	0.0314622678907691	0.065073751357572	0.465277832660697
SCIN	chr7:12715985:A:C	NI	CD4T	0.0378405112053434	0.0778182016506745	0.45953944922172
SCIN	chr7:12715985:A:C	IAV	NK	-0.00188077550348235	0.0445544105932148	0.628892873335258
SCIN	chr7:12715985:A:C	IAV	CD8T	0.00558021109650493	0.0405820323269909	0.576011541534468
SCIN	chr7:12715985:A:C	IAV	monocyte	0.0212164360266315	0.0534428175675918	0.498268072699725
SCIN	chr7:12715985:A:C	IAV	B	0.0267016624061265	0.0561874593126681	0.467355129913454
SCIN	chr7:12715985:A:C	IAV	CD4T	0.036118269877117	0.0695468408571746	0.454106505681235
SCIN	chr7:12715985:A:C	LPS	NK	0.0126865470231001	0.0466695613406464	0.536143417081448
SCIN	chr7:12715985:A:C	LPS	CD8T	0.0159741091825694	0.0479130125923208	0.514050653827079
SCIN	chr7:12715985:A:C	LPS	monocyte	0.0242101893053239	0.0676602961564181	0.495195473258147
SCIN	chr7:12715985:A:C	LPS	B	0.0316739976859808	0.0647012073584079	0.457881222599037
SCIN	chr7:12715985:A:C	LPS	CD4T	0.0393035695288403	0.0758405109310243	0.450195960079901
SCIN	chr7:12715985:A:C	Tcruzi	NK	0.00858061250291489	0.0475579500157918	0.566283314310605
SCIN	chr7:12715985:A:C	Tcruzi	CD8T	0.0215508463074168	0.0552110019582278	0.499656798036207
SCIN	chr7:12715985:A:C	Tcruzi	monocyte	0.0312388804657275	0.0688339239895361	0.472634221859487
SCIN	chr7:12715985:A:C	Tcruzi	B	0.029783663243261	0.0615067880530908	0.463177454170606
SCIN	chr7:12715985:A:C	Tcruzi	CD4T	0.0359716906941146	0.0731932357947836	0.46438259527702
SCLY	chr2:237972548:T:A	NI	NK	-0.0117950546231948	0.0535781146347891	0.55463980313243
SCLY	chr2:237972548:T:A	NI	CD8T	-0.0277745332761162	0.0659717858874137	0.490105647181706
SCLY	chr2:237972548:T:A	NI	monocyte	-0.00374200837063688	0.0698105292736161	0.586210900766699
SCLY	chr2:237972548:T:A	NI	B	-0.0105972541234319	0.0591159475056946	0.569661446734333
SCLY	chr2:237972548:T:A	NI	CD4T	-0.0524147884622956	0.0953945137214066	0.429303005447347
SCLY	chr2:237972548:T:A	IAV	NK	-0.00635166639167534	0.0492097240325149	0.580121137782344
SCLY	chr2:237972548:T:A	IAV	CD8T	-0.014130249818941	0.0472284745063095	0.528811270470597
SCLY	chr2:237972548:T:A	IAV	monocyte	-0.00503736716760083	0.0573996548124652	0.598815730111517
SCLY	chr2:237972548:T:A	IAV	B	0.00104092553193246	0.0514274545768221	0.625172389966605
SCLY	chr2:237972548:T:A	IAV	CD4T	-0.0226403866541199	0.0654201486741821	0.513068685882998
SCLY	chr2:237972548:T:A	LPS	NK	-0.010134170150141	0.053508344181746	0.558512313960833
SCLY	chr2:237972548:T:A	LPS	CD8T	-0.0200292089874958	0.0552170968087134	0.504385186380794
SCLY	chr2:237972548:T:A	LPS	monocyte	-0.0147690974981023	0.0715270050086564	0.551002620143785
SCLY	chr2:237972548:T:A	LPS	B	-0.00178653019930726	0.0584834563453559	0.605909108312187
SCLY	chr2:237972548:T:A	LPS	CD4T	-0.037332600278916	0.0789644552725621	0.467305905196505
SCLY	chr2:237972548:T:A	Tcruzi	NK	-0.00905451459233662	0.0546874076085851	0.568324627146966
SCLY	chr2:237972548:T:A	Tcruzi	CD8T	-0.0274689781356788	0.0640979493509461	0.485955455248254
SCLY	chr2:237972548:T:A	Tcruzi	monocyte	-0.00175069661946073	0.0669066249346559	0.610877039900091
SCLY	chr2:237972548:T:A	Tcruzi	B	-0.00485486365039609	0.0554557784197637	0.593496414511287
SCLY	chr2:237972548:T:A	Tcruzi	CD4T	-0.0440799873301503	0.0849605920604788	0.452501000376522
SCLY	chr2:237974901:G:A	NI	NK	-0.0759423678380122	0.0527984275901189	0.0666306303292116
SCLY	chr2:237974901:G:A	NI	CD8T	-0.0840246311856879	0.0542462517965057	0.0625620157708868
SCLY	chr2:237974901:G:A	NI	monocyte	-0.0989916827086415	0.063690334189819	0.0564342371670941
SCLY	chr2:237974901:G:A	NI	B	-0.104257320739845	0.0587070483277893	0.0304982423435005
SCLY	chr2:237974901:G:A	NI	CD4T	-0.169790298675412	0.0663925566410758	0.00409000052514363
SCLY	chr2:237974901:G:A	IAV	NK	-0.0526811947039047	0.0499657950501741	0.135655572112609
SCLY	chr2:237974901:G:A	IAV	CD8T	-0.0615149788298757	0.046001640930477	0.0831900702298177
SCLY	chr2:237974901:G:A	IAV	monocyte	-0.0993810470587004	0.0577988344413029	0.0339833140784779
SCLY	chr2:237974901:G:A	IAV	B	-0.103451308632837	0.0557941762652398	0.0199708273792513
SCLY	chr2:237974901:G:A	IAV	CD4T	-0.150914783431142	0.0595750929832076	0.00389418387485363
SCLY	chr2:237974901:G:A	LPS	NK	-0.074392708537466	0.052138102130437	0.070230612672761
SCLY	chr2:237974901:G:A	LPS	CD8T	-0.100427081916913	0.0500421704333047	0.0171373887021995
SCLY	chr2:237974901:G:A	LPS	monocyte	-0.126002943802292	0.0677137249793971	0.0232564176718898
SCLY	chr2:237974901:G:A	LPS	B	-0.0832576820079923	0.0558288137341595	0.0647677026779682
SCLY	chr2:237974901:G:A	LPS	CD4T	-0.164360876937694	0.0617735473671709	0.00314968677871608
SCLY	chr2:237974901:G:A	Tcruzi	NK	-0.0661142638901617	0.0540565390589268	0.103288469291332
SCLY	chr2:237974901:G:A	Tcruzi	CD8T	-0.0842494478617338	0.0526542355197768	0.0561027948738185
SCLY	chr2:237974901:G:A	Tcruzi	monocyte	-0.099309261458244	0.0623538548291785	0.0513580707876036
SCLY	chr2:237974901:G:A	Tcruzi	B	-0.0931743000519801	0.0552523046232809	0.0395449045831148
SCLY	chr2:237974901:G:A	Tcruzi	CD4T	-0.190431177921987	0.070530238751533	0.00203774773528631
SCLY	chr2:237999088:A:T	NI	NK	0.0177805347251428	0.0551472789178196	0.544609841707774
SCLY	chr2:237999088:A:T	NI	CD8T	0.0104044772146358	0.0562160844445213	0.588060905022565
SCLY	chr2:237999088:A:T	NI	monocyte	-0.00898087042931369	0.0664789910973681	0.580563064948007
SCLY	chr2:237999088:A:T	NI	B	-0.00676139800253851	0.0545839287748994	0.611657453110913
SCLY	chr2:237999088:A:T	NI	CD4T	0.0114200590040613	0.0688555404358135	0.585344826338551
SCLY	chr2:237999088:A:T	IAV	NK	0.0153413496378942	0.0504011328861307	0.550673435067714
SCLY	chr2:237999088:A:T	IAV	CD8T	0.00857753832143007	0.0429229304965032	0.583232840373588
SCLY	chr2:237999088:A:T	IAV	monocyte	-0.00624388441097558	0.0538400157931168	0.610357623085184
SCLY	chr2:237999088:A:T	IAV	B	-0.00812985471907468	0.0481568735289918	0.598481468348774
SCLY	chr2:237999088:A:T	IAV	CD4T	0.0100402078877475	0.0582944754933238	0.592417786833431
SCLY	chr2:237999088:A:T	LPS	NK	0.0138935927871644	0.0525359365750531	0.559118916603752
SCLY	chr2:237999088:A:T	LPS	CD8T	0.00937313145025256	0.0487690349723156	0.581024419099829
SCLY	chr2:237999088:A:T	LPS	monocyte	-0.0111255974389223	0.0662034394400036	0.58174785044808
SCLY	chr2:237999088:A:T	LPS	B	-0.0101667605029029	0.0557257202497807	0.589930681820668
SCLY	chr2:237999088:A:T	LPS	CD4T	0.015093672077612	0.0656858427414073	0.571144120820988
SCLY	chr2:237999088:A:T	Tcruzi	NK	0.0140249949936808	0.0538738654128293	0.563535762031727
SCLY	chr2:237999088:A:T	Tcruzi	CD8T	0.0108178806079842	0.0544980316801899	0.58261088697572
SCLY	chr2:237999088:A:T	Tcruzi	monocyte	-0.0125573083693776	0.0650171142710968	0.582397569131344
SCLY	chr2:237999088:A:T	Tcruzi	B	-0.00807092951347754	0.0525046276097368	0.600973750606225
SCLY	chr2:237999088:A:T	Tcruzi	CD4T	0.00913681248711393	0.0642990013429247	0.599276099278673
SCLY	chr2:238026494:C:T	NI	NK	-0.00213959020334028	0.0424382423374518	0.648027340558654
SCLY	chr2:238026494:C:T	NI	CD8T	0.00923208394350795	0.0489469539608669	0.603054326565939
SCLY	chr2:238026494:C:T	NI	monocyte	0.0166518988140032	0.0603681535987874	0.543148684426229
SCLY	chr2:238026494:C:T	NI	B	0.000796964771541024	0.0468024709299781	0.650667797169601
SCLY	chr2:238026494:C:T	NI	CD4T	0.00696218480563453	0.0587857291877232	0.612684805725738
SCLY	chr2:238026494:C:T	IAV	NK	-0.00222450525820714	0.0394835198876226	0.646264466018853
SCLY	chr2:238026494:C:T	IAV	CD8T	0.00182557902982239	0.0362558875990549	0.641507866964922
SCLY	chr2:238026494:C:T	IAV	monocyte	0.0113972919221343	0.0482069892113405	0.583068000955106
SCLY	chr2:238026494:C:T	IAV	B	0.000543327498534472	0.0405663044507505	0.651855450475885
SCLY	chr2:238026494:C:T	IAV	CD4T	-0.000328499447815805	0.04942345251835	0.655392341383034
SCLY	chr2:238026494:C:T	LPS	NK	-0.00897757964908941	0.0457074962118965	0.600771122621066
SCLY	chr2:238026494:C:T	LPS	CD8T	0.00551436108129393	0.0416932896766064	0.614256299062633
SCLY	chr2:238026494:C:T	LPS	monocyte	0.0210179906273127	0.0622966249009754	0.535680225715251
SCLY	chr2:238026494:C:T	LPS	B	-0.00585471007665824	0.0480349984268575	0.623128155221886
SCLY	chr2:238026494:C:T	LPS	CD4T	0.0048105676575934	0.0539497692303554	0.625480862410575
SCLY	chr2:238026494:C:T	Tcruzi	NK	-0.0010213022672941	0.0436233099670842	0.653697851464947
SCLY	chr2:238026494:C:T	Tcruzi	CD8T	0.00587879822279863	0.046053075642065	0.617583589398798
SCLY	chr2:238026494:C:T	Tcruzi	monocyte	0.0174170493760248	0.0582452064993625	0.557752249876575
SCLY	chr2:238026494:C:T	Tcruzi	B	0.00462639354492661	0.0450248468128518	0.625296234138636
SCLY	chr2:238026494:C:T	Tcruzi	CD4T	0.00977345122861248	0.0559006579083425	0.604128869245321
SCLY	chr2:238047171:C:T	NI	NK	0.019663953029677	0.0477480134335004	0.495869431384019
SCLY	chr2:238047171:C:T	NI	CD8T	0.0252982393832707	0.0539534717780794	0.477050854541982
SCLY	chr2:238047171:C:T	NI	monocyte	0.0149565225746385	0.0617483237281071	0.524466309286367
SCLY	chr2:238047171:C:T	NI	B	0.0247702475091855	0.054692671793524	0.482370365909329
SCLY	chr2:238047171:C:T	NI	CD4T	0.0378735280867836	0.0698737903325742	0.443434441385606
SCLY	chr2:238047171:C:T	IAV	NK	0.020498746322572	0.045726754236408	0.482793366531361
SCLY	chr2:238047171:C:T	IAV	CD8T	0.0211282204195184	0.0432755956730292	0.468439895862316
SCLY	chr2:238047171:C:T	IAV	monocyte	0.0295009955687969	0.0611987990877547	0.465286360348878
SCLY	chr2:238047171:C:T	IAV	B	0.0205212491541841	0.0471453092710978	0.48727110755274
SCLY	chr2:238047171:C:T	IAV	CD4T	0.0367630984468747	0.062820705275449	0.43525961681836
SCLY	chr2:238047171:C:T	LPS	NK	0.0250614345625617	0.0507603278182052	0.462156407835301
SCLY	chr2:238047171:C:T	LPS	CD8T	0.0221335518217514	0.0471143228882372	0.47067589532914
SCLY	chr2:238047171:C:T	LPS	monocyte	0.0248076576213229	0.0629143089336721	0.489404399345125
SCLY	chr2:238047171:C:T	LPS	B	0.024677764442649	0.0540071035090478	0.475401243038965
SCLY	chr2:238047171:C:T	LPS	CD4T	0.0393870332292837	0.0676087031941508	0.432200901439227
SCLY	chr2:238047171:C:T	Tcruzi	NK	0.0159564397553089	0.047593160754773	0.517593256197351
SCLY	chr2:238047171:C:T	Tcruzi	CD8T	0.0206651312926029	0.0505705580538679	0.493897256049225
SCLY	chr2:238047171:C:T	Tcruzi	monocyte	0.0218261159351401	0.0599910731666776	0.508446783604089
SCLY	chr2:238047171:C:T	Tcruzi	B	0.0184857020265578	0.0494541922049966	0.506095399009858
SCLY	chr2:238047171:C:T	Tcruzi	CD4T	0.0341083231744112	0.0646875539772066	0.456338195899193
SCLY	chr2:238090447:G:A	NI	NK	-0.00430350606860293	0.0179143824114996	0.690585316651292
SCLY	chr2:238090447:G:A	NI	CD8T	-0.00718410426280198	0.0204501057909036	0.661461085322693
SCLY	chr2:238090447:G:A	NI	monocyte	0.00562817396569225	0.0284042165578515	0.664948275526816
SCLY	chr2:238090447:G:A	NI	B	-0.0013489399591142	0.019261588349174	0.743771031644591
SCLY	chr2:238090447:G:A	NI	CD4T	-0.00697600910394311	0.0245427459821025	0.666085496805027
SCLY	chr2:238090447:G:A	IAV	NK	-0.0064195456756688	0.018311010904453	0.660754676582709
SCLY	chr2:238090447:G:A	IAV	CD8T	-0.00866499253435542	0.0196648273976803	0.628805789237031
SCLY	chr2:238090447:G:A	IAV	monocyte	-9.72934731400025e-05	0.0187379945263526	0.757156299159282
SCLY	chr2:238090447:G:A	IAV	B	0.00321223247184212	0.0179453609818485	0.721709505532483
SCLY	chr2:238090447:G:A	IAV	CD4T	-0.00432109489732904	0.0197137990311522	0.697881424994517
SCLY	chr2:238090447:G:A	LPS	NK	-0.00581522628981533	0.0188601370930565	0.665757235263055
SCLY	chr2:238090447:G:A	LPS	CD8T	-0.00609551237126528	0.0181616636165747	0.6576502264395
SCLY	chr2:238090447:G:A	LPS	monocyte	-0.00309087775986208	0.0236411860244513	0.708108339611563
SCLY	chr2:238090447:G:A	LPS	B	0.0050014446880668	0.0213232662032549	0.6994759644729
SCLY	chr2:238090447:G:A	LPS	CD4T	-0.00644908246690085	0.0220884094785711	0.672761741537704
SCLY	chr2:238090447:G:A	Tcruzi	NK	-0.00665489985145986	0.0198238405443591	0.662366910590764
SCLY	chr2:238090447:G:A	Tcruzi	CD8T	-0.00695011804675144	0.0198651227713382	0.658777007518008
SCLY	chr2:238090447:G:A	Tcruzi	monocyte	-0.00209854315545966	0.0222891874312164	0.727015564738759
SCLY	chr2:238090447:G:A	Tcruzi	B	0.00225858329552018	0.0187641045005796	0.734206992546099
SCLY	chr2:238090447:G:A	Tcruzi	CD4T	-0.00595893163632016	0.0219630591834336	0.681993994131834
SCLY	chr2:238106545:A:G	NI	NK	0.000620322855379958	0.0206517891740423	0.738174343687164
SCLY	chr2:238106545:A:G	NI	CD8T	-0.0009335325973878	0.0227682138632431	0.742927790819669
SCLY	chr2:238106545:A:G	NI	monocyte	0.00241160715716112	0.0306748360930391	0.680481605657493
SCLY	chr2:238106545:A:G	NI	B	0.00298905448892767	0.0231970593385146	0.711553990717416
SCLY	chr2:238106545:A:G	NI	CD4T	0.00477224536918901	0.0291251795947342	0.688794687968335
SCLY	chr2:238106545:A:G	IAV	NK	0.00456452084827598	0.0208580499351793	0.690583888016631
SCLY	chr2:238106545:A:G	IAV	CD8T	-0.00124375905703125	0.0180744015759589	0.735911838674504
SCLY	chr2:238106545:A:G	IAV	monocyte	0.0036290330215327	0.0232208128969949	0.702450826892409
SCLY	chr2:238106545:A:G	IAV	B	0.00297032284709836	0.0203815786251376	0.707043850796155
SCLY	chr2:238106545:A:G	IAV	CD4T	0.00272401493318414	0.0236120197129273	0.715313789767956
SCLY	chr2:238106545:A:G	LPS	NK	0.00169931628232091	0.0209955153357791	0.715942459099363
SCLY	chr2:238106545:A:G	LPS	CD8T	-0.000794406470186568	0.0203007614081347	0.735846667472562
SCLY	chr2:238106545:A:G	LPS	monocyte	0.0103310119705735	0.032590772727524	0.62973072810144
SCLY	chr2:238106545:A:G	LPS	B	0.00509363229573974	0.0238906018800271	0.680274944799534
SCLY	chr2:238106545:A:G	LPS	CD4T	0.00432897803440645	0.0260642383449166	0.693096979807135
SCLY	chr2:238106545:A:G	Tcruzi	NK	-0.000865722456182561	0.0215787223566548	0.739256152166722
SCLY	chr2:238106545:A:G	Tcruzi	CD8T	-0.00282779193525897	0.0229214341566263	0.719519939725499
SCLY	chr2:238106545:A:G	Tcruzi	monocyte	0.00392907906091993	0.0272748616643138	0.696629007900609
SCLY	chr2:238106545:A:G	Tcruzi	B	0.00232461403253816	0.0220677722896843	0.714106790421054
SCLY	chr2:238106545:A:G	Tcruzi	CD4T	0.00443118460825255	0.0265251637479782	0.700533357275157
SCLY	chr2:238120720:C:T	NI	NK	0.0405070559659825	0.0410143139074015	0.175672912370393
SCLY	chr2:238120720:C:T	NI	CD8T	0.0817556849462566	0.0507066931320981	0.0707195249278434
SCLY	chr2:238120720:C:T	NI	monocyte	0.0453437523991513	0.0517242863705987	0.204767549861405
SCLY	chr2:238120720:C:T	NI	B	0.0451344036441403	0.0459730433367512	0.177571883539007
SCLY	chr2:238120720:C:T	NI	CD4T	0.0953075466282774	0.0583482636464422	0.0710704646795912
SCLY	chr2:238120720:C:T	IAV	NK	0.0319776259717485	0.0380961639334406	0.212180915670984
SCLY	chr2:238120720:C:T	IAV	CD8T	0.0514599196768883	0.0389487501714208	0.102028284642198
SCLY	chr2:238120720:C:T	IAV	monocyte	0.0203675568983776	0.0430985292948242	0.328851387162094
SCLY	chr2:238120720:C:T	IAV	B	0.0292093034914363	0.0393084800888723	0.242170531238596
SCLY	chr2:238120720:C:T	IAV	CD4T	0.0748083728363849	0.0488707077708831	0.0824975193409135
SCLY	chr2:238120720:C:T	LPS	NK	0.0324673702298371	0.0404392073348231	0.220755833785492
SCLY	chr2:238120720:C:T	LPS	CD8T	0.0665942251013244	0.0439119353518581	0.0777542998883073
SCLY	chr2:238120720:C:T	LPS	monocyte	0.0422216995264654	0.0510475597838699	0.22134990454774
SCLY	chr2:238120720:C:T	LPS	B	0.0223359394922375	0.0437688853582746	0.308986523742631
SCLY	chr2:238120720:C:T	LPS	CD4T	0.10314936712009	0.0594542877486041	0.0614721057982197
SCLY	chr2:238120720:C:T	Tcruzi	NK	0.0444894167995006	0.0428397173556685	0.162449922140108
SCLY	chr2:238120720:C:T	Tcruzi	CD8T	0.0725187021565926	0.0469391691697562	0.0780775585176993
SCLY	chr2:238120720:C:T	Tcruzi	monocyte	0.0537256887976352	0.0524884593486751	0.167785607226697
SCLY	chr2:238120720:C:T	Tcruzi	B	0.0330851631779241	0.0421722932459591	0.230363543325335
SCLY	chr2:238120720:C:T	Tcruzi	CD4T	0.102889499902728	0.0595177380817441	0.0624261125142797
SCLY	chr2:238139466:G:A	NI	NK	-0.034593268900206	0.0358095337852745	0.237652449758051
SCLY	chr2:238139466:G:A	NI	CD8T	-0.0367152686309745	0.0363960765198238	0.232644359491535
SCLY	chr2:238139466:G:A	NI	monocyte	-0.0121027718046248	0.0414317060974768	0.428037277005903
SCLY	chr2:238139466:G:A	NI	B	-0.0258397619783527	0.0363875292207514	0.314187005853373
SCLY	chr2:238139466:G:A	NI	CD4T	-0.0524320260749569	0.045551063112698	0.198989023456575
SCLY	chr2:238139466:G:A	IAV	NK	-0.0294444244444637	0.0328875897978219	0.255764034232168
SCLY	chr2:238139466:G:A	IAV	CD8T	-0.0329321904139467	0.0323254844651473	0.221023639346623
SCLY	chr2:238139466:G:A	IAV	monocyte	-0.00902303693674932	0.0349499514757734	0.451304200407273
SCLY	chr2:238139466:G:A	IAV	B	-0.0197180141120668	0.0320114021158975	0.34216275377818
SCLY	chr2:238139466:G:A	IAV	CD4T	-0.0376018219910891	0.0374382667438656	0.234129494466266
SCLY	chr2:238139466:G:A	LPS	NK	-0.0320331104568215	0.0346615336492287	0.247220301084391
SCLY	chr2:238139466:G:A	LPS	CD8T	-0.0391469719161989	0.0350024087799311	0.200869853923374
SCLY	chr2:238139466:G:A	LPS	monocyte	-0.0624453292390031	0.0546402050576135	0.156631561379442
SCLY	chr2:238139466:G:A	LPS	B	-0.0084568805260895	0.0347363849259104	0.453769245145983
SCLY	chr2:238139466:G:A	LPS	CD4T	-0.049582269275056	0.0422630937318901	0.195263936743339
SCLY	chr2:238139466:G:A	Tcruzi	NK	-0.0413617832406971	0.039602491263727	0.212303073375106
SCLY	chr2:238139466:G:A	Tcruzi	CD8T	-0.0453548306059775	0.0388557121215428	0.191886239356672
SCLY	chr2:238139466:G:A	Tcruzi	monocyte	-0.0372062160536328	0.0424425277891251	0.261959312072298
SCLY	chr2:238139466:G:A	Tcruzi	B	-0.0187050326514481	0.0335052581771607	0.357732036333695
SCLY	chr2:238139466:G:A	Tcruzi	CD4T	-0.057160868817467	0.0461390878996376	0.180362385108442
SCLY	chr2:238142934:G:A	NI	NK	0.0287675719489561	0.0662237337689972	0.441667946485173
SCLY	chr2:238142934:G:A	NI	CD8T	0.0528663369233704	0.0828060885575514	0.369629883891896
SCLY	chr2:238142934:G:A	NI	monocyte	0.0415470553004353	0.0893505667390862	0.416127923798934
SCLY	chr2:238142934:G:A	NI	B	-0.00805923383230553	0.0726791047106083	0.586856615035988
SCLY	chr2:238142934:G:A	NI	CD4T	0.0809020263890557	0.112480553395497	0.329067472669657
SCLY	chr2:238142934:G:A	IAV	NK	0.0128086168334638	0.0586075704363315	0.505174975516881
SCLY	chr2:238142934:G:A	IAV	CD8T	0.0276993179804395	0.0576144021133134	0.424029856156335
SCLY	chr2:238142934:G:A	IAV	monocyte	0.0256416745385868	0.0707462170004431	0.467777040736226
SCLY	chr2:238142934:G:A	IAV	B	-0.00283350630062707	0.0613723486539253	0.594278421584194
SCLY	chr2:238142934:G:A	IAV	CD4T	0.0521057959389829	0.0831152189851064	0.375051938565912
SCLY	chr2:238142934:G:A	LPS	NK	0.029395894419031	0.0665693225555823	0.436121608641734
SCLY	chr2:238142934:G:A	LPS	CD8T	0.0170916810547903	0.0619159706463272	0.478025100047728
SCLY	chr2:238142934:G:A	LPS	monocyte	0.0376916029611458	0.0877052816516227	0.437142327171309
SCLY	chr2:238142934:G:A	LPS	B	-0.00381301374488001	0.0701341650692416	0.593195258902002
SCLY	chr2:238142934:G:A	LPS	CD4T	0.0608892919130405	0.0928253470034361	0.36241652623014
SCLY	chr2:238142934:G:A	Tcruzi	NK	0.029987014084494	0.0681328752941381	0.438542696328212
SCLY	chr2:238142934:G:A	Tcruzi	CD8T	0.0376211145096372	0.0712448925667795	0.408015164337151
SCLY	chr2:238142934:G:A	Tcruzi	monocyte	0.042332239773168	0.0875801916273134	0.424134815732218
SCLY	chr2:238142934:G:A	Tcruzi	B	-0.00472878086733066	0.0674679432354069	0.598176362236706
SCLY	chr2:238142934:G:A	Tcruzi	CD4T	0.0667735775942026	0.0974685141680079	0.352756628731287
SCLY	chr2:238150969:C:T	NI	NK	-0.00370513409190236	0.0543887605085966	0.612313049598903
SCLY	chr2:238150969:C:T	NI	CD8T	-0.01503293431626	0.06470243098874	0.564649135349417
SCLY	chr2:238150969:C:T	NI	monocyte	-0.000244646800212575	0.0726275202171655	0.610131863099701
SCLY	chr2:238150969:C:T	NI	B	-0.0142674317870815	0.0626173748128612	0.565949252516662
SCLY	chr2:238150969:C:T	NI	CD4T	-0.0227814338619935	0.0816254466616902	0.54155058151167
SCLY	chr2:238150969:C:T	IAV	NK	-0.00718453030478654	0.0508905655915535	0.592227421573444
SCLY	chr2:238150969:C:T	IAV	CD8T	-0.0060777966166396	0.0470513330957668	0.594271111057896
SCLY	chr2:238150969:C:T	IAV	monocyte	0.00178465265589657	0.0596537885902891	0.63348410367126
SCLY	chr2:238150969:C:T	IAV	B	-0.00810467165473706	0.0523605069875362	0.586984906225641
SCLY	chr2:238150969:C:T	IAV	CD4T	-0.0215396415398836	0.0703859699980443	0.541215135802152
SCLY	chr2:238150969:C:T	LPS	NK	-0.0058491028516791	0.0548342738620521	0.597129996516387
SCLY	chr2:238150969:C:T	LPS	CD8T	-0.0023847342084819	0.0542372388455378	0.612065728084523
SCLY	chr2:238150969:C:T	LPS	monocyte	-0.0030802257758363	0.0713923635206132	0.609728296144056
SCLY	chr2:238150969:C:T	LPS	B	-0.0165269472378657	0.0634915218097168	0.551533430082622
SCLY	chr2:238150969:C:T	LPS	CD4T	-0.025872961802531	0.0788798808018008	0.529783176377521
SCLY	chr2:238150969:C:T	Tcruzi	NK	-0.00468898809345469	0.0563056287167226	0.606331594897461
SCLY	chr2:238150969:C:T	Tcruzi	CD8T	-0.0132819412926418	0.0617927398507553	0.567816782276535
SCLY	chr2:238150969:C:T	Tcruzi	monocyte	-0.00229844725700881	0.0695184408325016	0.619523419450995
SCLY	chr2:238150969:C:T	Tcruzi	B	-0.0170507312703644	0.0616141776756298	0.548802566801217
SCLY	chr2:238150969:C:T	Tcruzi	CD4T	-0.0219737418214382	0.0769369100529961	0.546059068287339
SCLY	chr2:238157748:C:T	NI	NK	0.0109507658184038	0.0407193217037575	0.584528131563491
SCLY	chr2:238157748:C:T	NI	CD8T	0.00107387124039791	0.0416409392328255	0.656271581469222
SCLY	chr2:238157748:C:T	NI	monocyte	0.00663199299633327	0.0518362502366978	0.593922983045053
SCLY	chr2:238157748:C:T	NI	B	0.00235237330638073	0.0422429395846594	0.646567397846102
SCLY	chr2:238157748:C:T	NI	CD4T	-0.00867893411654493	0.0522122169340162	0.610089819128605
SCLY	chr2:238157748:C:T	IAV	NK	0.00868946372529099	0.0371945290052796	0.594411705296849
SCLY	chr2:238157748:C:T	IAV	CD8T	0.0076383640075511	0.0346905066355255	0.600977467924529
SCLY	chr2:238157748:C:T	IAV	monocyte	0.00663336407399968	0.042216726923102	0.612198041167436
SCLY	chr2:238157748:C:T	IAV	B	0.00651191851247966	0.0378546382210337	0.614682177962138
SCLY	chr2:238157748:C:T	IAV	CD4T	-0.0010022974208181	0.0431005336963109	0.659102337469335
SCLY	chr2:238157748:C:T	LPS	NK	0.0154307904442538	0.0443004103415274	0.55352711815834
SCLY	chr2:238157748:C:T	LPS	CD8T	0.000464650839146705	0.0367693675687938	0.653251820677934
SCLY	chr2:238157748:C:T	LPS	monocyte	0.0203354357941862	0.0574089107800853	0.536657035842335
SCLY	chr2:238157748:C:T	LPS	B	0.00148072857436541	0.0419597428233048	0.646577916086967
SCLY	chr2:238157748:C:T	LPS	CD4T	-0.00955008435579147	0.0492689776216034	0.607104086269651
SCLY	chr2:238157748:C:T	Tcruzi	NK	0.00998758178145758	0.0414822232502954	0.590076504596394
SCLY	chr2:238157748:C:T	Tcruzi	CD8T	0.0085211177390934	0.0426075534841157	0.606441522160345
SCLY	chr2:238157748:C:T	Tcruzi	monocyte	0.0161514597027335	0.0523892665384726	0.561777023388536
SCLY	chr2:238157748:C:T	Tcruzi	B	0.00855907079705314	0.0422697654097505	0.603713068728233
SCLY	chr2:238157748:C:T	Tcruzi	CD4T	-0.0117641994248945	0.0510136517979142	0.600045511816225
SCLY	chr2:238166465:G:A	NI	NK	0.00925589460796665	0.0232428740830197	0.604648497679119
SCLY	chr2:238166465:G:A	NI	CD8T	0.0106148342009351	0.0249955061333597	0.597666738173276
SCLY	chr2:238166465:G:A	NI	monocyte	0.0106400343030976	0.030932756113188	0.58300716508013
SCLY	chr2:238166465:G:A	NI	B	0.000673083724266437	0.0228296410408875	0.71212106483976
SCLY	chr2:238166465:G:A	NI	CD4T	0.0084645850911226	0.0285981806310983	0.622804277495156
SCLY	chr2:238166465:G:A	IAV	NK	0.00517020756253778	0.0200658186232995	0.643268422997626
SCLY	chr2:238166465:G:A	IAV	CD8T	0.0083444672013499	0.0202963895984663	0.599610342131979
SCLY	chr2:238166465:G:A	IAV	monocyte	0.00525014487441841	0.0232700544216027	0.652160559563956
SCLY	chr2:238166465:G:A	IAV	B	0.000599872823939372	0.0201259240940207	0.711474631512276
SCLY	chr2:238166465:G:A	IAV	CD4T	0.00708336366537346	0.023882635766595	0.635426268031547
SCLY	chr2:238166465:G:A	LPS	NK	0.00977137455665238	0.0234513335178814	0.579661843624058
SCLY	chr2:238166465:G:A	LPS	CD8T	0.0128659082582629	0.0247984774937184	0.545807927116202
SCLY	chr2:238166465:G:A	LPS	monocyte	0.015694735360724	0.0327698651062339	0.541796111608021
SCLY	chr2:238166465:G:A	LPS	B	0.0018976049580506	0.023448025490159	0.679870351543536
SCLY	chr2:238166465:G:A	LPS	CD4T	0.0119597003946472	0.0277380432721273	0.57732935315578
SCLY	chr2:238166465:G:A	Tcruzi	NK	0.0108154376986953	0.0252265351421486	0.59141871647942
SCLY	chr2:238166465:G:A	Tcruzi	CD8T	0.00644478384195717	0.022497253057354	0.633040864257761
SCLY	chr2:238166465:G:A	Tcruzi	monocyte	0.0121276431812101	0.0297026178654185	0.593062269896675
SCLY	chr2:238166465:G:A	Tcruzi	B	-0.00535541927908411	0.0264825616334766	0.681189566020487
SCLY	chr2:238166465:G:A	Tcruzi	CD4T	0.00832517293437396	0.0263458089973538	0.628333335169416
SCLY	chr2:238171167:T:C	NI	NK	0.0128903734730887	0.0413263674706826	0.555737883719776
SCLY	chr2:238171167:T:C	NI	CD8T	0.0108434842073306	0.043663933978856	0.576610170605612
SCLY	chr2:238171167:T:C	NI	monocyte	-0.0183642545559112	0.0595983440678063	0.52855036744626
SCLY	chr2:238171167:T:C	NI	B	0.0209042696588	0.0497053994195409	0.522349830237519
SCLY	chr2:238171167:T:C	NI	CD4T	0.00524601382039636	0.0521250385708713	0.61289898035019
SCLY	chr2:238171167:T:C	IAV	NK	0.0156051936759364	0.0407630753939976	0.534216915574023
SCLY	chr2:238171167:T:C	IAV	CD8T	0.013337547280563	0.0368036120629564	0.541351185376745
SCLY	chr2:238171167:T:C	IAV	monocyte	-0.00122067697558702	0.0434090218798174	0.656212048814254
SCLY	chr2:238171167:T:C	IAV	B	0.0210364335918561	0.0464581158316596	0.509296999841606
SCLY	chr2:238171167:T:C	IAV	CD4T	-0.00126520546108506	0.0456837880925165	0.6548228969068
SCLY	chr2:238171167:T:C	LPS	NK	0.0178041116704	0.0439802906852021	0.522276431234016
SCLY	chr2:238171167:T:C	LPS	CD8T	0.01825281771385	0.0430414464162306	0.517070999045139
SCLY	chr2:238171167:T:C	LPS	monocyte	0.00724355380422268	0.052676086412159	0.603647334030015
SCLY	chr2:238171167:T:C	LPS	B	0.0134473013002254	0.044986281399419	0.55498384589476
SCLY	chr2:238171167:T:C	LPS	CD4T	0.00165815939061109	0.0482772272744792	0.634304401562245
SCLY	chr2:238171167:T:C	Tcruzi	NK	0.0218118308370242	0.0480843895670023	0.506458492542785
SCLY	chr2:238171167:T:C	Tcruzi	CD8T	0.0161689483263518	0.0445170532177672	0.539460792413049
SCLY	chr2:238171167:T:C	Tcruzi	monocyte	0.0020174123972385	0.0498873790709002	0.637306446513304
SCLY	chr2:238171167:T:C	Tcruzi	B	0.0243752209095009	0.0511535374657422	0.497446837076867
SCLY	chr2:238171167:T:C	Tcruzi	CD4T	0.00665514359494332	0.0486430432894853	0.607685901768853
SCLY	chr2:238188314:C:G	NI	NK	0.00413748758151388	0.0345062461539363	0.641686453527486
SCLY	chr2:238188314:C:G	NI	CD8T	0.00792505917369659	0.0390472806776556	0.618150577863486
SCLY	chr2:238188314:C:G	NI	monocyte	-0.00389469368346864	0.0474730679820486	0.628831235029842
SCLY	chr2:238188314:C:G	NI	B	0.0161476649374184	0.0441399098939571	0.567170560298999
SCLY	chr2:238188314:C:G	NI	CD4T	0.00801356348808598	0.0481846821728109	0.617084864132472
SCLY	chr2:238188314:C:G	IAV	NK	0.00518797204988534	0.0324146910569329	0.631019464905242
SCLY	chr2:238188314:C:G	IAV	CD8T	0.00857865239044329	0.0315516065352804	0.598481543596057
SCLY	chr2:238188314:C:G	IAV	monocyte	-0.00220332671557515	0.0379214916499106	0.666573989360853
SCLY	chr2:238188314:C:G	IAV	B	0.00716574049579819	0.034016838695761	0.615268235331524
SCLY	chr2:238188314:C:G	IAV	CD4T	0.00286352192371205	0.0400921600035235	0.652938784709511
SCLY	chr2:238188314:C:G	LPS	NK	0.00507154649934763	0.03487178757479	0.629145224347741
SCLY	chr2:238188314:C:G	LPS	CD8T	0.00498023039588678	0.0335910251430055	0.627318532844429
SCLY	chr2:238188314:C:G	LPS	monocyte	-0.00142567207973302	0.0457117924841999	0.657904995411343
SCLY	chr2:238188314:C:G	LPS	B	0.0090667031916178	0.0391872175853034	0.603571375490595
SCLY	chr2:238188314:C:G	LPS	CD4T	0.00767263757018077	0.0441073495632928	0.621040728249679
SCLY	chr2:238188314:C:G	Tcruzi	NK	0.00309100096112116	0.03552610733049	0.647869843607483
SCLY	chr2:238188314:C:G	Tcruzi	CD8T	0.00757510974496611	0.037701059133035	0.61645317513057
SCLY	chr2:238188314:C:G	Tcruzi	monocyte	-0.00218659773318392	0.0442423585370194	0.662490888063712
SCLY	chr2:238188314:C:G	Tcruzi	B	0.0118755875345004	0.0392896865823028	0.585839121300955
SCLY	chr2:238188314:C:G	Tcruzi	CD4T	0.0131883044432911	0.0471586630780684	0.594290232587442
SCMH1	chr1:40927960:A:G	NI	NK	0.00403701479452031	0.027794893036727	0.605413958159355
SCMH1	chr1:40927960:A:G	NI	CD8T	0.0166586669476879	0.0318340184226871	0.487011643837541
SCMH1	chr1:40927960:A:G	NI	monocyte	-0.0173541035570555	0.0409098886714499	0.498839394785777
SCMH1	chr1:40927960:A:G	NI	B	0.0197066349713596	0.0355601437657419	0.477056524759193
SCMH1	chr1:40927960:A:G	NI	CD4T	0.0189284428948803	0.0367316232051496	0.479850158846907
SCMH1	chr1:40927960:A:G	IAV	NK	0.00641909203180148	0.026642290997823	0.57836774639973
SCMH1	chr1:40927960:A:G	IAV	CD8T	0.0144326847078636	0.0281844124051919	0.487666041154851
SCMH1	chr1:40927960:A:G	IAV	monocyte	0.0020383594176363	0.030398700487271	0.645468534231252
SCMH1	chr1:40927960:A:G	IAV	B	0.00558619823696168	0.0273842301444671	0.581598016770761
SCMH1	chr1:40927960:A:G	IAV	CD4T	0.0264085268922321	0.0375765994530884	0.425593214348409
SCMH1	chr1:40927960:A:G	LPS	NK	-0.00928943820759086	0.0337373906766117	0.597641714489574
SCMH1	chr1:40927960:A:G	LPS	CD8T	0.0114099821994387	0.0274182514896936	0.513860160307409
SCMH1	chr1:40927960:A:G	LPS	monocyte	0.00309463523847073	0.0361925525535066	0.62700431869344
SCMH1	chr1:40927960:A:G	LPS	B	0.0159071955107046	0.0328773973142274	0.496283814030685
SCMH1	chr1:40927960:A:G	LPS	CD4T	0.0153098310626393	0.0322854440300839	0.497945850311954
SCMH1	chr1:40927960:A:G	Tcruzi	NK	0.00331808572410027	0.0291032178378819	0.611623296010822
SCMH1	chr1:40927960:A:G	Tcruzi	CD8T	0.023381385588828	0.0363201309287488	0.440894132665276
SCMH1	chr1:40927960:A:G	Tcruzi	monocyte	-0.0121015205386527	0.0373276038754732	0.564343018623985
SCMH1	chr1:40927960:A:G	Tcruzi	B	0.012058765710526	0.0303201702251655	0.525568122750287
SCMH1	chr1:40927960:A:G	Tcruzi	CD4T	0.0227792397461129	0.0368797439690967	0.455119740204928
SCMH1	chr1:40935297:A:T	NI	NK	-0.00413369396789201	0.065265394621949	0.540694316147041
SCMH1	chr1:40935297:A:T	NI	CD8T	-0.00681658789101216	0.0676467012940614	0.528066514957947
SCMH1	chr1:40935297:A:T	NI	monocyte	0.0411992910845059	0.0827956748393533	0.359746829317116
SCMH1	chr1:40935297:A:T	NI	B	0.120084089357718	0.105658486077819	0.162082182077958
SCMH1	chr1:40935297:A:T	NI	CD4T	0.00521998844453862	0.0778810457843866	0.515436550497981
SCMH1	chr1:40935297:A:T	IAV	NK	0.0010647428547291	0.060919993503026	0.535902145279006
SCMH1	chr1:40935297:A:T	IAV	CD8T	-0.00934076044258675	0.0574605423213366	0.507623825183659
SCMH1	chr1:40935297:A:T	IAV	monocyte	0.0197706676837502	0.069712816365966	0.441422976070249
SCMH1	chr1:40935297:A:T	IAV	B	0.113982948526005	0.101104535641521	0.157235886565329
SCMH1	chr1:40935297:A:T	IAV	CD4T	0.0111032271571223	0.0660252186631961	0.482424782035342
SCMH1	chr1:40935297:A:T	LPS	NK	0.0137400199089008	0.064824795786747	0.470035058082256
SCMH1	chr1:40935297:A:T	LPS	CD8T	-0.0165874895732766	0.0629854402577054	0.47260741032077
SCMH1	chr1:40935297:A:T	LPS	monocyte	-0.0111924034163654	0.0850181974356958	0.518002297677814
SCMH1	chr1:40935297:A:T	LPS	B	0.133435397195546	0.114071589477637	0.150667535728118
SCMH1	chr1:40935297:A:T	LPS	CD4T	0.0149961299696482	0.0707370519766438	0.467296685635949
SCMH1	chr1:40935297:A:T	Tcruzi	NK	-0.000665440519349263	0.0673494657933152	0.546112135522375
SCMH1	chr1:40935297:A:T	Tcruzi	CD8T	-0.0184133886352643	0.0684251927954619	0.470929968821985
SCMH1	chr1:40935297:A:T	Tcruzi	monocyte	0.0338897443110669	0.0800704721876276	0.393054199402263
SCMH1	chr1:40935297:A:T	Tcruzi	B	0.103207715648696	0.0932540791266148	0.170792459055267
SCMH1	chr1:40935297:A:T	Tcruzi	CD4T	0.000596498160352571	0.0740523046101834	0.536813720798012
SCMH1	chr1:40980999:G:C	NI	NK	-0.0127237828261412	0.0661518436526072	0.430925942828318
SCMH1	chr1:40980999:G:C	NI	CD8T	0.0688123060214625	0.0667389499282134	0.146964349406773
SCMH1	chr1:40980999:G:C	NI	monocyte	-0.070424828399863	0.0793335327483209	0.188497741464082
SCMH1	chr1:40980999:G:C	NI	B	0.250378751050393	0.0782070913669406	0.000652421064222659
SCMH1	chr1:40980999:G:C	NI	CD4T	0.00216346485037992	0.0728214133442818	0.479303982394517
SCMH1	chr1:40980999:G:C	IAV	NK	-0.0037454308545002	0.0629280064682202	0.481722675066659
SCMH1	chr1:40980999:G:C	IAV	CD8T	0.0290241105347535	0.0598655908523526	0.310458761244209
SCMH1	chr1:40980999:G:C	IAV	monocyte	0.0122137524430522	0.070580083978011	0.432179370099767
SCMH1	chr1:40980999:G:C	IAV	B	0.132768451117885	0.0647797038084952	0.0197177932783637
SCMH1	chr1:40980999:G:C	IAV	CD4T	-0.00469123792379763	0.0629796379410135	0.480222969128145
SCMH1	chr1:40980999:G:C	LPS	NK	-0.0185819627955224	0.0660387402230114	0.397624555581838
SCMH1	chr1:40980999:G:C	LPS	CD8T	0.033119488741236	0.0596854254563667	0.285446985944002
SCMH1	chr1:40980999:G:C	LPS	monocyte	0.0780234609623332	0.0823565715215	0.17021725769882
SCMH1	chr1:40980999:G:C	LPS	B	0.26280494004268	0.0795012156000224	0.000545488427198509
SCMH1	chr1:40980999:G:C	LPS	CD4T	0.0461910534574516	0.0625430288718207	0.2286144682391
SCMH1	chr1:40980999:G:C	Tcruzi	NK	0.00230972359438748	0.0695300819881871	0.483002457091533
SCMH1	chr1:40980999:G:C	Tcruzi	CD8T	0.0230754430647264	0.0644241530653452	0.353342457505425
SCMH1	chr1:40980999:G:C	Tcruzi	monocyte	-0.0576134493747074	0.0799944395037464	0.2383390314108
SCMH1	chr1:40980999:G:C	Tcruzi	B	0.218208848376209	0.0735710295768791	0.00104032614791257
SCMH1	chr1:40980999:G:C	Tcruzi	CD4T	0.0664242954260677	0.0702529817294681	0.169311142750827
SCMH1	chr1:40988066:C:T	NI	NK	0.0419270624733029	0.0717015326035044	0.406974941738924
SCMH1	chr1:40988066:C:T	NI	CD8T	0.0420257181902698	0.0738208700424195	0.419169355903749
SCMH1	chr1:40988066:C:T	NI	monocyte	-0.000185863157626239	0.0735241547552648	0.590964665062838
SCMH1	chr1:40988066:C:T	NI	B	0.0142686523128184	0.0614985245718728	0.533447471355713
SCMH1	chr1:40988066:C:T	NI	CD4T	0.0516556653843754	0.0903242540098961	0.41099619547405
SCMH1	chr1:40988066:C:T	IAV	NK	0.0333676096087144	0.0616071345697151	0.426096602477772
SCMH1	chr1:40988066:C:T	IAV	CD8T	0.0302729172684417	0.0557893970628284	0.426369166187308
SCMH1	chr1:40988066:C:T	IAV	monocyte	-0.00153073901640332	0.0608112229002006	0.61788186913645
SCMH1	chr1:40988066:C:T	IAV	B	0.0143197570759661	0.0535279766944124	0.52329139694065
SCMH1	chr1:40988066:C:T	IAV	CD4T	0.0394776908500685	0.0729905968163766	0.430852480358498
SCMH1	chr1:40988066:C:T	LPS	NK	0.037807968012584	0.0674666566647793	0.414302226254232
SCMH1	chr1:40988066:C:T	LPS	CD8T	0.0429499167908373	0.0696477416233686	0.392538507516587
SCMH1	chr1:40988066:C:T	LPS	monocyte	-0.00290593361518343	0.0733712165139831	0.605089473598987
SCMH1	chr1:40988066:C:T	LPS	B	0.0198570064600131	0.0621917587030981	0.502284442780453
SCMH1	chr1:40988066:C:T	LPS	CD4T	0.048439918887561	0.0835716144340204	0.411666682019978
SCMH1	chr1:40988066:C:T	Tcruzi	NK	0.033874146482203	0.0659296049724647	0.436127106182743
SCMH1	chr1:40988066:C:T	Tcruzi	CD8T	0.0421389133891592	0.0723549127971826	0.412402443495219
SCMH1	chr1:40988066:C:T	Tcruzi	monocyte	0.00255027165566639	0.0705552349200765	0.595220304043914
SCMH1	chr1:40988066:C:T	Tcruzi	B	0.0160498692650572	0.0588758842324104	0.520324210881581
SCMH1	chr1:40988066:C:T	Tcruzi	CD4T	0.0466907324853696	0.0836127405532911	0.422937500749382
SCMH1	chr1:41015615:T:C	NI	NK	-0.019379333981246	0.0566648568325948	0.534187836614161
SCMH1	chr1:41015615:T:C	NI	CD8T	-0.0181314044774842	0.0617319714570743	0.551955205165296
SCMH1	chr1:41015615:T:C	NI	monocyte	-0.0201487694139509	0.0717584407856309	0.526921896431284
SCMH1	chr1:41015615:T:C	NI	B	-0.00737114504607459	0.0560153540331655	0.600368767173506
SCMH1	chr1:41015615:T:C	NI	CD4T	-0.00640171045629235	0.0698917559326571	0.603023396504262
SCMH1	chr1:41015615:T:C	IAV	NK	-0.0210614280687384	0.0552984040812921	0.519438857035066
SCMH1	chr1:41015615:T:C	IAV	CD8T	-0.0126384595842499	0.0462683069178415	0.557268063924208
SCMH1	chr1:41015615:T:C	IAV	monocyte	-0.00868264019949997	0.0563073332592006	0.592090266479495
SCMH1	chr1:41015615:T:C	IAV	B	-0.00667092881698023	0.048443638542659	0.598671086600586
SCMH1	chr1:41015615:T:C	IAV	CD4T	-0.00645807377569818	0.0588871409377734	0.606624178129913
SCMH1	chr1:41015615:T:C	LPS	NK	-0.0169909725383367	0.0550625645879499	0.540783700371419
SCMH1	chr1:41015615:T:C	LPS	CD8T	-0.0164781237760517	0.053996911768062	0.543013421186852
SCMH1	chr1:41015615:T:C	LPS	monocyte	-0.0105348100535684	0.068102445477163	0.578775885563994
SCMH1	chr1:41015615:T:C	LPS	B	-0.0103437229898475	0.0563692399216118	0.580986685879937
SCMH1	chr1:41015615:T:C	LPS	CD4T	-0.00423443325117741	0.0645498454931371	0.614136718499147
SCMH1	chr1:41015615:T:C	Tcruzi	NK	-0.0201465432704154	0.058685516020329	0.531955463793384
SCMH1	chr1:41015615:T:C	Tcruzi	CD8T	-0.0147636459765628	0.0578647070799003	0.562073111762829
SCMH1	chr1:41015615:T:C	Tcruzi	monocyte	-0.0155815993226163	0.0674437922228036	0.564836198206021
SCMH1	chr1:41015615:T:C	Tcruzi	B	-0.00982096197967156	0.0540164834115376	0.584510678628163
SCMH1	chr1:41015615:T:C	Tcruzi	CD4T	-0.00245433290435146	0.065999815106473	0.624619475188574
SCMH1	chr1:41015872:C:G	NI	NK	0.0302584365087075	0.0825271849732661	0.477462680728636
SCMH1	chr1:41015872:C:G	NI	CD8T	0.0119724864956796	0.0803844856895949	0.550872385167752
SCMH1	chr1:41015872:C:G	NI	monocyte	-0.0779774998815539	0.129926735258186	0.358161100521061
SCMH1	chr1:41015872:C:G	NI	B	-0.0511205290741363	0.100395375458721	0.416001206821678
SCMH1	chr1:41015872:C:G	NI	CD4T	0.00412083394560245	0.0952239428143381	0.579517471962382
SCMH1	chr1:41015872:C:G	IAV	NK	0.0260769781676037	0.0763330737756823	0.486825732469588
SCMH1	chr1:41015872:C:G	IAV	CD8T	0.0177708790072548	0.0666060645103801	0.51286346600176
SCMH1	chr1:41015872:C:G	IAV	monocyte	-0.0506887281612543	0.098142202036391	0.409550602969207
SCMH1	chr1:41015872:C:G	IAV	B	-0.0443273665883066	0.0876999291432364	0.415984951090246
SCMH1	chr1:41015872:C:G	IAV	CD4T	-0.0095559904225239	0.0808821910292278	0.557555417691554
SCMH1	chr1:41015872:C:G	LPS	NK	0.0286236796948165	0.0818806147260579	0.481452529607709
SCMH1	chr1:41015872:C:G	LPS	CD8T	0.0109280074919857	0.0702819474639967	0.545676565977746
SCMH1	chr1:41015872:C:G	LPS	monocyte	-0.06686741919409	0.121524414892139	0.387434115119524
SCMH1	chr1:41015872:C:G	LPS	B	-0.0494824041983109	0.0978168727119852	0.41474143845894
SCMH1	chr1:41015872:C:G	LPS	CD4T	-0.000354316846291678	0.0873958941199941	0.586987170509658
SCMH1	chr1:41015872:C:G	Tcruzi	NK	0.0413875564091551	0.0942896364589254	0.447780264570541
SCMH1	chr1:41015872:C:G	Tcruzi	CD8T	0.0145243105102949	0.0783032990871901	0.538813759612616
SCMH1	chr1:41015872:C:G	Tcruzi	monocyte	-0.0813226627883622	0.132260095595345	0.363605924820869
SCMH1	chr1:41015872:C:G	Tcruzi	B	-0.0331480375657032	0.0830337676827409	0.456526061945353
SCMH1	chr1:41015872:C:G	Tcruzi	CD4T	-0.00175943452585833	0.0890940581533148	0.585757680260552
SCMH1	chr1:41025089:G:C	NI	NK	0.0220025615513972	0.0502390452894661	0.432150421675731
SCMH1	chr1:41025089:G:C	NI	CD8T	0.0278355717157024	0.054563221350939	0.4067766493429
SCMH1	chr1:41025089:G:C	NI	monocyte	0.041140408216592	0.071021451701427	0.370093857503743
SCMH1	chr1:41025089:G:C	NI	B	0.0469737341896914	0.0647245597909785	0.33354908665979
SCMH1	chr1:41025089:G:C	NI	CD4T	0.0528432645446043	0.0715549683002201	0.330119355397281
SCMH1	chr1:41025089:G:C	IAV	NK	0.0250134888657943	0.0481884638609793	0.405498804572965
SCMH1	chr1:41025089:G:C	IAV	CD8T	0.0129202803833956	0.0426195379986128	0.466844709986133
SCMH1	chr1:41025089:G:C	IAV	monocyte	0.027094173546914	0.0571167343250411	0.420766174028849
SCMH1	chr1:41025089:G:C	IAV	B	0.036670424215743	0.0541103492547861	0.349869875921855
SCMH1	chr1:41025089:G:C	IAV	CD4T	0.0627926758558416	0.0721388384899127	0.287504328765835
SCMH1	chr1:41025089:G:C	LPS	NK	0.0321746969002564	0.0536274626001681	0.375474313844595
SCMH1	chr1:41025089:G:C	LPS	CD8T	0.0224444298930564	0.0475868758739283	0.413963949653172
SCMH1	chr1:41025089:G:C	LPS	monocyte	0.0457485370316161	0.0739381830577214	0.362828169126583
SCMH1	chr1:41025089:G:C	LPS	B	0.043979472504532	0.0618828624201005	0.336741247519756
SCMH1	chr1:41025089:G:C	LPS	CD4T	0.0532214979058911	0.0675779617661493	0.31758418388205
SCMH1	chr1:41025089:G:C	Tcruzi	NK	0.0257877644892083	0.0527260020153279	0.414665500618568
SCMH1	chr1:41025089:G:C	Tcruzi	CD8T	0.0290315849588197	0.0530951626793514	0.394496755860645
SCMH1	chr1:41025089:G:C	Tcruzi	monocyte	0.0449552890284493	0.0714388852750395	0.366142887956188
SCMH1	chr1:41025089:G:C	Tcruzi	B	0.04053517874136	0.0588165777830443	0.345818660967589
SCMH1	chr1:41025089:G:C	Tcruzi	CD4T	0.0535859952251459	0.0691527763522513	0.322947040334987
SCMH1	chr1:41028008:C:T	NI	NK	0.0295186944450041	0.065096191581908	0.407008200552975
SCMH1	chr1:41028008:C:T	NI	CD8T	0.0515476825139756	0.0765504536282449	0.335032498211855
SCMH1	chr1:41028008:C:T	NI	monocyte	0.0745900490299364	0.100517620736144	0.293010588838807
SCMH1	chr1:41028008:C:T	NI	B	0.0521882429230546	0.0784609330004464	0.335047706863412
SCMH1	chr1:41028008:C:T	NI	CD4T	0.0878728917962281	0.105559338632918	0.27585140819092
SCMH1	chr1:41028008:C:T	IAV	NK	0.0229311783217316	0.0599779950829497	0.42727748022261
SCMH1	chr1:41028008:C:T	IAV	CD8T	0.015631189507458	0.0559879597598308	0.451748272843175
SCMH1	chr1:41028008:C:T	IAV	monocyte	0.0537350220687768	0.0805687826701949	0.333985146220931
SCMH1	chr1:41028008:C:T	IAV	B	0.0447891398413203	0.0685101804243294	0.337346592116289
SCMH1	chr1:41028008:C:T	IAV	CD4T	0.0665577379010415	0.0841233131566202	0.29613585342058
SCMH1	chr1:41028008:C:T	LPS	NK	0.0400967121696456	0.0686048887304284	0.359359776415067
SCMH1	chr1:41028008:C:T	LPS	CD8T	0.034430290153305	0.0633848634574525	0.370152719531523
SCMH1	chr1:41028008:C:T	LPS	monocyte	0.0735698040792292	0.101786700742509	0.302848135213824
SCMH1	chr1:41028008:C:T	LPS	B	0.0633281131395338	0.0844708617211202	0.298921552885933
SCMH1	chr1:41028008:C:T	LPS	CD4T	0.0905791588230277	0.103494395625543	0.261079089147036
SCMH1	chr1:41028008:C:T	Tcruzi	NK	0.0244918858320504	0.0662380660942812	0.430568649191065
SCMH1	chr1:41028008:C:T	Tcruzi	CD8T	0.0553713834154751	0.0766448849410488	0.317194373180018
SCMH1	chr1:41028008:C:T	Tcruzi	monocyte	0.0658771237537573	0.0944588404741044	0.321612913947063
SCMH1	chr1:41028008:C:T	Tcruzi	B	0.0509332211601376	0.0751741350925775	0.329363210777476
SCMH1	chr1:41028008:C:T	Tcruzi	CD4T	0.0827616324160533	0.0993533203230978	0.280166623560633
SCMH1	chr1:41122651:G:A	NI	NK	-0.0288023757747989	0.0606690163013501	0.479868369120312
SCMH1	chr1:41122651:G:A	NI	CD8T	-0.0290448087963638	0.0639492840971088	0.490570528146288
SCMH1	chr1:41122651:G:A	NI	monocyte	-0.0111570231105186	0.0675236183257854	0.561603454657664
SCMH1	chr1:41122651:G:A	NI	B	-0.0148546458837015	0.0566084738516769	0.55491659119593
SCMH1	chr1:41122651:G:A	NI	CD4T	-0.0335061466291202	0.0765783178917856	0.487781977442771
SCMH1	chr1:41122651:G:A	IAV	NK	-0.0215907563245715	0.0521875897733305	0.503031741972405
SCMH1	chr1:41122651:G:A	IAV	CD8T	-0.0172260945229383	0.0461442709934879	0.516410171220302
SCMH1	chr1:41122651:G:A	IAV	monocyte	-0.000136937279645448	0.0551404467250556	0.635464815329319
SCMH1	chr1:41122651:G:A	IAV	B	-0.0118340906654414	0.0487668401446844	0.560842150617932
SCMH1	chr1:41122651:G:A	IAV	CD4T	-0.0212311539517426	0.0604709200442743	0.525474286364644
SCMH1	chr1:41122651:G:A	LPS	NK	-0.0265090746168581	0.0588063036385748	0.485513637832933
SCMH1	chr1:41122651:G:A	LPS	CD8T	-0.0230848847707287	0.0542444911553028	0.495774559023082
SCMH1	chr1:41122651:G:A	LPS	monocyte	0.0217443851446777	0.0873755542722726	0.553127618675496
SCMH1	chr1:41122651:G:A	LPS	B	-0.0122023060430503	0.0553809984602289	0.563064217393001
SCMH1	chr1:41122651:G:A	LPS	CD4T	-0.0233610341463038	0.0665259651043514	0.521721534465089
SCMH1	chr1:41122651:G:A	Tcruzi	NK	-0.0253139154824671	0.0587967757249056	0.495656434730505
SCMH1	chr1:41122651:G:A	Tcruzi	CD8T	-0.0258400813039813	0.0599798111690247	0.497157666049483
SCMH1	chr1:41122651:G:A	Tcruzi	monocyte	-0.0010089254246881	0.0640111696311732	0.626364579934434
SCMH1	chr1:41122651:G:A	Tcruzi	B	-0.0128307775099609	0.05330202780848	0.559785214332958
SCMH1	chr1:41122651:G:A	Tcruzi	CD4T	-0.0259952517948703	0.0687507546893807	0.51553033837762
SCMH1	chr1:41285746:G:A	NI	NK	-0.0251783741412695	0.0412593766823358	0.343282313693624
SCMH1	chr1:41285746:G:A	NI	CD8T	-0.0303780893341748	0.0428543377567669	0.312252116739837
SCMH1	chr1:41285746:G:A	NI	monocyte	0.0946824453535098	0.0657981836157426	0.0958875765514905
SCMH1	chr1:41285746:G:A	NI	B	-0.0642496270232629	0.055637770977301	0.185279483641308
SCMH1	chr1:41285746:G:A	NI	CD4T	-0.00338457149421141	0.0451633243426439	0.524925241972379
SCMH1	chr1:41285746:G:A	IAV	NK	-0.0281238703783035	0.0408780208644606	0.31719831586618
SCMH1	chr1:41285746:G:A	IAV	CD8T	-0.0276331151825751	0.0382373830605912	0.30381446765388
SCMH1	chr1:41285746:G:A	IAV	monocyte	0.0362175871404931	0.0452773350303878	0.281173412116389
SCMH1	chr1:41285746:G:A	IAV	B	-0.0415537392058378	0.044148206066361	0.238187531528361
SCMH1	chr1:41285746:G:A	IAV	CD4T	-0.00857755051825051	0.0381367407062345	0.476028412776595
SCMH1	chr1:41285746:G:A	LPS	NK	-0.00869014047796826	0.0387374921670388	0.469939284468449
SCMH1	chr1:41285746:G:A	LPS	CD8T	-0.00523633219393873	0.0361256465470975	0.494490152518513
SCMH1	chr1:41285746:G:A	LPS	monocyte	0.0410480517297981	0.0520241452937917	0.282739177651983
SCMH1	chr1:41285746:G:A	LPS	B	-0.0426974394272843	0.0458192187320202	0.243403596691533
SCMH1	chr1:41285746:G:A	LPS	CD4T	-0.00338032487552332	0.0401188260706592	0.524880803036997
SCMH1	chr1:41285746:G:A	Tcruzi	NK	-0.0123299855830887	0.0410293050810586	0.444696798659738
SCMH1	chr1:41285746:G:A	Tcruzi	CD8T	-0.02738737916091	0.0410266013242658	0.324646025240366
SCMH1	chr1:41285746:G:A	Tcruzi	monocyte	0.0626334056234808	0.0567016093398712	0.200525921957725
SCMH1	chr1:41285746:G:A	Tcruzi	B	-0.0571733774106305	0.0516970197108864	0.195146090969906
SCMH1	chr1:41285746:G:A	Tcruzi	CD4T	-0.0186657289429976	0.0434719668326502	0.406226470154045
SCMH1	chr1:41313085:G:A	NI	NK	0.0235723823348145	0.080151220255979	0.479035848052501
SCMH1	chr1:41313085:G:A	NI	CD8T	0.0525222116213924	0.100187018736247	0.399034689558363
SCMH1	chr1:41313085:G:A	NI	monocyte	-0.0209678775131449	0.099047534440378	0.488699850358384
SCMH1	chr1:41313085:G:A	NI	B	-0.0906770856909282	0.128565391433254	0.316212457954323
SCMH1	chr1:41313085:G:A	NI	CD4T	0.0332072182968904	0.102672513058487	0.465503147279112
SCMH1	chr1:41313085:G:A	IAV	NK	0.0241233208880528	0.0764705850562441	0.473167520166453
SCMH1	chr1:41313085:G:A	IAV	CD8T	0.0217828489988238	0.0696909226280653	0.470994890750222
SCMH1	chr1:41313085:G:A	IAV	monocyte	-0.0364885653973046	0.0909529160942503	0.440483174686139
SCMH1	chr1:41313085:G:A	IAV	B	-0.0713114396905587	0.106359258096624	0.330422724063307
SCMH1	chr1:41313085:G:A	IAV	CD4T	0.0225079527187052	0.0855690930330235	0.490159173358257
SCMH1	chr1:41313085:G:A	LPS	NK	0.0156228077472781	0.0776717151364643	0.506329215685803
SCMH1	chr1:41313085:G:A	LPS	CD8T	0.0266066907608348	0.0766341456259537	0.458326896199734
SCMH1	chr1:41313085:G:A	LPS	monocyte	-0.0555260457569552	0.113578036837429	0.401116191744372
SCMH1	chr1:41313085:G:A	LPS	B	-0.0705316331298248	0.108437666581978	0.343029711401649
SCMH1	chr1:41313085:G:A	LPS	CD4T	0.0411889575814025	0.0990487071063484	0.43819532661049
SCMH1	chr1:41313085:G:A	Tcruzi	NK	0.0275213170969052	0.0847918047064533	0.468166115892401
SCMH1	chr1:41313085:G:A	Tcruzi	CD8T	0.042861217680163	0.0916964784657348	0.419258038559288
SCMH1	chr1:41313085:G:A	Tcruzi	monocyte	-0.0291094570148483	0.0991141209288978	0.472673336954622
SCMH1	chr1:41313085:G:A	Tcruzi	B	-0.0964859921888745	0.134146712247698	0.302551282862775
SCMH1	chr1:41313085:G:A	Tcruzi	CD4T	0.0303362808448324	0.0972570088626969	0.472999508677224
SCMH1	chr1:41340177:T:A	NI	NK	0.012386369426619	0.0267390125328511	0.523463275178731
SCMH1	chr1:41340177:T:A	NI	CD8T	0.0263971489033588	0.037728282798618	0.438368033232238
SCMH1	chr1:41340177:T:A	NI	monocyte	0.000203583209924439	0.0324527692294271	0.641978795397062
SCMH1	chr1:41340177:T:A	NI	B	-0.00123560574879292	0.0265871740657693	0.67878612638724
SCMH1	chr1:41340177:T:A	NI	CD4T	0.0173671370289302	0.0352682674762927	0.495187811237819
SCMH1	chr1:41340177:T:A	IAV	NK	0.0127395955648158	0.0258571249826636	0.513377625332073
SCMH1	chr1:41340177:T:A	IAV	CD8T	0.0103215728789703	0.0227853871943324	0.523224142890191
SCMH1	chr1:41340177:T:A	IAV	monocyte	-8.74295090606869e-05	0.0265174727264492	0.672417959539897
SCMH1	chr1:41340177:T:A	IAV	B	-0.00274460448717648	0.0241180428112797	0.660344828140834
SCMH1	chr1:41340177:T:A	IAV	CD4T	0.0209573628228757	0.0321952373742263	0.46284263636753
SCMH1	chr1:41340177:T:A	LPS	NK	0.0123779409444279	0.0267919045117059	0.518234254366843
SCMH1	chr1:41340177:T:A	LPS	CD8T	0.0113740810027575	0.024788410444336	0.51624936941798
SCMH1	chr1:41340177:T:A	LPS	monocyte	0.00135479823247309	0.0319516014080299	0.647137269841576
SCMH1	chr1:41340177:T:A	LPS	B	-0.0062690747755693	0.0283556928648981	0.622701299126724
SCMH1	chr1:41340177:T:A	LPS	CD4T	0.022185488621079	0.0343584559883273	0.460671112582983
SCMH1	chr1:41340177:T:A	Tcruzi	NK	0.00970789021733696	0.0265516945504343	0.549587900532685
SCMH1	chr1:41340177:T:A	Tcruzi	CD8T	0.0192792548878644	0.0307546580441745	0.466888786192439
SCMH1	chr1:41340177:T:A	Tcruzi	monocyte	0.0045557711306485	0.030686489079659	0.623836042142499
SCMH1	chr1:41340177:T:A	Tcruzi	B	-0.00222977185885641	0.0257535662516014	0.665881980683622
SCMH1	chr1:41340177:T:A	Tcruzi	CD4T	0.0211599114650286	0.0342918028052291	0.473030128941398
SCMH1	chr1:41340360:C:A	NI	NK	0.00494773612719768	0.0302873594074251	0.642917202620233
SCMH1	chr1:41340360:C:A	NI	CD8T	0.0078338722302717	0.0337326660204568	0.62338113259834
SCMH1	chr1:41340360:C:A	NI	monocyte	0.00400147135266636	0.0412316093820889	0.629907693323972
SCMH1	chr1:41340360:C:A	NI	B	0.00209614703227126	0.0328459217102406	0.67186252018284
SCMH1	chr1:41340360:C:A	NI	CD4T	0.00843216517529861	0.0412676938835886	0.61834752528047
SCMH1	chr1:41340360:C:A	IAV	NK	0.0101374068666236	0.0314314681870192	0.595827376631363
SCMH1	chr1:41340360:C:A	IAV	CD8T	0.00744753079138491	0.027792683319472	0.611664154678152
SCMH1	chr1:41340360:C:A	IAV	monocyte	0.0095202736724204	0.0359417930891708	0.615465001645083
SCMH1	chr1:41340360:C:A	IAV	B	0.00680922046339134	0.030648650462007	0.628297833814577
SCMH1	chr1:41340360:C:A	IAV	CD4T	0.0153700045209738	0.0386719359516767	0.572643144081472
SCMH1	chr1:41340360:C:A	LPS	NK	0.0101331818384084	0.0326263001698493	0.594894653473937
SCMH1	chr1:41340360:C:A	LPS	CD8T	0.00766754540134622	0.0298561430590769	0.609990677272819
SCMH1	chr1:41340360:C:A	LPS	monocyte	0.00286382530124111	0.0409955736210584	0.650757753658948
SCMH1	chr1:41340360:C:A	LPS	B	0.00155612637978659	0.0326324862331639	0.669285526986474
SCMH1	chr1:41340360:C:A	LPS	CD4T	0.0125629615407634	0.0389974688202706	0.591628902073992
SCMH1	chr1:41340360:C:A	Tcruzi	NK	0.000973512162567431	0.0316560907597482	0.674092738907477
SCMH1	chr1:41340360:C:A	Tcruzi	CD8T	0.00739468600107906	0.0325743797243956	0.622545312271909
SCMH1	chr1:41340360:C:A	Tcruzi	monocyte	0.00650872643308777	0.0389436628625426	0.637011409368497
SCMH1	chr1:41340360:C:A	Tcruzi	B	0.00131761575444904	0.0314294661039115	0.675092678789907
SCMH1	chr1:41340360:C:A	Tcruzi	CD4T	0.010358530993427	0.0389568059604723	0.61193095712946
SCMH1	chr1:41341266:C:T	NI	NK	-0.0538286098898088	0.0858938720243519	0.343790361425223
SCMH1	chr1:41341266:C:T	NI	CD8T	-0.0854546486687055	0.1077250085704	0.285804412947679
SCMH1	chr1:41341266:C:T	NI	monocyte	-0.0270457246904301	0.0991775093983738	0.458288693346412
SCMH1	chr1:41341266:C:T	NI	B	-0.0412539071734312	0.0871839251029924	0.399034274179344
SCMH1	chr1:41341266:C:T	NI	CD4T	-0.132000666291044	0.151870521857555	0.249038927218856
SCMH1	chr1:41341266:C:T	IAV	NK	-0.0427968836671284	0.0762553928749098	0.366215685888805
SCMH1	chr1:41341266:C:T	IAV	CD8T	-0.0559479797315746	0.0785747991499694	0.310988684057929
SCMH1	chr1:41341266:C:T	IAV	monocyte	-0.0092155560384605	0.0828744696997306	0.521278901612814
SCMH1	chr1:41341266:C:T	IAV	B	-0.0423252848279046	0.0787478039872282	0.376924572881326
SCMH1	chr1:41341266:C:T	IAV	CD4T	-0.101873215562239	0.120107877772208	0.264739302250436
SCMH1	chr1:41341266:C:T	LPS	NK	-0.0528440387510963	0.0850327388555265	0.343035720790752
SCMH1	chr1:41341266:C:T	LPS	CD8T	-0.0748761921580407	0.0951988504001917	0.2824036114828
SCMH1	chr1:41341266:C:T	LPS	monocyte	-0.0198543595772788	0.0983772219073879	0.48729189161375
SCMH1	chr1:41341266:C:T	LPS	B	-0.0376210556185453	0.0852249588504549	0.405990665162932
SCMH1	chr1:41341266:C:T	LPS	CD4T	-0.127644267310986	0.145003656903161	0.246887239162929
SCMH1	chr1:41341266:C:T	Tcruzi	NK	-0.0547712628715783	0.0881480594500967	0.344629765466648
SCMH1	chr1:41341266:C:T	Tcruzi	CD8T	-0.0872460564306651	0.107621060818705	0.2767392550944
SCMH1	chr1:41341266:C:T	Tcruzi	monocyte	-0.0319044179426522	0.0973854071779483	0.451971701472182
SCMH1	chr1:41341266:C:T	Tcruzi	B	-0.0349322102367668	0.0814728943231045	0.411885586534241
SCMH1	chr1:41341266:C:T	Tcruzi	CD4T	-0.124376003860945	0.143022810394116	0.253563619812538
SCML4	chr6:107603606:G:C	NI	NK	-0.0129269667732327	0.0565612013837071	0.498007258320172
SCML4	chr6:107603606:G:C	NI	CD8T	-0.042746890901731	0.0681799636733751	0.371322560792605
SCML4	chr6:107603606:G:C	NI	monocyte	-0.00277964096093616	0.0783358913963614	0.555114980480344
SCML4	chr6:107603606:G:C	NI	B	-0.0182514087142666	0.0615826948446812	0.483807365729555
SCML4	chr6:107603606:G:C	NI	CD4T	-0.057737825740946	0.080953318012278	0.339054036209621
SCML4	chr6:107603606:G:C	IAV	NK	-0.0272090077962462	0.0547263980569247	0.417064509820783
SCML4	chr6:107603606:G:C	IAV	CD8T	-0.0158261369989772	0.0481944247354483	0.461988722038453
SCML4	chr6:107603606:G:C	IAV	monocyte	0.00980112005803714	0.0691558969703237	0.572197297058092
SCML4	chr6:107603606:G:C	IAV	B	-0.0181852965824488	0.0519942182150926	0.468512868544763
SCML4	chr6:107603606:G:C	IAV	CD4T	-0.0530530070985191	0.0684056694616978	0.325958928515477
SCML4	chr6:107603606:G:C	LPS	NK	-0.0200965555739988	0.0546469113833698	0.454612996417234
SCML4	chr6:107603606:G:C	LPS	CD8T	-0.0339475236438446	0.0573887610271475	0.379561547968817
SCML4	chr6:107603606:G:C	LPS	monocyte	0.00959723533012628	0.0810516668041305	0.569582945140154
SCML4	chr6:107603606:G:C	LPS	B	-0.0126167098867998	0.0573698476786648	0.503140368708289
SCML4	chr6:107603606:G:C	LPS	CD4T	-0.0689690048011286	0.081400493589433	0.297446215375437
SCML4	chr6:107603606:G:C	Tcruzi	NK	-0.0131062299040333	0.0585493742819006	0.497626617741203
SCML4	chr6:107603606:G:C	Tcruzi	CD8T	-0.0416173395781572	0.0658126660765029	0.368212040963776
SCML4	chr6:107603606:G:C	Tcruzi	monocyte	0.000536686434366151	0.0757971189609937	0.582880503157178
SCML4	chr6:107603606:G:C	Tcruzi	B	-0.0179916502235867	0.0582638443939138	0.479073567164972
SCML4	chr6:107603606:G:C	Tcruzi	CD4T	-0.0572189316723902	0.0776545725355704	0.335983438945124
SCML4	chr6:107650483:A:G	NI	NK	0.0895719439708977	0.0866119064478517	0.176736589871372
SCML4	chr6:107650483:A:G	NI	CD8T	0.094608254127953	0.0902525031436754	0.174971745264624
SCML4	chr6:107650483:A:G	NI	monocyte	-0.100766850505942	0.129479548198626	0.256898267423627
SCML4	chr6:107650483:A:G	NI	B	0.0523543244924942	0.0803384916943624	0.297084839554818
SCML4	chr6:107650483:A:G	NI	CD4T	0.0526811831956158	0.078085313950101	0.291363739803219
SCML4	chr6:107650483:A:G	IAV	NK	0.0812928848167437	0.0770398934978658	0.173517577139099
SCML4	chr6:107650483:A:G	IAV	CD8T	0.0676744426322685	0.0705142641737539	0.195123657231504
SCML4	chr6:107650483:A:G	IAV	monocyte	-0.0523819600602642	0.0928856461450409	0.3466400189027
SCML4	chr6:107650483:A:G	IAV	B	0.0362685229108556	0.0624078739256979	0.322855880144203
SCML4	chr6:107650483:A:G	IAV	CD4T	0.0302545233047624	0.0571930666648853	0.341628375527494
SCML4	chr6:107650483:A:G	LPS	NK	0.123730133158749	0.101072425155146	0.127986938951205
SCML4	chr6:107650483:A:G	LPS	CD8T	0.090515217497355	0.081712583328427	0.156153770664512
SCML4	chr6:107650483:A:G	LPS	monocyte	-0.0772561050685762	0.116353683919006	0.306717410737511
SCML4	chr6:107650483:A:G	LPS	B	0.0569968091362505	0.0720013117705379	0.255066162983009
SCML4	chr6:107650483:A:G	LPS	CD4T	0.0381622435658041	0.0619292156221251	0.313049482099205
SCML4	chr6:107650483:A:G	Tcruzi	NK	0.103031997644742	0.0959633816579482	0.16236797446705
SCML4	chr6:107650483:A:G	Tcruzi	CD8T	0.0942068420712675	0.0883381898787424	0.169136321263314
SCML4	chr6:107650483:A:G	Tcruzi	monocyte	-0.0762355355013454	0.11235101540839	0.305001449757213
SCML4	chr6:107650483:A:G	Tcruzi	B	0.0457000035116433	0.0744392158758256	0.309399233321395
SCML4	chr6:107650483:A:G	Tcruzi	CD4T	0.0296479763451116	0.0727135028140501	0.373441491635262
SCML4	chr6:107668327:G:C	NI	NK	-0.0113518951279605	0.0466290399177061	0.614518556568581
SCML4	chr6:107668327:G:C	NI	CD8T	-0.00271820201491442	0.0450664158035773	0.669956811771244
SCML4	chr6:107668327:G:C	NI	monocyte	0.0150831816747969	0.0623151909873299	0.575012746922863
SCML4	chr6:107668327:G:C	NI	B	0.0155572518175237	0.0493903386542782	0.582884262180601
SCML4	chr6:107668327:G:C	NI	CD4T	0.00886722212748447	0.0516791489645635	0.618697465068244
SCML4	chr6:107668327:G:C	IAV	NK	-0.00388890904731256	0.03780383444079	0.654043089175185
SCML4	chr6:107668327:G:C	IAV	CD8T	-0.00419789762773794	0.0357140195617146	0.652506070436948
SCML4	chr6:107668327:G:C	IAV	monocyte	-0.0385734541830975	0.162116766144672	0.609502937100511
SCML4	chr6:107668327:G:C	IAV	B	0.0070488915671423	0.037450811615789	0.619946220122326
SCML4	chr6:107668327:G:C	IAV	CD4T	0.00100154541396384	0.0403578772811248	0.666722914744469
SCML4	chr6:107668327:G:C	LPS	NK	-0.00898112127983789	0.0429556005342221	0.620901652418015
SCML4	chr6:107668327:G:C	LPS	CD8T	0.00300091817298749	0.0383841620597622	0.649047253754222
SCML4	chr6:107668327:G:C	LPS	monocyte	0.00873999351830104	0.060093329921765	0.617989585207714
SCML4	chr6:107668327:G:C	LPS	B	0.0156038110159308	0.0461958597688281	0.569953896867345
SCML4	chr6:107668327:G:C	LPS	CD4T	0.00875348642485975	0.0443719286597347	0.614325329190157
SCML4	chr6:107668327:G:C	Tcruzi	NK	-0.00893758285512279	0.0459345340726863	0.627643715765454
SCML4	chr6:107668327:G:C	Tcruzi	CD8T	-0.00125335148225693	0.0428861838548456	0.675953293615836
SCML4	chr6:107668327:G:C	Tcruzi	monocyte	0.0106886787567759	0.0580203666447231	0.617961588380284
SCML4	chr6:107668327:G:C	Tcruzi	B	0.0120136058898311	0.04468784012212	0.594949750742717
SCML4	chr6:107668327:G:C	Tcruzi	CD4T	0.00799234473710873	0.048345003839772	0.628068187252834
SCML4	chr6:107707548:T:A	NI	NK	0.0157236830146937	0.0434224696087789	0.564104527655098
SCML4	chr6:107707548:T:A	NI	CD8T	-0.000577891839705875	0.0382529538140143	0.664211974144908
SCML4	chr6:107707548:T:A	NI	monocyte	0.00980553803636601	0.0536909735247362	0.58929325388586
SCML4	chr6:107707548:T:A	NI	B	0.00728700159398144	0.0402691440242739	0.62279846054565
SCML4	chr6:107707548:T:A	NI	CD4T	-0.0108063746624797	0.0447250900974798	0.587384362936401
SCML4	chr6:107707548:T:A	IAV	NK	0.0111446732861551	0.0359453359057498	0.582662973962274
SCML4	chr6:107707548:T:A	IAV	CD8T	0.00021076465641937	0.0303094927033654	0.672037104599167
SCML4	chr6:107707548:T:A	IAV	monocyte	0.0121918278401672	0.0474120840535207	0.595924538767598
SCML4	chr6:107707548:T:A	IAV	B	0.00150527180904303	0.0319141343848693	0.658572618260422
SCML4	chr6:107707548:T:A	IAV	CD4T	-0.005681410920659	0.0338538432302138	0.619089780542236
SCML4	chr6:107707548:T:A	LPS	NK	0.00961183941166206	0.0364839428255142	0.592587494816454
SCML4	chr6:107707548:T:A	LPS	CD8T	0.00476917416922436	0.0342087110030965	0.634406671204494
SCML4	chr6:107707548:T:A	LPS	monocyte	0.00248680809766187	0.0532852638214711	0.637757768074011
SCML4	chr6:107707548:T:A	LPS	B	0.00805602242711284	0.0374217007997533	0.608033333513719
SCML4	chr6:107707548:T:A	LPS	CD4T	-0.0153020605412994	0.0403471596491614	0.550754979157121
SCML4	chr6:107707548:T:A	Tcruzi	NK	0.0184213783970483	0.0474145617712153	0.551099092713115
SCML4	chr6:107707548:T:A	Tcruzi	CD8T	-0.0033365948158759	0.0370445150772699	0.643131477041728
SCML4	chr6:107707548:T:A	Tcruzi	monocyte	0.0114506746279034	0.051512196830306	0.600763293806551
SCML4	chr6:107707548:T:A	Tcruzi	B	0.00667161437873173	0.0378918833641305	0.621797402694569
SCML4	chr6:107707548:T:A	Tcruzi	CD4T	-0.0098125494592648	0.0416071504845254	0.59761599407271
SCML4	chr6:107766336:G:C	NI	NK	-0.101882912351398	0.0415953051490313	0.0104178572221142
SCML4	chr6:107766336:G:C	NI	CD8T	-0.170738135235547	0.0413295361483755	6.96352127155242e-05
SCML4	chr6:107766336:G:C	NI	monocyte	-0.0456342786665795	0.0519115101001851	0.187167892700229
SCML4	chr6:107766336:G:C	NI	B	-0.173485874504179	0.0446714376440825	4.33625021857287e-05
SCML4	chr6:107766336:G:C	NI	CD4T	-0.214290300678819	0.0391720362114945	8.30298240162009e-08
SCML4	chr6:107766336:G:C	IAV	NK	-0.111131576011225	0.0340699607083006	0.000816173135796405
SCML4	chr6:107766336:G:C	IAV	CD8T	-0.119760871563205	0.0365000824855312	0.000847646994685092
SCML4	chr6:107766336:G:C	IAV	monocyte	-0.0505732194809403	0.048088241855749	0.142565031199637
SCML4	chr6:107766336:G:C	IAV	B	-0.15068079071048	0.032398403181011	8.64759672758453e-07
SCML4	chr6:107766336:G:C	IAV	CD4T	-0.21217931492672	0.0275241441373603	6.66133814775094e-16
SCML4	chr6:107766336:G:C	LPS	NK	-0.148755968409054	0.0334737417754341	2.62857003974215e-06
SCML4	chr6:107766336:G:C	LPS	CD8T	-0.155274140937463	0.0353181965167326	9.6758098626637e-06
SCML4	chr6:107766336:G:C	LPS	monocyte	-0.00794236870353189	0.0554663772707165	0.434731397825062
SCML4	chr6:107766336:G:C	LPS	B	-0.154056666069034	0.0317634639044314	9.87530155982519e-07
SCML4	chr6:107766336:G:C	LPS	CD4T	-0.1834906564648	0.0264686106125337	1.37446720671619e-11
SCML4	chr6:107766336:G:C	Tcruzi	NK	-0.126227308312128	0.0438568762054882	0.00270133606771439
SCML4	chr6:107766336:G:C	Tcruzi	CD8T	-0.182168906301118	0.0403836730395635	4.35068321913423e-06
SCML4	chr6:107766336:G:C	Tcruzi	monocyte	-0.0385952290515998	0.0508365488574346	0.220711116461966
SCML4	chr6:107766336:G:C	Tcruzi	B	-0.17311716723297	0.0429786023238699	1.1814941995425e-05
SCML4	chr6:107766336:G:C	Tcruzi	CD4T	-0.20666776466851	0.0385030587833971	2.18792918338373e-07
SCML4	chr6:107785361:A:G	NI	NK	0.0434300060284223	0.0893120295329045	0.388130452413296
SCML4	chr6:107785361:A:G	NI	CD8T	0.0701969539003411	0.106297842381185	0.331867869445835
SCML4	chr6:107785361:A:G	NI	monocyte	0.128162031119976	0.170643615393481	0.269603373982322
SCML4	chr6:107785361:A:G	NI	B	0.0634258878636342	0.104816286436093	0.349793470999424
SCML4	chr6:107785361:A:G	NI	CD4T	0.0568936772791335	0.106533552435883	0.376545200860529
SCML4	chr6:107785361:A:G	IAV	NK	0.0533050482869924	0.0866930995302655	0.346542464262005
SCML4	chr6:107785361:A:G	IAV	CD8T	0.0516626167794292	0.0832126854021481	0.342024384007165
SCML4	chr6:107785361:A:G	IAV	monocyte	0.106032391765853	0.143879759590041	0.284812340567949
SCML4	chr6:107785361:A:G	IAV	B	0.0550109263078778	0.0879368567793195	0.344004148001992
SCML4	chr6:107785361:A:G	IAV	CD4T	0.0495509851449867	0.0860302493836205	0.369216932016731
SCML4	chr6:107785361:A:G	LPS	NK	0.0755850940339958	0.105228560171154	0.302432234203937
SCML4	chr6:107785361:A:G	LPS	CD8T	0.0681715571720726	0.0975353402563677	0.312067347286744
SCML4	chr6:107785361:A:G	LPS	monocyte	0.122395950034888	0.167023127567335	0.281220345182008
SCML4	chr6:107785361:A:G	LPS	B	0.0579800648620249	0.0952453106312814	0.349717536614878
SCML4	chr6:107785361:A:G	LPS	CD4T	0.0432057199370078	0.0907543905252835	0.398041076280124
SCML4	chr6:107785361:A:G	Tcruzi	NK	0.0703293333372892	0.10698371801634	0.325723730880653
SCML4	chr6:107785361:A:G	Tcruzi	CD8T	0.0620457760659446	0.0983870069222161	0.342245145812157
SCML4	chr6:107785361:A:G	Tcruzi	monocyte	0.149929905384374	0.194024359299197	0.256946044791223
SCML4	chr6:107785361:A:G	Tcruzi	B	0.0587455185988581	0.0979170059611607	0.350807344648925
SCML4	chr6:107785361:A:G	Tcruzi	CD4T	0.0561290215932325	0.101542754981234	0.373843349493233
SCML4	chr6:107865786:T:C	NI	NK	0.0605636561488622	0.0600540713093553	0.159328449842886
SCML4	chr6:107865786:T:C	NI	CD8T	0.113620778881035	0.0742783248809466	0.0650804167483388
SCML4	chr6:107865786:T:C	NI	monocyte	-0.00694738991448477	0.0834444420844069	0.511224236521365
SCML4	chr6:107865786:T:C	NI	B	0.0572853494146253	0.0642272625544163	0.190879709213089
SCML4	chr6:107865786:T:C	NI	CD4T	0.137049694470221	0.0815308388328413	0.0562254133324873
SCML4	chr6:107865786:T:C	IAV	NK	0.0638966155298658	0.0557972474964988	0.127947694531853
SCML4	chr6:107865786:T:C	IAV	CD8T	0.0564712750539761	0.0511132514965307	0.136329135016462
SCML4	chr6:107865786:T:C	IAV	monocyte	-0.000960601828744761	0.0690541156452749	0.5010106841772
SCML4	chr6:107865786:T:C	IAV	B	0.0436176198546497	0.0520755913764297	0.208026571737635
SCML4	chr6:107865786:T:C	IAV	CD4T	0.117178560437838	0.0655177793185192	0.0524210805686109
SCML4	chr6:107865786:T:C	LPS	NK	0.0730874724545836	0.0594225481704011	0.11179542902446
SCML4	chr6:107865786:T:C	LPS	CD8T	0.0818608693382386	0.058512814255244	0.0849910245214675
SCML4	chr6:107865786:T:C	LPS	monocyte	-0.0122916161944346	0.0843966393730915	0.487448616508617
SCML4	chr6:107865786:T:C	LPS	B	0.0579588870830979	0.058893882757178	0.170717647605396
SCML4	chr6:107865786:T:C	LPS	CD4T	0.120799155567736	0.067021398913508	0.0531083976145474
SCML4	chr6:107865786:T:C	Tcruzi	NK	0.0537750995535269	0.0611059258844009	0.190208546345368
SCML4	chr6:107865786:T:C	Tcruzi	CD8T	0.101693580673561	0.0681301203177763	0.0715464148392136
SCML4	chr6:107865786:T:C	Tcruzi	monocyte	-0.000678794690880515	0.0790549054270889	0.498737950769975
SCML4	chr6:107865786:T:C	Tcruzi	B	0.0537413638493017	0.0604437239569017	0.191705632665873
SCML4	chr6:107865786:T:C	Tcruzi	CD4T	0.130981507186391	0.0774540565253821	0.0563503359365026
SCML4	chr6:107867017:G:A	NI	NK	-0.101967124636052	0.0670452139886686	0.0597843593170333
SCML4	chr6:107867017:G:A	NI	CD8T	-0.178055671317158	0.0698004101211542	0.00483235606101529
SCML4	chr6:107867017:G:A	NI	monocyte	0.0251708997597075	0.0926541545717429	0.403359538864899
SCML4	chr6:107867017:G:A	NI	B	-0.121024527946134	0.0735262996939088	0.0416392305856562
SCML4	chr6:107867017:G:A	NI	CD4T	-0.244995194411099	0.0732512405716351	0.000277391424467033
SCML4	chr6:107867017:G:A	IAV	NK	-0.11743671706971	0.0595656529346046	0.0190233000769839
SCML4	chr6:107867017:G:A	IAV	CD8T	-0.105313613198526	0.0576441989380149	0.0321581462735228
SCML4	chr6:107867017:G:A	IAV	monocyte	0.0324215372132513	0.0816284655536158	0.355221500838507
SCML4	chr6:107867017:G:A	IAV	B	-0.0770337606993009	0.0556418609498398	0.0800710916353973
SCML4	chr6:107867017:G:A	IAV	CD4T	-0.241420024918784	0.0583638713487294	5.14910893689713e-06
SCML4	chr6:107867017:G:A	LPS	NK	-0.0978860748357324	0.058887841116421	0.0477714526072236
SCML4	chr6:107867017:G:A	LPS	CD8T	-0.155076420807688	0.0609002578669866	0.00390068364656448
SCML4	chr6:107867017:G:A	LPS	monocyte	0.102102922012346	0.107108288311271	0.167611687023632
SCML4	chr6:107867017:G:A	LPS	B	-0.0968248073442319	0.0595237898395531	0.0503126306068509
SCML4	chr6:107867017:G:A	LPS	CD4T	-0.218398612826831	0.0541542945116362	2.39903465277802e-05
SCML4	chr6:107867017:G:A	Tcruzi	NK	-0.105077527828968	0.0701511369319134	0.0622773231576298
SCML4	chr6:107867017:G:A	Tcruzi	CD8T	-0.166365638187189	0.0665498744306164	0.00597848778731591
SCML4	chr6:107867017:G:A	Tcruzi	monocyte	0.0413097236892098	0.0911187150723561	0.333987479292557
SCML4	chr6:107867017:G:A	Tcruzi	B	-0.11022429008448	0.0686844438674018	0.0464206039909031
SCML4	chr6:107867017:G:A	Tcruzi	CD4T	-0.224098522735371	0.0686561247469364	0.000549321632320243
SCN3A	chr2:165001129:A:T	NI	NK	0.00170158251165599	0.0308125216327797	0.66112990808292
SCN3A	chr2:165001129:A:T	NI	CD8T	0.0103819184825689	0.0372104411658821	0.597169238336279
SCN3A	chr2:165001129:A:T	NI	monocyte	0.00393085201929849	0.044718006262608	0.623730502397714
SCN3A	chr2:165001129:A:T	NI	B	0.000300709538323427	0.0403681305856626	0.673931862597531
SCN3A	chr2:165001129:A:T	NI	CD4T	0.0188075343571933	0.0522918399411666	0.560022245127704
SCN3A	chr2:165001129:A:T	IAV	NK	0.000486400356628885	0.0287947144634172	0.671113301312311
SCN3A	chr2:165001129:A:T	IAV	CD8T	0.00495063374875905	0.0272938490755125	0.62484166185448
SCN3A	chr2:165001129:A:T	IAV	monocyte	9.88957192765079e-05	0.0356940613206605	0.67885824266675
SCN3A	chr2:165001129:A:T	IAV	B	-0.000968184551880052	0.03495774625195	0.683507488098252
SCN3A	chr2:165001129:A:T	IAV	CD4T	0.0113313216815298	0.0417558943798174	0.598048907389518
SCN3A	chr2:165001129:A:T	LPS	NK	0.00195029016709158	0.0306663060589007	0.650441044870122
SCN3A	chr2:165001129:A:T	LPS	CD8T	0.0123193513528648	0.0335081037735235	0.561910463291808
SCN3A	chr2:165001129:A:T	LPS	monocyte	0.000424325920585364	0.0453409104507334	0.657245953889464
SCN3A	chr2:165001129:A:T	LPS	B	0.00147760701959563	0.0400472811731157	0.657239495310136
SCN3A	chr2:165001129:A:T	LPS	CD4T	0.0210592689234897	0.0513302024314928	0.54581227384856
SCN3A	chr2:165001129:A:T	Tcruzi	NK	0.00251816164228644	0.0331432430703944	0.65287485756639
SCN3A	chr2:165001129:A:T	Tcruzi	CD8T	0.011002141921629	0.0368392312573276	0.589109602977882
SCN3A	chr2:165001129:A:T	Tcruzi	monocyte	0.000660943643353291	0.0418093601024264	0.668371594270229
SCN3A	chr2:165001129:A:T	Tcruzi	B	-0.000614652674579013	0.0386339288041013	0.677792291474872
SCN3A	chr2:165001129:A:T	Tcruzi	CD4T	0.020207128148685	0.0509129659539022	0.557392112510541
SCN3A	chr2:165035612:A:G	NI	NK	0.00265807447254734	0.0120611961633424	0.75731273532746
SCN3A	chr2:165035612:A:G	NI	CD8T	-0.000650003029190173	0.0125539712168413	0.799218486621852
SCN3A	chr2:165035612:A:G	NI	monocyte	-0.016971098629382	0.0297623793689454	0.541722767536443
SCN3A	chr2:165035612:A:G	NI	B	0.00185311546256019	0.0171275132404778	0.787749188369793
SCN3A	chr2:165035612:A:G	NI	CD4T	-0.00200405190816717	0.0179816804150937	0.770495310158964
SCN3A	chr2:165035612:A:G	IAV	NK	0.00718522094826923	0.0167929928704453	0.69188725127527
SCN3A	chr2:165035612:A:G	IAV	CD8T	-0.000538160676308513	0.00976732870104236	0.800374822128271
SCN3A	chr2:165035612:A:G	IAV	monocyte	-0.00309608942930078	0.0142232936429742	0.755555431145355
SCN3A	chr2:165035612:A:G	IAV	B	0.00223617277314818	0.0153473552133716	0.778635520107761
SCN3A	chr2:165035612:A:G	IAV	CD4T	-0.000506055449353837	0.0149710506002988	0.801150494823566
SCN3A	chr2:165035612:A:G	LPS	NK	4.31685284897912e-05	0.0112115569756764	0.800023797848867
SCN3A	chr2:165035612:A:G	LPS	CD8T	-0.000641191209488606	0.0106230987408095	0.79097979244963
SCN3A	chr2:165035612:A:G	LPS	monocyte	-0.000819741997447673	0.0191400862618962	0.770401774870009
SCN3A	chr2:165035612:A:G	LPS	B	0.00281093656556304	0.0177727658953259	0.771039642034428
SCN3A	chr2:165035612:A:G	LPS	CD4T	-0.00367626919999278	0.0172171048688519	0.752578851113852
SCN3A	chr2:165035612:A:G	Tcruzi	NK	0.00137029185971341	0.0134319299535932	0.781561219166468
SCN3A	chr2:165035612:A:G	Tcruzi	CD8T	-0.000814817655274455	0.012805153553119	0.794385949722898
SCN3A	chr2:165035612:A:G	Tcruzi	monocyte	-0.00302500999897576	0.0162997118847813	0.75289459334449
SCN3A	chr2:165035612:A:G	Tcruzi	B	0.00143447935416154	0.0163085569873695	0.78988366204751
SCN3A	chr2:165035612:A:G	Tcruzi	CD4T	-0.00197270774253363	0.0163381932153881	0.779455260581368
SCN3A	chr2:165107536:T:A	NI	NK	-0.019486884662914	0.045793909673572	0.360769884509683
SCN3A	chr2:165107536:T:A	NI	CD8T	-0.0192804268545298	0.0494000421826024	0.373049695812671
SCN3A	chr2:165107536:T:A	NI	monocyte	-0.139974059164063	0.0798146515155492	0.0481725308412224
SCN3A	chr2:165107536:T:A	NI	B	0.1185198587324	0.104982005934925	0.136405651494226
SCN3A	chr2:165107536:T:A	NI	CD4T	0.00841786729877183	0.0668458783197611	0.485170499954837
SCN3A	chr2:165107536:T:A	IAV	NK	-0.0232000627113862	0.0436362544104578	0.323948560500503
SCN3A	chr2:165107536:T:A	IAV	CD8T	-0.0131553559155709	0.0394828147591727	0.392086349287739
SCN3A	chr2:165107536:T:A	IAV	monocyte	-0.0867572579542464	0.0613563618260212	0.0963720258902086
SCN3A	chr2:165107536:T:A	IAV	B	0.0676570056677856	0.0758027964714311	0.208486539855487
SCN3A	chr2:165107536:T:A	IAV	CD4T	0.0122553424539621	0.0623668331077108	0.462155540969883
SCN3A	chr2:165107536:T:A	LPS	NK	0.00994797769092748	0.0446155844804341	0.454082229759846
SCN3A	chr2:165107536:T:A	LPS	CD8T	-0.0187304411723818	0.0406725186115402	0.348186552387637
SCN3A	chr2:165107536:T:A	LPS	monocyte	-0.126678793832489	0.084772262297523	0.0779992997885715
SCN3A	chr2:165107536:T:A	LPS	B	0.101362272553495	0.0950833660954945	0.15636221726054
SCN3A	chr2:165107536:T:A	LPS	CD4T	0.0134607846084955	0.0655807031521405	0.457866362367639
SCN3A	chr2:165107536:T:A	Tcruzi	NK	-0.00298626032807277	0.0566474006324121	0.485667553371083
SCN3A	chr2:165107536:T:A	Tcruzi	CD8T	-0.0298058257472933	0.0527909767459515	0.312835986352829
SCN3A	chr2:165107536:T:A	Tcruzi	monocyte	-0.0984680608331564	0.0665316264811465	0.0904184329476754
SCN3A	chr2:165107536:T:A	Tcruzi	B	0.0979772269216815	0.0928368136425026	0.157848152005018
SCN3A	chr2:165107536:T:A	Tcruzi	CD4T	-0.00898320683251693	0.0640093257952332	0.467436075479666
SCN3A	chr2:165114102:T:A	NI	NK	-0.0124909968769617	0.046561162403374	0.392820800907025
SCN3A	chr2:165114102:T:A	NI	CD8T	-0.00132163970752754	0.0494103821533123	0.493640169296779
SCN3A	chr2:165114102:T:A	NI	monocyte	0.191557459532075	0.0764550210601997	0.00734120992043287
SCN3A	chr2:165114102:T:A	NI	B	-0.0323161417489153	0.0774031693735148	0.356175130417883
SCN3A	chr2:165114102:T:A	NI	CD4T	0.0521576777710446	0.0666129767203153	0.221567442987052
SCN3A	chr2:165114102:T:A	IAV	NK	-0.0457224014835715	0.0465929963669358	0.164546323576848
SCN3A	chr2:165114102:T:A	IAV	CD8T	-0.0341138578722908	0.0419567224858043	0.211962459603515
SCN3A	chr2:165114102:T:A	IAV	monocyte	0.103056499117855	0.0571752100264037	0.0373550344533259
SCN3A	chr2:165114102:T:A	IAV	B	0.000901946403489575	0.0664923892939052	0.49528707352733
SCN3A	chr2:165114102:T:A	IAV	CD4T	0.0728630185865338	0.0689794231380068	0.142175913901669
SCN3A	chr2:165114102:T:A	LPS	NK	-0.0388262564287025	0.0446419838479556	0.196509476365264
SCN3A	chr2:165114102:T:A	LPS	CD8T	-0.0435723201706209	0.0439886573702659	0.164645584273773
SCN3A	chr2:165114102:T:A	LPS	monocyte	0.0844177384255237	0.0709610504154747	0.117252869680486
SCN3A	chr2:165114102:T:A	LPS	B	-0.00996996844285318	0.0732148437094921	0.460104044126776
SCN3A	chr2:165114102:T:A	LPS	CD4T	0.0483144870152897	0.0656962575839028	0.234998000092162
SCN3A	chr2:165114102:T:A	Tcruzi	NK	-0.032342638935404	0.059218250069769	0.292858678406423
SCN3A	chr2:165114102:T:A	Tcruzi	CD8T	0.0080439562584308	0.0524331644292324	0.451286023668911
SCN3A	chr2:165114102:T:A	Tcruzi	monocyte	0.152175082883508	0.0668778996938924	0.0166837262286246
SCN3A	chr2:165114102:T:A	Tcruzi	B	-0.0390348284388923	0.0767408920966477	0.323961988753955
SCN3A	chr2:165114102:T:A	Tcruzi	CD4T	0.0794797572239857	0.070599970600174	0.128728989553136
SCN3A	chr2:165156171:A:C	NI	NK	-0.0258281322832681	0.024680916458768	0.169952018146441
SCN3A	chr2:165156171:A:C	NI	CD8T	-0.0306979331711577	0.0272596747302999	0.152254364136272
SCN3A	chr2:165156171:A:C	NI	monocyte	-0.0153293341836414	0.0316546292577188	0.338008670077348
SCN3A	chr2:165156171:A:C	NI	B	0.0511930004701274	0.0459098105220249	0.15325204311204
SCN3A	chr2:165156171:A:C	NI	CD4T	0.0255988108137109	0.0371995497339448	0.281573589059413
SCN3A	chr2:165156171:A:C	IAV	NK	-0.0241593924775267	0.0231567629722324	0.170194800923761
SCN3A	chr2:165156171:A:C	IAV	CD8T	-0.0262429114035542	0.0217846965924798	0.134936239904919
SCN3A	chr2:165156171:A:C	IAV	monocyte	0.00215746400004858	0.028106786789133	0.505108158901999
SCN3A	chr2:165156171:A:C	IAV	B	0.0555183299764418	0.0453575720693122	0.123731770585184
SCN3A	chr2:165156171:A:C	IAV	CD4T	0.0374534958465356	0.0391951533877611	0.199690987029471
SCN3A	chr2:165156171:A:C	LPS	NK	-0.0252048001376163	0.023117330377574	0.159408314901079
SCN3A	chr2:165156171:A:C	LPS	CD8T	-0.0385103003621706	0.0246175343531169	0.078824942521187
SCN3A	chr2:165156171:A:C	LPS	monocyte	-0.0169206854717696	0.0365574793343097	0.344880828170475
SCN3A	chr2:165156171:A:C	LPS	B	0.0546130606263445	0.0467150010137287	0.139487167983571
SCN3A	chr2:165156171:A:C	LPS	CD4T	0.028020915980848	0.0370955814380794	0.25981225721312
SCN3A	chr2:165156171:A:C	Tcruzi	NK	-0.0226464663955686	0.0310776337350961	0.243413424799146
SCN3A	chr2:165156171:A:C	Tcruzi	CD8T	-0.0270288403760748	0.0281551161362915	0.188685991392839
SCN3A	chr2:165156171:A:C	Tcruzi	monocyte	-0.0138104415188042	0.0305024924645941	0.351611542937166
SCN3A	chr2:165156171:A:C	Tcruzi	B	0.05420650398852	0.0460921612028269	0.136912353131462
SCN3A	chr2:165156171:A:C	Tcruzi	CD4T	0.0252948249251466	0.0364416453756532	0.281007542928632
SCN3A	chr2:165157161:C:T	NI	NK	-0.00240396098190603	0.0397931805812527	0.629150590100912
SCN3A	chr2:165157161:C:T	NI	CD8T	-0.00692752794373925	0.0459288896131578	0.604602842749523
SCN3A	chr2:165157161:C:T	NI	monocyte	-0.0288875095044423	0.0658020067203788	0.474863643809857
SCN3A	chr2:165157161:C:T	NI	B	0.00760859876577934	0.0557916497517856	0.612805539367777
SCN3A	chr2:165157161:C:T	NI	CD4T	0.0113377811936732	0.0624097898089424	0.588674568622978
SCN3A	chr2:165157161:C:T	IAV	NK	0.00694010760502003	0.038759100818977	0.600442757950344
SCN3A	chr2:165157161:C:T	IAV	CD8T	0.00873915572897242	0.0374332074814244	0.583843570532013
SCN3A	chr2:165157161:C:T	IAV	monocyte	-0.0112049927781655	0.0488275028483136	0.56836165928899
SCN3A	chr2:165157161:C:T	IAV	B	0.0117786006381261	0.0512768588325476	0.583859444967336
SCN3A	chr2:165157161:C:T	IAV	CD4T	0.0120423835198107	0.0550471842694194	0.586896213645631
SCN3A	chr2:165157161:C:T	LPS	NK	-0.00229658302372785	0.0387007796450566	0.622976988210144
SCN3A	chr2:165157161:C:T	LPS	CD8T	-0.0114538973119097	0.040980487932974	0.559127205257899
SCN3A	chr2:165157161:C:T	LPS	monocyte	-0.0240648102999915	0.0653610750322104	0.510699223438094
SCN3A	chr2:165157161:C:T	LPS	B	0.00741634780363845	0.0552364670727618	0.609371520230118
SCN3A	chr2:165157161:C:T	LPS	CD4T	0.0152662018857542	0.0617009163889767	0.575135271357719
SCN3A	chr2:165157161:C:T	Tcruzi	NK	0.0062999568049833	0.0459609987158392	0.613224636374181
SCN3A	chr2:165157161:C:T	Tcruzi	CD8T	-0.00189000127206739	0.044548289346742	0.63254886987061
SCN3A	chr2:165157161:C:T	Tcruzi	monocyte	-0.0266188887426595	0.0635737134714917	0.505260884115364
SCN3A	chr2:165157161:C:T	Tcruzi	B	0.00798899398745966	0.0536631561513361	0.607502698369846
SCN3A	chr2:165157161:C:T	Tcruzi	CD4T	0.00526523610509697	0.0575782441159151	0.621736797422857
SCN3A	chr2:165174318:T:C	NI	NK	0.0366411927223492	0.028805003162814	0.178899965610921
SCN3A	chr2:165174318:T:C	NI	CD8T	0.00897755017048126	0.0210982286372035	0.420599000889761
SCN3A	chr2:165174318:T:C	NI	monocyte	0.0019038641906441	0.0260472830020182	0.537154198234841
SCN3A	chr2:165174318:T:C	NI	B	-0.0249137242632083	0.0349918844542138	0.328181729120768
SCN3A	chr2:165174318:T:C	NI	CD4T	-0.0283407676144715	0.0336842627825974	0.285865347160735
SCN3A	chr2:165174318:T:C	IAV	NK	0.0144386615298129	0.019097172326304	0.307521451572172
SCN3A	chr2:165174318:T:C	IAV	CD8T	0.00929107920634801	0.0168942043496554	0.374370962243227
SCN3A	chr2:165174318:T:C	IAV	monocyte	0.00473238842408751	0.0227354849632973	0.498948191575843
SCN3A	chr2:165174318:T:C	IAV	B	-0.0233286581237934	0.031828207189787	0.319763850012856
SCN3A	chr2:165174318:T:C	IAV	CD4T	-0.0315923344216779	0.0344779066263618	0.265098045283832
SCN3A	chr2:165174318:T:C	LPS	NK	0.0190567305426039	0.020222608970475	0.254487999590699
SCN3A	chr2:165174318:T:C	LPS	CD8T	0.0124091449706942	0.0179953273009889	0.330814452829273
SCN3A	chr2:165174318:T:C	LPS	monocyte	0.0151320127844771	0.0309084358954451	0.394307788802978
SCN3A	chr2:165174318:T:C	LPS	B	-0.0237952602108336	0.0341272157911766	0.331683821906271
SCN3A	chr2:165174318:T:C	LPS	CD4T	-0.0293747800004509	0.0336949604542623	0.279237021276879
SCN3A	chr2:165174318:T:C	Tcruzi	NK	0.0278065082986436	0.0283978498209329	0.235159063570267
SCN3A	chr2:165174318:T:C	Tcruzi	CD8T	0.0100862177107359	0.0221045069492444	0.408371851453271
SCN3A	chr2:165174318:T:C	Tcruzi	monocyte	0.0018793514439771	0.0249624349507002	0.542708683384111
SCN3A	chr2:165174318:T:C	Tcruzi	B	-0.021660298154532	0.0326020388701018	0.343241016033935
SCN3A	chr2:165174318:T:C	Tcruzi	CD4T	-0.0253574236299411	0.03196562801025	0.305049274642199
SCN3A	chr2:165199591:T:A	NI	NK	0.00532338762967551	0.042239036584343	0.610711405879036
SCN3A	chr2:165199591:T:A	NI	CD8T	0.0184232294041113	0.0532794610514207	0.544995207494524
SCN3A	chr2:165199591:T:A	NI	monocyte	0.0100874486025629	0.0601031728731458	0.57272356017023
SCN3A	chr2:165199591:T:A	NI	B	0.00678126197392369	0.0538657925384267	0.610035192398452
SCN3A	chr2:165199591:T:A	NI	CD4T	0.0204046203255923	0.0668005944471993	0.547112828161757
SCN3A	chr2:165199591:T:A	IAV	NK	0.00315683673175262	0.0393550749345638	0.623027293950945
SCN3A	chr2:165199591:T:A	IAV	CD8T	0.00233150178473003	0.0370314051630231	0.625033466471524
SCN3A	chr2:165199591:T:A	IAV	monocyte	0.0167314976541776	0.0559213596816615	0.55671543325661
SCN3A	chr2:165199591:T:A	IAV	B	0.00761178840773343	0.0466989930099011	0.600147407001663
SCN3A	chr2:165199591:T:A	IAV	CD4T	0.0115418092662928	0.0547035613880933	0.584317679886543
SCN3A	chr2:165199591:T:A	LPS	NK	0.00150877820967908	0.0420707741050385	0.630206775497873
SCN3A	chr2:165199591:T:A	LPS	CD8T	0.0153678246357525	0.0449581703318357	0.541538961033552
SCN3A	chr2:165199591:T:A	LPS	monocyte	0.00303091023453038	0.0630657682991956	0.612216866644725
SCN3A	chr2:165199591:T:A	LPS	B	0.00654896369211683	0.0534687796656057	0.606280093619266
SCN3A	chr2:165199591:T:A	LPS	CD4T	0.0128467861173735	0.0603408694879642	0.579097603960977
SCN3A	chr2:165199591:T:A	Tcruzi	NK	0.00334757890708905	0.045015689724178	0.621712564251893
SCN3A	chr2:165199591:T:A	Tcruzi	CD8T	0.0170162546189122	0.0513221530555034	0.547427303161615
SCN3A	chr2:165199591:T:A	Tcruzi	monocyte	0.013085201123362	0.0577524002304053	0.575902345935647
SCN3A	chr2:165199591:T:A	Tcruzi	B	0.00569370542456662	0.0510476513029956	0.611904992531955
SCN3A	chr2:165199591:T:A	Tcruzi	CD4T	0.0169365756115641	0.0618605570104985	0.564691419618101
SCN3A	chr2:165206723:C:T	NI	NK	0.00241352798075913	0.0495634694726848	0.502859387316977
SCN3A	chr2:165206723:C:T	NI	CD8T	-0.0223955569418356	0.0518450240415888	0.335720425196601
SCN3A	chr2:165206723:C:T	NI	monocyte	0.141406338917224	0.0730200517537718	0.0312148099095346
SCN3A	chr2:165206723:C:T	NI	B	-0.0769235518531714	0.0859045429907685	0.187815124158205
SCN3A	chr2:165206723:C:T	NI	CD4T	-0.0410697946841744	0.069690968927266	0.285895623165644
SCN3A	chr2:165206723:C:T	IAV	NK	-0.0278566758931336	0.0476058053658275	0.28845227757344
SCN3A	chr2:165206723:C:T	IAV	CD8T	-0.0106872267264962	0.0416784163880382	0.397918697410709
SCN3A	chr2:165206723:C:T	IAV	monocyte	0.0992659849883216	0.0609342531161906	0.0547400312466043
SCN3A	chr2:165206723:C:T	IAV	B	-0.0300850610735339	0.0696181144596234	0.342280020870618
SCN3A	chr2:165206723:C:T	IAV	CD4T	-0.00246124210215291	0.0650821408726281	0.477941907063177
SCN3A	chr2:165206723:C:T	LPS	NK	-0.0216845205868	0.0469979791765007	0.329754154204847
SCN3A	chr2:165206723:C:T	LPS	CD8T	-0.0718222082401686	0.0515549829903461	0.0795147779075687
SCN3A	chr2:165206723:C:T	LPS	monocyte	0.0803801254648426	0.0756825735835726	0.144008631088273
SCN3A	chr2:165206723:C:T	LPS	B	-0.0633989113518912	0.0817488439625421	0.225327201174871
SCN3A	chr2:165206723:C:T	LPS	CD4T	-0.0425737477037786	0.0690619657428862	0.276552901277123
SCN3A	chr2:165206723:C:T	Tcruzi	NK	-0.0160994982961369	0.0603572151825239	0.396928186113215
SCN3A	chr2:165206723:C:T	Tcruzi	CD8T	-0.0421662873162044	0.0552313221583663	0.227494366216276
SCN3A	chr2:165206723:C:T	Tcruzi	monocyte	0.181889153187261	0.0836531335805661	0.0191038926586485
SCN3A	chr2:165206723:C:T	Tcruzi	B	-0.0680338028243336	0.0815737919443716	0.206770854066786
SCN3A	chr2:165206723:C:T	Tcruzi	CD4T	-0.0357689890907511	0.0665110669496333	0.302609253643247
SCN3A	chr2:165255197:C:T	NI	NK	0.0172274709636241	0.0334363062239531	0.410540448478495
SCN3A	chr2:165255197:C:T	NI	CD8T	0.024006278577409	0.0376780633267735	0.374803792702
SCN3A	chr2:165255197:C:T	NI	monocyte	0.020630906736677	0.0454145661455597	0.432085672240852
SCN3A	chr2:165255197:C:T	NI	B	0.0123278977443788	0.0477227119598257	0.498237742214214
SCN3A	chr2:165255197:C:T	NI	CD4T	0.0393071661142221	0.0522659520007281	0.338237980978911
SCN3A	chr2:165255197:C:T	IAV	NK	0.0247838450841174	0.0334767438760172	0.344377699390077
SCN3A	chr2:165255197:C:T	IAV	CD8T	0.012161695845992	0.0291114389876986	0.434529106217956
SCN3A	chr2:165255197:C:T	IAV	monocyte	0.00374748261581454	0.0373194445340231	0.560301239737849
SCN3A	chr2:165255197:C:T	IAV	B	0.000732798561092957	0.0432043708866579	0.569065327200029
SCN3A	chr2:165255197:C:T	IAV	CD4T	0.0178365605173691	0.0441960315273254	0.438691318666067
SCN3A	chr2:165255197:C:T	LPS	NK	0.0423520458126326	0.0400474432721224	0.21305844483018
SCN3A	chr2:165255197:C:T	LPS	CD8T	0.0556561108082639	0.0469161666725491	0.178706357254659
SCN3A	chr2:165255197:C:T	LPS	monocyte	0.0043493331753042	0.0505304853485198	0.511906945118385
SCN3A	chr2:165255197:C:T	LPS	B	0.0120529790277132	0.0489398799317598	0.451435852888948
SCN3A	chr2:165255197:C:T	LPS	CD4T	0.0424298398924896	0.0500781764176485	0.268928734327333
SCN3A	chr2:165255197:C:T	Tcruzi	NK	0.0144634027297248	0.0399422808392283	0.44091713866921
SCN3A	chr2:165255197:C:T	Tcruzi	CD8T	0.030394898740921	0.0396593522596325	0.33521579693588
SCN3A	chr2:165255197:C:T	Tcruzi	monocyte	0.00554733137734876	0.0417713273472144	0.546836215509262
SCN3A	chr2:165255197:C:T	Tcruzi	B	0.00694610596913921	0.0456344773503011	0.528645773238298
SCN3A	chr2:165255197:C:T	Tcruzi	CD4T	0.0330411080150821	0.0485062197092308	0.363133640718866
SCN3A	chr2:165284750:A:G	NI	NK	-0.0134247251076551	0.0419303395545519	0.557586535305915
SCN3A	chr2:165284750:A:G	NI	CD8T	0.011519554953472	0.0489009527814246	0.594436413437544
SCN3A	chr2:165284750:A:G	NI	monocyte	-0.00752660060796121	0.0551425613733213	0.585125018020289
SCN3A	chr2:165284750:A:G	NI	B	-0.0150165345512927	0.0553833089915504	0.57321885925186
SCN3A	chr2:165284750:A:G	NI	CD4T	0.00472237633344939	0.0586884554323498	0.627857499122747
SCN3A	chr2:165284750:A:G	IAV	NK	-0.0113144371662329	0.037972946657446	0.563969432463148
SCN3A	chr2:165284750:A:G	IAV	CD8T	-0.000228469418783317	0.0326066943318294	0.649073452865627
SCN3A	chr2:165284750:A:G	IAV	monocyte	-0.00776626270300591	0.0454415218022565	0.601637280337652
SCN3A	chr2:165284750:A:G	IAV	B	-0.00996319119199703	0.0456186049746179	0.588632270737219
SCN3A	chr2:165284750:A:G	IAV	CD4T	-0.00310855904099004	0.0496348454559733	0.635815144969574
SCN3A	chr2:165284750:A:G	LPS	NK	-0.016371340491396	0.0432011102955795	0.530835228495195
SCN3A	chr2:165284750:A:G	LPS	CD8T	-0.00138273914337911	0.0368116315409128	0.634669203239565
SCN3A	chr2:165284750:A:G	LPS	monocyte	-0.0118299132538531	0.0581144193554598	0.574656942955014
SCN3A	chr2:165284750:A:G	LPS	B	-0.0122600549200499	0.0528620608697568	0.577585230351237
SCN3A	chr2:165284750:A:G	LPS	CD4T	-0.00348006462870819	0.0545146404179942	0.628629421697839
SCN3A	chr2:165284750:A:G	Tcruzi	NK	-0.0097741301814981	0.0428341613797481	0.583239474196552
SCN3A	chr2:165284750:A:G	Tcruzi	CD8T	0.00832096214751401	0.0459435943144404	0.609233621140497
SCN3A	chr2:165284750:A:G	Tcruzi	monocyte	-0.00890790380481036	0.0527535042527738	0.5968139374326
SCN3A	chr2:165284750:A:G	Tcruzi	B	-0.0101885682105693	0.0500418812630028	0.591776669530701
SCN3A	chr2:165284750:A:G	Tcruzi	CD4T	-0.000370061807505242	0.0545765366797753	0.650421485534669
SCN3A	chr2:165291376:C:A	NI	NK	-0.00456511701785687	0.0201468708226283	0.792788181216672
SCN3A	chr2:165291376:C:A	NI	CD8T	-0.00368587000664613	0.0211694469433883	0.802630918906799
SCN3A	chr2:165291376:C:A	NI	monocyte	-0.00252696144419923	0.0270996077141795	0.809100473636868
SCN3A	chr2:165291376:C:A	NI	B	0.000604058865414674	0.026580458092846	0.843852710962408
SCN3A	chr2:165291376:C:A	NI	CD4T	-0.00627121157069134	0.0298324045242503	0.788664141285931
SCN3A	chr2:165291376:C:A	IAV	NK	-0.00272062168610743	0.0175699049732253	0.808446305368927
SCN3A	chr2:165291376:C:A	IAV	CD8T	-4.30059603885533e-05	0.0159483044195291	0.836116394609023
SCN3A	chr2:165291376:C:A	IAV	monocyte	0.00180347104311052	0.0218263838359923	0.827996017715773
SCN3A	chr2:165291376:C:A	IAV	B	0.000776523491082284	0.0232350268932917	0.842781545826716
SCN3A	chr2:165291376:C:A	IAV	CD4T	-0.00702226653877971	0.0272599302088566	0.784122464107331
SCN3A	chr2:165291376:C:A	LPS	NK	-0.00075574211106367	0.0179102262221363	0.827507672857002
SCN3A	chr2:165291376:C:A	LPS	CD8T	-0.00530286039793308	0.0195516929972202	0.778758517864663
SCN3A	chr2:165291376:C:A	LPS	monocyte	0.185533233865532	0.182738341019642	0.25061434876878
SCN3A	chr2:165291376:C:A	LPS	B	0.00123811211486428	0.0265367095050703	0.837239774263493
SCN3A	chr2:165291376:C:A	LPS	CD4T	-0.00978072163324624	0.0322233690929122	0.769860557485768
SCN3A	chr2:165291376:C:A	Tcruzi	NK	-0.00439367919799818	0.0224109952916213	0.797323429252785
SCN3A	chr2:165291376:C:A	Tcruzi	CD8T	-0.00505345358809135	0.0220801213718835	0.789344633925762
SCN3A	chr2:165291376:C:A	Tcruzi	monocyte	-0.000761423391648443	0.0246028773124613	0.834216786288297
SCN3A	chr2:165291376:C:A	Tcruzi	B	0.000287325862437701	0.0252374160641962	0.840468594275254
SCN3A	chr2:165291376:C:A	Tcruzi	CD4T	-0.00872476036165601	0.0305083339001359	0.775648319736846
SCN3A	chr2:165291380:C:A	NI	NK	-0.0047245159024172	0.0448590503982817	0.617405613509352
SCN3A	chr2:165291380:C:A	NI	CD8T	-0.00170773925771109	0.0512565282318937	0.636965638343904
SCN3A	chr2:165291380:C:A	NI	monocyte	0.0295497952745428	0.0753503302938965	0.487022937254306
SCN3A	chr2:165291380:C:A	NI	B	-0.00628363568579174	0.0595440626296448	0.620403476073279
SCN3A	chr2:165291380:C:A	NI	CD4T	-0.00607246716986832	0.0676806928484354	0.614373884081991
SCN3A	chr2:165291380:C:A	IAV	NK	-0.00818919185966983	0.0433526189321963	0.593707277448437
SCN3A	chr2:165291380:C:A	IAV	CD8T	-0.0135724636654794	0.0431048842751392	0.555499986451094
SCN3A	chr2:165291380:C:A	IAV	monocyte	0.000445168035821529	0.0521310214172169	0.643843665174169
SCN3A	chr2:165291380:C:A	IAV	B	-0.00993744156393048	0.0537462458111335	0.597102998308222
SCN3A	chr2:165291380:C:A	IAV	CD4T	-0.0144225002934047	0.0616258085616881	0.581727132879128
SCN3A	chr2:165291380:C:A	LPS	NK	-0.00912965063492222	0.0454932712438749	0.585846909978771
SCN3A	chr2:165291380:C:A	LPS	CD8T	-0.00270747806216906	0.0430682504987481	0.623970428174435
SCN3A	chr2:165291380:C:A	LPS	monocyte	-0.0021641568208535	0.0657517463840942	0.633163553340512
SCN3A	chr2:165291380:C:A	LPS	B	-0.00689493755596152	0.0591639125195513	0.611879586888057
SCN3A	chr2:165291380:C:A	LPS	CD4T	-0.0126653702144074	0.0656716183257849	0.589336986036141
SCN3A	chr2:165291380:C:A	Tcruzi	NK	-0.0036115728410519	0.048292272174892	0.623492428721462
SCN3A	chr2:165291380:C:A	Tcruzi	CD8T	0.00552524098154513	0.0528229389794806	0.629236383676371
SCN3A	chr2:165291380:C:A	Tcruzi	monocyte	0.0101699961997613	0.0608683881683824	0.595851126669296
SCN3A	chr2:165291380:C:A	Tcruzi	B	-0.00568034124332802	0.0564600819269488	0.620254693244149
SCN3A	chr2:165291380:C:A	Tcruzi	CD4T	-0.00608900925438966	0.0638596703870678	0.61958992867605
SCN3A	chr2:165302912:A:G	NI	NK	0.0113207509889442	0.0419430536462189	0.548484599747091
SCN3A	chr2:165302912:A:G	NI	CD8T	-0.0149225432712836	0.047985260173396	0.536149752246653
SCN3A	chr2:165302912:A:G	NI	monocyte	-0.0314777873500139	0.0616116431015872	0.431854216188411
SCN3A	chr2:165302912:A:G	NI	B	0.0273304632347698	0.0678609674827213	0.501468578851261
SCN3A	chr2:165302912:A:G	NI	CD4T	-0.0025975294854542	0.0594113499658901	0.608569239508396
SCN3A	chr2:165302912:A:G	IAV	NK	0.00303148757398319	0.0365924097893236	0.602649523580378
SCN3A	chr2:165302912:A:G	IAV	CD8T	-0.00213750707445292	0.0338606815109038	0.611138036790737
SCN3A	chr2:165302912:A:G	IAV	monocyte	-0.0192879229545616	0.0490945226564878	0.495981050980277
SCN3A	chr2:165302912:A:G	IAV	B	0.0262301493835287	0.0611397051140924	0.490121307432447
SCN3A	chr2:165302912:A:G	IAV	CD4T	0.0355959498967112	0.072629721467502	0.468620161918128
SCN3A	chr2:165302912:A:G	LPS	NK	0.0163651180745738	0.0428698380509938	0.507517981703655
SCN3A	chr2:165302912:A:G	LPS	CD8T	-0.011933609592352	0.0393398466742432	0.534272987356432
SCN3A	chr2:165302912:A:G	LPS	monocyte	-0.0350958353016739	0.0687283529968567	0.44131698595369
SCN3A	chr2:165302912:A:G	LPS	B	0.0332126532221401	0.0722332645251094	0.474822968310289
SCN3A	chr2:165302912:A:G	LPS	CD4T	0.0266448600074158	0.0665691063283716	0.502471896870329
SCN3A	chr2:165302912:A:G	Tcruzi	NK	0.0116399733176772	0.0483098154370259	0.556494570730304
SCN3A	chr2:165302912:A:G	Tcruzi	CD8T	-0.00230631512091094	0.0441372477517194	0.611343029382165
SCN3A	chr2:165302912:A:G	Tcruzi	monocyte	-0.0232148441196795	0.0560211743842071	0.48412393497555
SCN3A	chr2:165302912:A:G	Tcruzi	B	0.0211653502471052	0.0611134438531254	0.519590636546352
SCN3A	chr2:165302912:A:G	Tcruzi	CD4T	0.0114280195304964	0.057854320639594	0.570446931128551
SCO2	chr22:50428707:A:G	NI	NK	0.00491322816533336	0.0320616684646197	0.600801108718679
SCO2	chr22:50428707:A:G	NI	CD8T	-0.012670172399148	0.0339060661104123	0.510238229456134
SCO2	chr22:50428707:A:G	NI	monocyte	0.026992119241507	0.0475127456563978	0.424534245610448
SCO2	chr22:50428707:A:G	NI	B	-0.00286452610455289	0.0340259454547596	0.601345320281068
SCO2	chr22:50428707:A:G	NI	CD4T	-0.0208892659477268	0.041261085882541	0.458488233742011
SCO2	chr22:50428707:A:G	IAV	NK	0.00110783226090709	0.0299999728679678	0.636197852797378
SCO2	chr22:50428707:A:G	IAV	CD8T	-0.0209538126072592	0.0359265240802298	0.434401710023463
SCO2	chr22:50428707:A:G	IAV	monocyte	0.00379076705275863	0.0349153624023769	0.594766983253629
SCO2	chr22:50428707:A:G	IAV	B	-0.0175699920913123	0.0356463226098242	0.472528859651389
SCO2	chr22:50428707:A:G	IAV	CD4T	-0.0272929908246957	0.0409519275202683	0.411345540875177
SCO2	chr22:50428707:A:G	LPS	NK	0.00839392741191049	0.0338705536302459	0.569910357034231
SCO2	chr22:50428707:A:G	LPS	CD8T	-0.0087808791497531	0.0300582540372775	0.530086824184489
SCO2	chr22:50428707:A:G	LPS	monocyte	0.00659004613339882	0.0414787212060299	0.57057071835953
SCO2	chr22:50428707:A:G	LPS	B	-0.0102104160940117	0.0345116328933228	0.533436294157105
SCO2	chr22:50428707:A:G	LPS	CD4T	-0.0366564727423281	0.0490651538744977	0.378421669378304
SCO2	chr22:50428707:A:G	Tcruzi	NK	0.0139181586298851	0.0374394697438309	0.527823378550883
SCO2	chr22:50428707:A:G	Tcruzi	CD8T	-0.0125846772306213	0.0332076181542317	0.506204560676798
SCO2	chr22:50428707:A:G	Tcruzi	monocyte	0.0324433530968305	0.050303548842126	0.4106798235884
SCO2	chr22:50428707:A:G	Tcruzi	B	-0.00597538963319394	0.0327767902469617	0.570999677965265
SCO2	chr22:50428707:A:G	Tcruzi	CD4T	-0.0175286742168182	0.0383029417186594	0.478534469321768
SCO2	chr22:50438097:C:G	NI	NK	-0.0363239179596122	0.0514140414450684	0.366541261349077
SCO2	chr22:50438097:C:G	NI	CD8T	-0.0174837654668807	0.0446876703914621	0.465817341375001
SCO2	chr22:50438097:C:G	NI	monocyte	-0.0119978268188698	0.0525397788391615	0.529414936367674
SCO2	chr22:50438097:C:G	NI	B	0.00942925735591674	0.0465587078448696	0.552459111127163
SCO2	chr22:50438097:C:G	NI	CD4T	-0.107584861653486	0.0798417271764541	0.132111829471548
SCO2	chr22:50438097:C:G	IAV	NK	0.00297575423046645	0.0429841998773202	0.606603085304272
SCO2	chr22:50438097:C:G	IAV	CD8T	0.0137861420610781	0.0439017007322885	0.527337434853547
SCO2	chr22:50438097:C:G	IAV	monocyte	0.0410472095121802	0.0579517482719607	0.372482772233547
SCO2	chr22:50438097:C:G	IAV	B	0.0426807179614519	0.0579436251784748	0.363601647698494
SCO2	chr22:50438097:C:G	IAV	CD4T	-0.00577416284450786	0.0449014922588381	0.55069508419525
SCO2	chr22:50438097:C:G	LPS	NK	-0.0389668693690313	0.0540557362668034	0.35984959751412
SCO2	chr22:50438097:C:G	LPS	CD8T	0.000245067132898241	0.0415640498681742	0.591780475441672
SCO2	chr22:50438097:C:G	LPS	monocyte	0.0277840162647059	0.0570686511454398	0.445472461901365
SCO2	chr22:50438097:C:G	LPS	B	0.00570079545102556	0.0452632190637747	0.571816236180379
SCO2	chr22:50438097:C:G	LPS	CD4T	-0.00154649871247035	0.0479036633555973	0.579626799028013
SCO2	chr22:50438097:C:G	Tcruzi	NK	-0.0249079318658439	0.048234277085256	0.428308385659419
SCO2	chr22:50438097:C:G	Tcruzi	CD8T	-0.0104837949207402	0.0435956622354932	0.510842905657443
SCO2	chr22:50438097:C:G	Tcruzi	monocyte	-0.00860560459282189	0.0507694695259551	0.557346696465431
SCO2	chr22:50438097:C:G	Tcruzi	B	-0.0154587840106889	0.046553999937955	0.501883539921942
SCO2	chr22:50438097:C:G	Tcruzi	CD4T	-0.0385574299004791	0.0520293311463963	0.357285580627045
SCO2	chr22:50443697:G:A	NI	NK	0.00215119131247455	0.0678952186771832	0.585621006756741
SCO2	chr22:50443697:G:A	NI	CD8T	0.0216910449289578	0.077925489408274	0.50913485849634
SCO2	chr22:50443697:G:A	NI	monocyte	-0.0555604692290901	0.113807937135942	0.417580498552208
SCO2	chr22:50443697:G:A	NI	B	0.000761755119579019	0.0750823034690842	0.595526505300535
SCO2	chr22:50443697:G:A	NI	CD4T	0.0514919811169445	0.106627477349198	0.433335578213201
SCO2	chr22:50443697:G:A	IAV	NK	0.0119550751392117	0.0645661985467028	0.54238947466934
SCO2	chr22:50443697:G:A	IAV	CD8T	0.00983273019958449	0.0588878023406936	0.543411883505301
SCO2	chr22:50443697:G:A	IAV	monocyte	-0.0572601504444712	0.107307601698073	0.408528326490323
SCO2	chr22:50443697:G:A	IAV	B	0.0019646981150114	0.0649263230749629	0.590601447472561
SCO2	chr22:50443697:G:A	IAV	CD4T	0.0408040678717047	0.08977996257332	0.45025258364708
SCO2	chr22:50443697:G:A	LPS	NK	0.00424068636549095	0.0680413459757134	0.573913232287129
SCO2	chr22:50443697:G:A	LPS	CD8T	0.0149369792000552	0.0670605548240316	0.52300015688968
SCO2	chr22:50443697:G:A	LPS	monocyte	-0.0525038435821613	0.110673167964756	0.430575848551728
SCO2	chr22:50443697:G:A	LPS	B	0.00329239093947288	0.0744710108622419	0.582975600259925
SCO2	chr22:50443697:G:A	LPS	CD4T	0.0424492134129405	0.0960633167679322	0.452046539506219
SCO2	chr22:50443697:G:A	Tcruzi	NK	-0.00180605443666719	0.0709868054988822	0.60073909521116
SCO2	chr22:50443697:G:A	Tcruzi	CD8T	0.0241247261731663	0.076609834450758	0.496841904981941
SCO2	chr22:50443697:G:A	Tcruzi	monocyte	-0.0586347836245078	0.114551963447063	0.42079568738878
SCO2	chr22:50443697:G:A	Tcruzi	B	-0.00351278616990093	0.0719741302022085	0.594920963355386
SCO2	chr22:50443697:G:A	Tcruzi	CD4T	0.0484207461272292	0.100820823373269	0.440024129455736
SCO2	chr22:50445299:G:A	NI	NK	-0.00677150367384421	0.050591501979	0.595438172846629
SCO2	chr22:50445299:G:A	NI	CD8T	-0.0119115523253135	0.0584101029266799	0.574980106061365
SCO2	chr22:50445299:G:A	NI	monocyte	0.000652450048061868	0.0676483333824569	0.615626304330091
SCO2	chr22:50445299:G:A	NI	B	-0.0314134595329126	0.0696271995057658	0.488395850035584
SCO2	chr22:50445299:G:A	NI	CD4T	-0.0121769502342854	0.0711896695657146	0.576014294062709
SCO2	chr22:50445299:G:A	IAV	NK	-0.00951073916634486	0.0478029783371817	0.576937978592465
SCO2	chr22:50445299:G:A	IAV	CD8T	-0.00893846127695286	0.0442477778495428	0.575634484810369
SCO2	chr22:50445299:G:A	IAV	monocyte	0.00533741561345298	0.0562161280157241	0.615625498896406
SCO2	chr22:50445299:G:A	IAV	B	-0.0218050471175853	0.0555275657778782	0.511412445441749
SCO2	chr22:50445299:G:A	IAV	CD4T	-0.0135022395676021	0.0611531013429449	0.569940173063679
SCO2	chr22:50445299:G:A	LPS	NK	-0.0105663146272999	0.0518472398233598	0.570757050469052
SCO2	chr22:50445299:G:A	LPS	CD8T	-0.0110565860825184	0.0508210888281068	0.566286380995504
SCO2	chr22:50445299:G:A	LPS	monocyte	0.00959409020942044	0.0693181663155882	0.589482594585247
SCO2	chr22:50445299:G:A	LPS	B	-0.0272659710947095	0.0654302889972304	0.498172340236181
SCO2	chr22:50445299:G:A	LPS	CD4T	-0.0130265292839758	0.0667711854758144	0.572801662572912
SCO2	chr22:50445299:G:A	Tcruzi	NK	-0.00887997609002867	0.052678404425027	0.58408185929711
SCO2	chr22:50445299:G:A	Tcruzi	CD8T	-0.0109997308524938	0.056139333158727	0.575522990561221
SCO2	chr22:50445299:G:A	Tcruzi	monocyte	0.0050954897604852	0.0654565412317762	0.615569017040892
SCO2	chr22:50445299:G:A	Tcruzi	B	-0.0269504369885053	0.0635127118327839	0.497784105768881
SCO2	chr22:50445299:G:A	Tcruzi	CD4T	-0.012196206134667	0.0672385709042662	0.579672071243787
SCO2	chr22:50472803:T:C	NI	NK	-0.0671452656355972	0.0876431888116459	0.275861734900029
SCO2	chr22:50472803:T:C	NI	CD8T	-0.11413162440902	0.116878204202781	0.207810165573829
SCO2	chr22:50472803:T:C	NI	monocyte	-0.0687155677926608	0.111935214077244	0.321050708444481
SCO2	chr22:50472803:T:C	NI	B	-0.0806880324556953	0.100911438429152	0.26395068127707
SCO2	chr22:50472803:T:C	NI	CD4T	-0.140824053394904	0.141314010725082	0.200115487417639
SCO2	chr22:50472803:T:C	IAV	NK	-0.0411690885257039	0.0746030660622391	0.341894872571531
SCO2	chr22:50472803:T:C	IAV	CD8T	-0.0578298640824102	0.0749631456959416	0.270921482130598
SCO2	chr22:50472803:T:C	IAV	monocyte	-0.0201358588813843	0.0872354325212357	0.45451320212751
SCO2	chr22:50472803:T:C	IAV	B	-0.0415746484431091	0.0773210656156462	0.347341338729444
SCO2	chr22:50472803:T:C	IAV	CD4T	-0.0829596864050907	0.0994517396124277	0.257332097854423
SCO2	chr22:50472803:T:C	LPS	NK	-0.0628873492915936	0.0853869875704065	0.284108504891987
SCO2	chr22:50472803:T:C	LPS	CD8T	-0.0888754178128098	0.0956862526672358	0.220130207315831
SCO2	chr22:50472803:T:C	LPS	monocyte	-0.042812084456058	0.104605827684481	0.395569367266438
SCO2	chr22:50472803:T:C	LPS	B	-0.0757620836638426	0.0974879815086448	0.270260251130742
SCO2	chr22:50472803:T:C	LPS	CD4T	-0.109903321468779	0.11747552241233	0.225482983887033
SCO2	chr22:50472803:T:C	Tcruzi	NK	-0.0611729044096167	0.086207520091207	0.294297664996662
SCO2	chr22:50472803:T:C	Tcruzi	CD8T	-0.114294468436504	0.116450475652406	0.202711613349303
SCO2	chr22:50472803:T:C	Tcruzi	monocyte	-0.0596335266692152	0.105628057442515	0.348072945766491
SCO2	chr22:50472803:T:C	Tcruzi	B	-0.0861203010156016	0.102703872641819	0.245729913449082
SCO2	chr22:50472803:T:C	Tcruzi	CD4T	-0.122045075299537	0.125139565169042	0.213491047940304
SCO2	chr22:50535388:C:T	NI	NK	-0.012197076000898	0.0609958124187605	0.403796105746537
SCO2	chr22:50535388:C:T	NI	CD8T	-0.110364359086235	0.0592174836911671	0.0360067473236065
SCO2	chr22:50535388:C:T	NI	monocyte	-0.157372063930293	0.0698603392534675	0.0104134439031259
SCO2	chr22:50535388:C:T	NI	B	-0.0642762513707581	0.0642677975940142	0.155566871353466
SCO2	chr22:50535388:C:T	NI	CD4T	-0.278028992748626	0.0656643694606646	5.39286924483573e-06
SCO2	chr22:50535388:C:T	IAV	NK	-0.0339213771783515	0.0571575680748665	0.265215968195585
SCO2	chr22:50535388:C:T	IAV	CD8T	-0.0827777099189269	0.0532763372046668	0.0581908537878898
SCO2	chr22:50535388:C:T	IAV	monocyte	-0.0781296320900404	0.063031328429449	0.105805660904511
SCO2	chr22:50535388:C:T	IAV	B	-0.121017648552373	0.0584163654391984	0.0167184127938597
SCO2	chr22:50535388:C:T	IAV	CD4T	-0.255423043763823	0.0627309634802012	6.87007820854291e-06
SCO2	chr22:50535388:C:T	LPS	NK	-0.059119854568911	0.0580319967723497	0.150305535703245
SCO2	chr22:50535388:C:T	LPS	CD8T	-0.15010292694152	0.0567432306221451	0.00253749453033436
SCO2	chr22:50535388:C:T	LPS	monocyte	-0.119243636857408	0.0715375449006761	0.04611179400799
SCO2	chr22:50535388:C:T	LPS	B	-0.145975891016414	0.0611549718389626	0.00727778170927818
SCO2	chr22:50535388:C:T	LPS	CD4T	-0.318821251078705	0.0696449023251569	1.09445247642448e-07
SCO2	chr22:50535388:C:T	Tcruzi	NK	-0.0631055026762512	0.0600171545119062	0.142255604199407
SCO2	chr22:50535388:C:T	Tcruzi	CD8T	-0.118080556507638	0.0570561788288145	0.0224495280720284
SCO2	chr22:50535388:C:T	Tcruzi	monocyte	-0.135479152013635	0.0671861877146797	0.0204597960368874
SCO2	chr22:50535388:C:T	Tcruzi	B	-0.158984776369339	0.0626203421456787	0.00319639092304225
SCO2	chr22:50535388:C:T	Tcruzi	CD4T	-0.242204869602127	0.0614080677767818	5.71422369584074e-05
SCO2	chr22:50545122:T:C	NI	NK	-0.0518138145227223	0.0663465819420234	0.222304973267581
SCO2	chr22:50545122:T:C	NI	CD8T	0.0629866685684576	0.0617041800969321	0.148958723647807
SCO2	chr22:50545122:T:C	NI	monocyte	0.166839757254464	0.079172318754612	0.0134877638028865
SCO2	chr22:50545122:T:C	NI	B	-0.00862280971162185	0.0668906952118773	0.461943687998188
SCO2	chr22:50545122:T:C	NI	CD4T	0.18661673261155	0.0732302614255371	0.00422089434880111
SCO2	chr22:50545122:T:C	IAV	NK	-0.0136071344344859	0.0593108677505881	0.418546398492764
SCO2	chr22:50545122:T:C	IAV	CD8T	-0.00255877364548112	0.0565660125372896	0.498217852452676
SCO2	chr22:50545122:T:C	IAV	monocyte	0.0958603521255976	0.0673115748470199	0.0730474698050864
SCO2	chr22:50545122:T:C	IAV	B	-0.0133635276565253	0.0627518537802853	0.431308239024145
SCO2	chr22:50545122:T:C	IAV	CD4T	0.147467933540372	0.0654891959797558	0.00966487224671329
SCO2	chr22:50545122:T:C	LPS	NK	-0.0279915476386544	0.0636147163514316	0.340741111037359
SCO2	chr22:50545122:T:C	LPS	CD8T	0.0645430042119009	0.0577379571159035	0.124518022470562
SCO2	chr22:50545122:T:C	LPS	monocyte	0.143816311947819	0.0796622900922573	0.0306203848200127
SCO2	chr22:50545122:T:C	LPS	B	0.0107787760759323	0.0649352045427306	0.425397632754787
SCO2	chr22:50545122:T:C	LPS	CD4T	0.222655790051897	0.0790667413436935	0.00159137995325683
SCO2	chr22:50545122:T:C	Tcruzi	NK	-0.0591364291444836	0.0704964403075621	0.204422266826388
SCO2	chr22:50545122:T:C	Tcruzi	CD8T	0.0536816009582089	0.0604195001989665	0.18085954259452
SCO2	chr22:50545122:T:C	Tcruzi	monocyte	0.179546729030825	0.0800877052529373	0.00831681994689011
SCO2	chr22:50545122:T:C	Tcruzi	B	0.00438536147085863	0.0636138246421234	0.461892143943261
SCO2	chr22:50545122:T:C	Tcruzi	CD4T	0.170686114223835	0.069366082184614	0.00553767620752579
SCO2	chr22:50549414:C:T	NI	NK	-0.00508552684865339	0.0570598049786132	0.612818939429164
SCO2	chr22:50549414:C:T	NI	CD8T	0.0203101118902188	0.0667564827263005	0.531588123284308
SCO2	chr22:50549414:C:T	NI	monocyte	-0.00893955742412543	0.0756622134086014	0.574734537153892
SCO2	chr22:50549414:C:T	NI	B	0.0165488942906239	0.0638333110722178	0.545220609204544
SCO2	chr22:50549414:C:T	NI	CD4T	0.0343377099468784	0.0861333929787357	0.49144000809883
SCO2	chr22:50549414:C:T	IAV	NK	-0.00428338994902143	0.0529232396589117	0.614880380782665
SCO2	chr22:50549414:C:T	IAV	CD8T	0.00474340096447674	0.0480000488078595	0.592278365629933
SCO2	chr22:50549414:C:T	IAV	monocyte	-0.00393499383685945	0.0612525681799227	0.61409285548463
SCO2	chr22:50549414:C:T	IAV	B	0.0119261693752004	0.0544649249774385	0.557408262703641
SCO2	chr22:50549414:C:T	IAV	CD4T	0.0213230116673543	0.0686240169542751	0.527999920484712
SCO2	chr22:50549414:C:T	LPS	NK	-0.00813627641136248	0.0590691443621315	0.595013287488604
SCO2	chr22:50549414:C:T	LPS	CD8T	0.0103778358845364	0.0550604175271234	0.561662727422488
SCO2	chr22:50549414:C:T	LPS	monocyte	-0.0010337032831531	0.0734874935292889	0.616699546645061
SCO2	chr22:50549414:C:T	LPS	B	0.020712040228945	0.0659696656292488	0.523507974867987
SCO2	chr22:50549414:C:T	LPS	CD4T	0.0308203516320635	0.0798131894382207	0.499192822171636
SCO2	chr22:50549414:C:T	Tcruzi	NK	-0.0118844091069993	0.0631310771058111	0.581889806143702
SCO2	chr22:50549414:C:T	Tcruzi	CD8T	0.0128684779544852	0.06137935738767	0.558073786866975
SCO2	chr22:50549414:C:T	Tcruzi	monocyte	-0.00345855052545786	0.071262518477173	0.614057224168447
SCO2	chr22:50549414:C:T	Tcruzi	B	0.01602821525382	0.0608928970004737	0.542471766224213
SCO2	chr22:50549414:C:T	Tcruzi	CD4T	0.0379793719416068	0.0861015562035222	0.482145586866209
SCO2	chr22:50598361:A:T	NI	NK	-0.0030553370422406	0.0542671497366226	0.629364965095269
SCO2	chr22:50598361:A:T	NI	CD8T	0.00489832284071857	0.0624305555058816	0.621519745770475
SCO2	chr22:50598361:A:T	NI	monocyte	0.00515440191608097	0.0735572696411443	0.597932648915627
SCO2	chr22:50598361:A:T	NI	B	-0.00529517539519839	0.0602582340358145	0.619260126091389
SCO2	chr22:50598361:A:T	NI	CD4T	0.00101091311846436	0.0762734584601146	0.631031646784343
SCO2	chr22:50598361:A:T	IAV	NK	-0.000900336980717747	0.049887350148392	0.639728002828483
SCO2	chr22:50598361:A:T	IAV	CD8T	0.00333261475596216	0.0464999460915979	0.623052723503107
SCO2	chr22:50598361:A:T	IAV	monocyte	0.0102631869567659	0.0617671512688735	0.593585785903976
SCO2	chr22:50598361:A:T	IAV	B	-0.00859278203681241	0.053594087957523	0.598446943185242
SCO2	chr22:50598361:A:T	IAV	CD4T	0.00150280470231913	0.0645054103549261	0.63637266722615
SCO2	chr22:50598361:A:T	LPS	NK	0.00226323328096168	0.054341400442566	0.62584258825926
SCO2	chr22:50598361:A:T	LPS	CD8T	0.00447138440424212	0.0539261525218966	0.614551522997597
SCO2	chr22:50598361:A:T	LPS	monocyte	0.020303535916245	0.0807742176743037	0.550367317254148
SCO2	chr22:50598361:A:T	LPS	B	-0.00619989035800777	0.0603450743408925	0.611058390040747
SCO2	chr22:50598361:A:T	LPS	CD4T	0.00205521307893687	0.0712441719205634	0.62922056997175
SCO2	chr22:50598361:A:T	Tcruzi	NK	0.00011284232391245	0.0555111254927377	0.640665740026577
SCO2	chr22:50598361:A:T	Tcruzi	CD8T	0.00193611507662195	0.0596395331327584	0.632340840643093
SCO2	chr22:50598361:A:T	Tcruzi	monocyte	0.00788841630513246	0.0709760669926813	0.604438415430434
SCO2	chr22:50598361:A:T	Tcruzi	B	-0.00538000454317436	0.0572824346418439	0.615810893145509
SCO2	chr22:50598361:A:T	Tcruzi	CD4T	0.00106386658304165	0.0719362941822644	0.637216133694051
SCO2	chr22:50615988:A:G	NI	NK	0.0333848127643403	0.0756980161932107	0.457586218096025
SCO2	chr22:50615988:A:G	NI	CD8T	0.0336282757510175	0.0817353883042159	0.470055351893469
SCO2	chr22:50615988:A:G	NI	monocyte	0.00659606731337626	0.0873714905825219	0.560085479569608
SCO2	chr22:50615988:A:G	NI	B	0.0449735052511404	0.088253488958398	0.430038716798913
SCO2	chr22:50615988:A:G	NI	CD4T	0.0218223111065252	0.092061220726227	0.518407820939779
SCO2	chr22:50615988:A:G	IAV	NK	0.0286869151021434	0.0690179147032009	0.466399982422709
SCO2	chr22:50615988:A:G	IAV	CD8T	0.0278718748065253	0.0652830669670129	0.462173389876845
SCO2	chr22:50615988:A:G	IAV	monocyte	0.00280887545065564	0.0727943782632326	0.590709118813969
SCO2	chr22:50615988:A:G	IAV	B	0.0507052257695887	0.089802529140155	0.399108171384432
SCO2	chr22:50615988:A:G	IAV	CD4T	0.0249637848172805	0.0802164673734716	0.50260234362081
SCO2	chr22:50615988:A:G	LPS	NK	0.0373955951347482	0.0789845379500557	0.440361415300275
SCO2	chr22:50615988:A:G	LPS	CD8T	0.0305469572889331	0.0721043210542557	0.460442190573075
SCO2	chr22:50615988:A:G	LPS	monocyte	0.00210330742265423	0.0871591438924808	0.583528392528578
SCO2	chr22:50615988:A:G	LPS	B	0.0611622830357577	0.104984153729167	0.387626280240591
SCO2	chr22:50615988:A:G	LPS	CD4T	0.0262231953648506	0.0875129162331385	0.501886998129846
SCO2	chr22:50615988:A:G	Tcruzi	NK	0.0346295402964203	0.0783831947335188	0.455850811690112
SCO2	chr22:50615988:A:G	Tcruzi	CD8T	0.0307896470984899	0.0778449599998521	0.473839535659757
SCO2	chr22:50615988:A:G	Tcruzi	monocyte	0.00220209753328086	0.0846269732940701	0.589677855065619
SCO2	chr22:50615988:A:G	Tcruzi	B	0.0510703910094737	0.0924816791638222	0.407659213116919
SCO2	chr22:50615988:A:G	Tcruzi	CD4T	0.0208448377243125	0.0871338467135082	0.522599146898361
SCOC	chr4:140171167:T:A	NI	NK	0.0609701853004356	0.100053341487346	0.336150307561577
SCOC	chr4:140171167:T:A	NI	CD8T	0.0583290934364656	0.100572808057031	0.348223041740957
SCOC	chr4:140171167:T:A	NI	monocyte	0.105844040132303	0.139352884408867	0.27130335923147
SCOC	chr4:140171167:T:A	NI	B	0.093293823130562	0.122568797334982	0.277715653877935
SCOC	chr4:140171167:T:A	NI	CD4T	0.109938640892897	0.14031476372927	0.275257589498145
SCOC	chr4:140171167:T:A	IAV	NK	0.0316428829351836	0.0822877884431407	0.411150171284247
SCOC	chr4:140171167:T:A	IAV	CD8T	0.0238573273998089	0.0763669858137101	0.428158140408066
SCOC	chr4:140171167:T:A	IAV	monocyte	0.0787934659839604	0.112083378347137	0.302035706909797
SCOC	chr4:140171167:T:A	IAV	B	0.0721990311596718	0.100994194224864	0.295020010607636
SCOC	chr4:140171167:T:A	IAV	CD4T	0.0706857684393738	0.107071990176024	0.321515179480525
SCOC	chr4:140171167:T:A	LPS	NK	0.0329768906190244	0.0886650986402589	0.410970900848681
SCOC	chr4:140171167:T:A	LPS	CD8T	0.0356948648830826	0.0862875027511975	0.393216353883975
SCOC	chr4:140171167:T:A	LPS	monocyte	0.126262152733218	0.157794232876627	0.251558453705436
SCOC	chr4:140171167:T:A	LPS	B	0.0959634426975618	0.124091750254721	0.269777507843686
SCOC	chr4:140171167:T:A	LPS	CD4T	0.109670129513464	0.135944606808158	0.267351676990634
SCOC	chr4:140171167:T:A	Tcruzi	NK	0.0252749550339342	0.0904573540775426	0.441005948382435
SCOC	chr4:140171167:T:A	Tcruzi	CD8T	0.050564405764738	0.0950406446696858	0.361920243767196
SCOC	chr4:140171167:T:A	Tcruzi	monocyte	0.113599884836878	0.143658588426773	0.266125232092508
SCOC	chr4:140171167:T:A	Tcruzi	B	0.0866279325143663	0.114215163311089	0.278831697399848
SCOC	chr4:140171167:T:A	Tcruzi	CD4T	0.114446328509293	0.139983867893976	0.264681441006333
SCOC	chr4:140313855:C:T	NI	NK	0.00340684581365768	0.0460827321452124	0.632862228676997
SCOC	chr4:140313855:C:T	NI	CD8T	0.00364255584166742	0.0525227298668122	0.634135643916217
SCOC	chr4:140313855:C:T	NI	monocyte	0.00327308182604839	0.0625817520273754	0.611277310888585
SCOC	chr4:140313855:C:T	NI	B	0.0164577428482568	0.0563448987527805	0.566117077309343
SCOC	chr4:140313855:C:T	NI	CD4T	0.000134374328837231	0.0646358090463126	0.643305926841941
SCOC	chr4:140313855:C:T	IAV	NK	0.00377801738439484	0.0430643017732453	0.62899061854053
SCOC	chr4:140313855:C:T	IAV	CD8T	0.00216763932194591	0.0397759834141771	0.638185616060928
SCOC	chr4:140313855:C:T	IAV	monocyte	0.00489535411068694	0.0515349525067596	0.625485930494373
SCOC	chr4:140313855:C:T	IAV	B	0.00998498504925356	0.0460577156174497	0.589584812135152
SCOC	chr4:140313855:C:T	IAV	CD4T	0.00233487051587066	0.0546643264225204	0.641156345238929
SCOC	chr4:140313855:C:T	LPS	NK	-0.00312350323641197	0.0470526726553133	0.633647538514786
SCOC	chr4:140313855:C:T	LPS	CD8T	0.000710152131969732	0.0454389610658799	0.64385352201423
SCOC	chr4:140313855:C:T	LPS	monocyte	0.00650339607676018	0.0623222918311085	0.60893330516043
SCOC	chr4:140313855:C:T	LPS	B	0.0125378155460026	0.0535556971588099	0.579882741633921
SCOC	chr4:140313855:C:T	LPS	CD4T	-9.96253902352431e-05	0.0601896247172447	0.648683384684895
SCOC	chr4:140313855:C:T	Tcruzi	NK	0.00448979702624781	0.0478042312282522	0.625615643589079
SCOC	chr4:140313855:C:T	Tcruzi	CD8T	0.00218433535385393	0.0503161585520097	0.639242679342626
SCOC	chr4:140313855:C:T	Tcruzi	monocyte	0.00432982335739149	0.0595443220541306	0.625787883206383
SCOC	chr4:140313855:C:T	Tcruzi	B	0.0111557197830898	0.0504990991882594	0.5865407416659
SCOC	chr4:140313855:C:T	Tcruzi	CD4T	0.000289101235897469	0.0607024139690688	0.64963956510736
SCOC	chr4:140317526:A:G	NI	NK	0.0233118683799037	0.0572081973915388	0.503420889121314
SCOC	chr4:140317526:A:G	NI	CD8T	0.0290840923097207	0.0670343727352629	0.495625849691399
SCOC	chr4:140317526:A:G	NI	monocyte	0.00075033002940295	0.0660328740427128	0.607580632859471
SCOC	chr4:140317526:A:G	NI	B	0.0102457360231057	0.0560582437572031	0.578835158094598
SCOC	chr4:140317526:A:G	NI	CD4T	0.00485369654854967	0.0681571793342219	0.601217062240454
SCOC	chr4:140317526:A:G	IAV	NK	0.0197702708542616	0.0526673552489014	0.512458309738116
SCOC	chr4:140317526:A:G	IAV	CD8T	0.010484821687274	0.04463802093877	0.556529983570428
SCOC	chr4:140317526:A:G	IAV	monocyte	-0.0063598959495371	0.0565698461441153	0.61068536857341
SCOC	chr4:140317526:A:G	IAV	B	0.00207981486008691	0.0482218508625877	0.616636167173426
SCOC	chr4:140317526:A:G	IAV	CD4T	-0.000503896377049548	0.0588430551460188	0.629811645427615
SCOC	chr4:140317526:A:G	LPS	NK	0.0262166176378518	0.0602185913867217	0.487160934540246
SCOC	chr4:140317526:A:G	LPS	CD8T	0.0206784705556647	0.0543039680770181	0.509000051740008
SCOC	chr4:140317526:A:G	LPS	monocyte	0.00281311808474698	0.0655240513202308	0.60873272652859
SCOC	chr4:140317526:A:G	LPS	B	0.0117169394615541	0.056223853303856	0.566145633386611
SCOC	chr4:140317526:A:G	LPS	CD4T	0.00172008815364008	0.0637825509630017	0.615675785187009
SCOC	chr4:140317526:A:G	Tcruzi	NK	0.0264319631545594	0.0611960606674354	0.492071556537579
SCOC	chr4:140317526:A:G	Tcruzi	CD8T	0.0235113783359609	0.0602880753059809	0.510176465872763
SCOC	chr4:140317526:A:G	Tcruzi	monocyte	0.00154129221077709	0.062835632410763	0.621956660312185
SCOC	chr4:140317526:A:G	Tcruzi	B	0.0101857385945408	0.0532329939294965	0.574605480680797
SCOC	chr4:140317526:A:G	Tcruzi	CD4T	0.00973204327105129	0.0641766615263356	0.58515046896229
SCOC	chr4:140326647:C:G	NI	NK	0.223853898202706	0.0644998115729783	0.000320250888835618
SCOC	chr4:140326647:C:G	NI	CD8T	0.289115223680446	0.0617386104368837	7.13864667229722e-06
SCOC	chr4:140326647:C:G	NI	monocyte	0.287159193420569	0.0740371073663919	7.11109837129239e-05
SCOC	chr4:140326647:C:G	NI	B	0.217759158467577	0.0696080006515059	0.00114301981314771
SCOC	chr4:140326647:C:G	NI	CD4T	0.369940238570947	0.0772145339202338	1.00802663524694e-07
SCOC	chr4:140326647:C:G	IAV	NK	0.215736076805857	0.0631542331772321	0.000295550307148614
SCOC	chr4:140326647:C:G	IAV	CD8T	0.201139585906133	0.0614653634165126	0.000589964899477185
SCOC	chr4:140326647:C:G	IAV	monocyte	0.202653706523796	0.0705106756913114	0.00249064657429245
SCOC	chr4:140326647:C:G	IAV	B	0.192775932095915	0.0674622833143213	0.00176659296713648
SCOC	chr4:140326647:C:G	IAV	CD4T	0.334465095290686	0.0669646668380502	7.50554229893472e-08
SCOC	chr4:140326647:C:G	LPS	NK	0.217514620745315	0.0650732640017993	0.000666578035212543
SCOC	chr4:140326647:C:G	LPS	CD8T	0.24905114368089	0.0584169436097129	4.04533682562175e-05
SCOC	chr4:140326647:C:G	LPS	monocyte	0.249626788952426	0.0751497571146853	0.00070259857369627
SCOC	chr4:140326647:C:G	LPS	B	0.213258900571088	0.068916170614761	0.00135211338432433
SCOC	chr4:140326647:C:G	LPS	CD4T	0.370421516124974	0.0744053780320528	8.75066246037937e-09
SCOC	chr4:140326647:C:G	Tcruzi	NK	0.22177144277173	0.0666543364219679	0.000671357525239041
SCOC	chr4:140326647:C:G	Tcruzi	CD8T	0.297567210931649	0.0608641267001439	7.71310459538376e-07
SCOC	chr4:140326647:C:G	Tcruzi	monocyte	0.315201765008387	0.0766292205103894	5.38494912764517e-06
SCOC	chr4:140326647:C:G	Tcruzi	B	0.205128980966883	0.0673684200925596	0.00131991776884686
SCOC	chr4:140326647:C:G	Tcruzi	CD4T	0.347765212137987	0.0707010369524634	2.49635017525632e-07
SCOC	chr4:140326652:C:G	NI	NK	-0.0237446971124986	0.0707524174705416	0.508344683305378
SCOC	chr4:140326652:C:G	NI	CD8T	-0.0248934898396911	0.0784633017735544	0.514570591426989
SCOC	chr4:140326652:C:G	NI	monocyte	-0.0365602115882116	0.0975767384105705	0.472047186857327
SCOC	chr4:140326652:C:G	NI	B	-0.00479864164766956	0.0716240092793078	0.592219642506816
SCOC	chr4:140326652:C:G	NI	CD4T	-0.0373233069678645	0.100593220499903	0.489578991497616
SCOC	chr4:140326652:C:G	IAV	NK	-0.0212566445287675	0.0654906520619929	0.511441871443089
SCOC	chr4:140326652:C:G	IAV	CD8T	-0.0174501693683905	0.0591920940938258	0.520800283378591
SCOC	chr4:140326652:C:G	IAV	monocyte	-0.0169563645773951	0.0734609507592261	0.540503430286097
SCOC	chr4:140326652:C:G	IAV	B	0.00620394865458968	0.0652834420935321	0.603981078866475
SCOC	chr4:140326652:C:G	IAV	CD4T	-0.0257184884119153	0.0816114337331511	0.51528161394908
SCOC	chr4:140326652:C:G	LPS	NK	-0.0248085754952794	0.0718184072750482	0.500741846235032
SCOC	chr4:140326652:C:G	LPS	CD8T	-0.0198887243671327	0.0671265777791558	0.516612836732806
SCOC	chr4:140326652:C:G	LPS	monocyte	-0.0244414310270499	0.0900667998556251	0.517609990173673
SCOC	chr4:140326652:C:G	LPS	B	0.00161276657045539	0.0725015862331877	0.612048686402667
SCOC	chr4:140326652:C:G	LPS	CD4T	-0.0365024913355324	0.0952049914850284	0.489020182576191
SCOC	chr4:140326652:C:G	Tcruzi	NK	-0.0327779031982596	0.0803298494753126	0.479520207429511
SCOC	chr4:140326652:C:G	Tcruzi	CD8T	-0.0215118407744388	0.0742538929491115	0.521350362740336
SCOC	chr4:140326652:C:G	Tcruzi	monocyte	-0.0353499212207176	0.0945683638518159	0.490232549663571
SCOC	chr4:140326652:C:G	Tcruzi	B	0.00162695418213568	0.0692638694975775	0.615032051618311
SCOC	chr4:140326652:C:G	Tcruzi	CD4T	-0.0321670030137885	0.0928930041713633	0.504265008343113
SCOC	chr4:140364695:G:A	NI	NK	-0.113769070683748	0.0437697839446746	0.00597037511956944
SCOC	chr4:140364695:G:A	NI	CD8T	-0.135963671748555	0.0417577589301118	0.00169494266516301
SCOC	chr4:140364695:G:A	NI	monocyte	-0.198093702808036	0.0529528103414768	2.09575802145867e-05
SCOC	chr4:140364695:G:A	NI	B	-0.105488800645782	0.0477804683928878	0.0162566537290783
SCOC	chr4:140364695:G:A	NI	CD4T	-0.178448224938862	0.0476636284581915	7.81370407269e-05
SCOC	chr4:140364695:G:A	IAV	NK	-0.121091688854626	0.0422838308097373	0.00204458305305399
SCOC	chr4:140364695:G:A	IAV	CD8T	-0.120848225646521	0.0409268973656206	0.00129592736737205
SCOC	chr4:140364695:G:A	IAV	monocyte	-0.131654626192429	0.0445308922675759	0.00295182409776518
SCOC	chr4:140364695:G:A	IAV	B	-0.0992222236007535	0.0455616584054639	0.013684473698222
SCOC	chr4:140364695:G:A	IAV	CD4T	-0.132963020334935	0.0420800665386571	0.00180178253403285
SCOC	chr4:140364695:G:A	LPS	NK	-0.122483178075558	0.043273731900469	0.00322244541771133
SCOC	chr4:140364695:G:A	LPS	CD8T	-0.138805334300457	0.0398222351758807	0.000355769216280666
SCOC	chr4:140364695:G:A	LPS	monocyte	-0.195698150635556	0.0543875335283024	3.53519886858722e-05
SCOC	chr4:140364695:G:A	LPS	B	-0.102608035186542	0.0477213474593026	0.0185665428154351
SCOC	chr4:140364695:G:A	LPS	CD4T	-0.154951904129985	0.0432041865067242	0.000379694089703175
SCOC	chr4:140364695:G:A	Tcruzi	NK	-0.130991269677505	0.0444244401284934	0.00197821118079256
SCOC	chr4:140364695:G:A	Tcruzi	CD8T	-0.159019923541613	0.041042196416579	5.14540950082854e-05
SCOC	chr4:140364695:G:A	Tcruzi	monocyte	-0.190789386770492	0.0504769527939256	2.48942671173813e-05
SCOC	chr4:140364695:G:A	Tcruzi	B	-0.137871790262738	0.0448348393482038	0.000800838122917202
SCOC	chr4:140364695:G:A	Tcruzi	CD4T	-0.163293500964673	0.0440644691360932	0.000189943586303198
SCOC	chr4:140413707:C:T	NI	NK	-0.0785263285148941	0.0689216775559772	0.125619667122677
SCOC	chr4:140413707:C:T	NI	CD8T	-0.0895847280036094	0.0712110397412823	0.106611208824508
SCOC	chr4:140413707:C:T	NI	monocyte	-0.161516381275213	0.0949648087644658	0.0411278312520484
SCOC	chr4:140413707:C:T	NI	B	-0.148717704417932	0.086038660592233	0.0373994684868894
SCOC	chr4:140413707:C:T	NI	CD4T	-0.0728425869287765	0.0823802632481182	0.191858318635833
SCOC	chr4:140413707:C:T	IAV	NK	-0.0863030200695011	0.0669138535677624	0.0936359556464027
SCOC	chr4:140413707:C:T	IAV	CD8T	-0.0760887761470587	0.0622281769855847	0.103863536101487
SCOC	chr4:140413707:C:T	IAV	monocyte	-0.137975174739852	0.0834607015178539	0.0447493428752523
SCOC	chr4:140413707:C:T	IAV	B	-0.130814682382717	0.077157150939249	0.0384108394983655
SCOC	chr4:140413707:C:T	IAV	CD4T	-0.0704776432066779	0.0729837488028196	0.169604901270335
SCOC	chr4:140413707:C:T	LPS	NK	-0.0946468010436299	0.0706457088649921	0.0864438271254275
SCOC	chr4:140413707:C:T	LPS	CD8T	-0.0927825499526974	0.06657308318486	0.0787094074285804
SCOC	chr4:140413707:C:T	LPS	monocyte	-0.164873147882132	0.0978612265196746	0.0407450751121836
SCOC	chr4:140413707:C:T	LPS	B	-0.162026711845515	0.0902842620561815	0.0307287070074014
SCOC	chr4:140413707:C:T	LPS	CD4T	-0.0737709362029341	0.0775942438847511	0.174590029946793
SCOC	chr4:140413707:C:T	Tcruzi	NK	-0.0922981524458537	0.0723256236571519	0.0979390008276937
SCOC	chr4:140413707:C:T	Tcruzi	CD8T	-0.103607065519017	0.071110020897817	0.0719227025921394
SCOC	chr4:140413707:C:T	Tcruzi	monocyte	-0.152213196296986	0.0918849742379001	0.0467497718855366
SCOC	chr4:140413707:C:T	Tcruzi	B	-0.126486854637519	0.0764114313244644	0.0467165184014924
SCOC	chr4:140413707:C:T	Tcruzi	CD4T	-0.0740641565428313	0.0780325547683709	0.175670992101166
SCOC	chr4:140415129:C:A	NI	NK	0.194393807210229	0.107065139867022	0.0307326141263643
SCOC	chr4:140415129:C:A	NI	CD8T	0.254944831313261	0.107840327432374	0.00962393398003655
SCOC	chr4:140415129:C:A	NI	monocyte	0.549901972925794	0.150250773200635	1.47001690920733e-05
SCOC	chr4:140415129:C:A	NI	B	0.101733223434566	0.117058146032476	0.186163512356144
SCOC	chr4:140415129:C:A	NI	CD4T	0.437874100441989	0.131419162770657	0.000179527186079735
SCOC	chr4:140415129:C:A	IAV	NK	0.181202270442583	0.101402315759472	0.0331996745846739
SCOC	chr4:140415129:C:A	IAV	CD8T	0.143824664381412	0.0944975939169426	0.0628581876754737
SCOC	chr4:140415129:C:A	IAV	monocyte	0.382256973596759	0.122688071253854	0.000491330032418074
SCOC	chr4:140415129:C:A	IAV	B	0.101528337873158	0.10428911132312	0.159321951806452
SCOC	chr4:140415129:C:A	IAV	CD4T	0.340915519001814	0.111850034596492	0.000872291974245346
SCOC	chr4:140415129:C:A	LPS	NK	0.182947330103944	0.10690534607	0.041681325699726
SCOC	chr4:140415129:C:A	LPS	CD8T	0.220796648407447	0.099569052677028	0.0129897666826692
SCOC	chr4:140415129:C:A	LPS	monocyte	0.539073304477451	0.153908865860737	2.80188058299897e-05
SCOC	chr4:140415129:C:A	LPS	B	0.125810135871452	0.114767116358241	0.133055233858288
SCOC	chr4:140415129:C:A	LPS	CD4T	0.409328347790596	0.121064748855877	0.000172035971070733
SCOC	chr4:140415129:C:A	Tcruzi	NK	0.125129277208802	0.112044809472683	0.128072973159609
SCOC	chr4:140415129:C:A	Tcruzi	CD8T	0.216074394841897	0.104159015012085	0.0215787674253706
SCOC	chr4:140415129:C:A	Tcruzi	monocyte	0.483001632940885	0.136463673003344	6.79362248291798e-05
SCOC	chr4:140415129:C:A	Tcruzi	B	0.104863756009481	0.111403665103798	0.167742776752706
SCOC	chr4:140415129:C:A	Tcruzi	CD4T	0.391418773637643	0.120436717452716	0.000356903792081146
SCP2	chr1:52934953:C:T	NI	NK	-0.093694656471469	0.0936014139426623	0.176447623751914
SCP2	chr1:52934953:C:T	NI	CD8T	-0.0876248827583474	0.0942754298550349	0.202258584191201
SCP2	chr1:52934953:C:T	NI	monocyte	-0.169883180128567	0.129293668674506	0.102614032033347
SCP2	chr1:52934953:C:T	NI	B	-0.0871753014212865	0.0986270987942442	0.210920568700861
SCP2	chr1:52934953:C:T	NI	CD4T	-0.0553117757495264	0.110852637329944	0.327009083723035
SCP2	chr1:52934953:C:T	IAV	NK	-0.101124643439821	0.0929577529445947	0.150455017363981
SCP2	chr1:52934953:C:T	IAV	CD8T	-0.0966506035476812	0.0908224737996137	0.150579086302418
SCP2	chr1:52934953:C:T	IAV	monocyte	-0.138948398849953	0.112033468365742	0.118327812044112
SCP2	chr1:52934953:C:T	IAV	B	-0.096371015649605	0.0951724103591746	0.169280037910816
SCP2	chr1:52934953:C:T	IAV	CD4T	-0.0750179510271557	0.0969980534850636	0.245927946901533
SCP2	chr1:52934953:C:T	LPS	NK	-0.115531727446091	0.101765503603626	0.137980903644263
SCP2	chr1:52934953:C:T	LPS	CD8T	-0.0899169756960558	0.0888428911630675	0.173793575798571
SCP2	chr1:52934953:C:T	LPS	monocyte	-0.149204743361893	0.124289488711943	0.126353757503344
SCP2	chr1:52934953:C:T	LPS	B	-0.110795741861166	0.105530163883124	0.161515832055158
SCP2	chr1:52934953:C:T	LPS	CD4T	-0.0955024566956348	0.105696692012575	0.209822103080484
SCP2	chr1:52934953:C:T	Tcruzi	NK	-0.113719584756597	0.104147449884036	0.148468945587753
SCP2	chr1:52934953:C:T	Tcruzi	CD8T	-0.0730948371502795	0.0907545094494168	0.23429799670232
SCP2	chr1:52934953:C:T	Tcruzi	monocyte	-0.168015269374962	0.128604564732842	0.107410272869978
SCP2	chr1:52934953:C:T	Tcruzi	B	-0.097117032765673	0.098685541854554	0.180477823457027
SCP2	chr1:52934953:C:T	Tcruzi	CD4T	-0.0756211516925218	0.103991351113702	0.261534246981114
SCP2	chr1:52959199:T:A	NI	NK	-0.239817802956577	0.0689191979071304	0.000196948113732498
SCP2	chr1:52959199:T:A	NI	CD8T	-0.332421142491119	0.0634080379038232	7.74563116978655e-08
SCP2	chr1:52959199:T:A	NI	monocyte	-0.586842935777146	0.0679584783038766	0
SCP2	chr1:52959199:T:A	NI	B	-0.342331040932065	0.0710495000928895	2.39546384606104e-06
SCP2	chr1:52959199:T:A	NI	CD4T	-0.3407219263232	0.0730041714213614	3.36804610734376e-06
SCP2	chr1:52959199:T:A	IAV	NK	-0.111573498191902	0.0642227398829564	0.0446101291882914
SCP2	chr1:52959199:T:A	IAV	CD8T	-0.20465115590994	0.0666221164601928	0.00121054762809902
SCP2	chr1:52959199:T:A	IAV	monocyte	-0.360101229324761	0.0694742449050004	2.53357465451742e-07
SCP2	chr1:52959199:T:A	IAV	B	-0.326311598779633	0.068095299135026	1.17132404209297e-06
SCP2	chr1:52959199:T:A	IAV	CD4T	-0.349058844285265	0.0683193715057073	1.80024945950485e-07
SCP2	chr1:52959199:T:A	LPS	NK	-0.217230872262452	0.0659210253539202	0.000563736839976681
SCP2	chr1:52959199:T:A	LPS	CD8T	-0.239657137951205	0.0637596604219182	0.00016941106876156
SCP2	chr1:52959199:T:A	LPS	monocyte	-0.393090909386475	0.0767724242883643	2.90698904392706e-07
SCP2	chr1:52959199:T:A	LPS	B	-0.452371305859835	0.0742267723528518	6.66043886710099e-11
SCP2	chr1:52959199:T:A	LPS	CD4T	-0.356758827489512	0.0681728711684805	1.61454364544511e-07
SCP2	chr1:52959199:T:A	Tcruzi	NK	-0.180887933392257	0.0741814597806644	0.00898557494572205
SCP2	chr1:52959199:T:A	Tcruzi	CD8T	-0.292067470286113	0.0638253515260462	4.74546746587201e-06
SCP2	chr1:52959199:T:A	Tcruzi	monocyte	-0.409423873191946	0.0676248544205877	5.65269830943294e-09
SCP2	chr1:52959199:T:A	Tcruzi	B	-0.36355870984169	0.0708105340974317	3.12456005846506e-07
SCP2	chr1:52959199:T:A	Tcruzi	CD4T	-0.296403015833465	0.0708671880974172	3.92992631192968e-05
SCP2	chr1:52981467:C:T	NI	NK	-0.0385661668254724	0.0664067479231551	0.424643216798585
SCP2	chr1:52981467:C:T	NI	CD8T	-0.0212018518244738	0.0555858871875841	0.50449623756454
SCP2	chr1:52981467:C:T	NI	monocyte	0.0120269682494981	0.0635810496678129	0.551686629033983
SCP2	chr1:52981467:C:T	NI	B	-0.0235356201832379	0.059651383440788	0.50137324591616
SCP2	chr1:52981467:C:T	NI	CD4T	-0.00868664779618061	0.0645686361318948	0.573398279897251
SCP2	chr1:52981467:C:T	IAV	NK	-0.0337557401184876	0.0597281496194381	0.431743105399397
SCP2	chr1:52981467:C:T	IAV	CD8T	-0.0154002020237182	0.0441121002485696	0.511014253348761
SCP2	chr1:52981467:C:T	IAV	monocyte	-0.000598456799644918	0.0517181240890983	0.625794324264821
SCP2	chr1:52981467:C:T	IAV	B	-0.0121721429468603	0.0479812886400714	0.545732173245014
SCP2	chr1:52981467:C:T	IAV	CD4T	-0.000717674758268613	0.0562802761303943	0.613784225458495
SCP2	chr1:52981467:C:T	LPS	NK	-0.0278758513718703	0.0563630558976159	0.458494650614613
SCP2	chr1:52981467:C:T	LPS	CD8T	-0.0282539878918444	0.0558555875579164	0.455613852506906
SCP2	chr1:52981467:C:T	LPS	monocyte	0.000348052454272423	0.0623488790989641	0.618518885439539
SCP2	chr1:52981467:C:T	LPS	B	-0.0150292403972152	0.0548398423248887	0.535482278804522
SCP2	chr1:52981467:C:T	LPS	CD4T	-0.00107659917133569	0.061042717479391	0.60924601360441
SCP2	chr1:52981467:C:T	Tcruzi	NK	-0.0353014975566563	0.0646225453952909	0.438122990678663
SCP2	chr1:52981467:C:T	Tcruzi	CD8T	-0.0256275900363582	0.0568025778245015	0.479504103583365
SCP2	chr1:52981467:C:T	Tcruzi	monocyte	-0.0024273039064596	0.0583088870993575	0.611632253664013
SCP2	chr1:52981467:C:T	Tcruzi	B	-0.0168969096809474	0.0536448228643602	0.525282067695928
SCP2	chr1:52981467:C:T	Tcruzi	CD4T	-0.0124719303670974	0.0611148584874141	0.559324695096243
SCP2	chr1:53001906:T:C	NI	NK	-0.112021614392269	0.0507550451956736	0.0113588341294621
SCP2	chr1:53001906:T:C	NI	CD8T	-0.16865866473765	0.0470881543890663	0.000254942013953152
SCP2	chr1:53001906:T:C	NI	monocyte	-0.154783010945439	0.0518143847333701	0.00130131213544571
SCP2	chr1:53001906:T:C	NI	B	-0.162764119915483	0.0533584746636561	0.00125419718615161
SCP2	chr1:53001906:T:C	NI	CD4T	-0.277922489171244	0.056064681744137	5.61501797169406e-07
SCP2	chr1:53001906:T:C	IAV	NK	-0.0125813637049704	0.0508992241853116	0.384301518549949
SCP2	chr1:53001906:T:C	IAV	CD8T	-0.0868881075418395	0.0472137752022284	0.0341394219510452
SCP2	chr1:53001906:T:C	IAV	monocyte	-0.0970039660322286	0.0519844682478141	0.0314616744384608
SCP2	chr1:53001906:T:C	IAV	B	-0.0776501108873263	0.0524999199063234	0.0739720799497849
SCP2	chr1:53001906:T:C	IAV	CD4T	-0.243106411495675	0.0525310891642374	1.01066988988929e-06
SCP2	chr1:53001906:T:C	LPS	NK	-0.088430763125139	0.0486933549539801	0.0352092980412746
SCP2	chr1:53001906:T:C	LPS	CD8T	-0.114816419268322	0.0468001385389099	0.00954235405057435
SCP2	chr1:53001906:T:C	LPS	monocyte	-0.146164799893777	0.059155753942123	0.00611105958268765
SCP2	chr1:53001906:T:C	LPS	B	-0.206125941645768	0.0570992553981897	4.36926167658447e-05
SCP2	chr1:53001906:T:C	LPS	CD4T	-0.282756902845318	0.0540225524772478	2.55888966682605e-08
SCP2	chr1:53001906:T:C	Tcruzi	NK	-0.104759193704167	0.0539153451088218	0.0242011174307604
SCP2	chr1:53001906:T:C	Tcruzi	CD8T	-0.146477075805402	0.0475506038026015	0.00178375231260397
SCP2	chr1:53001906:T:C	Tcruzi	monocyte	-0.129306727032767	0.0521012054107195	0.0069047290565244
SCP2	chr1:53001906:T:C	Tcruzi	B	-0.183892623890377	0.0545877633376875	0.000198178871888666
SCP2	chr1:53001906:T:C	Tcruzi	CD4T	-0.28843612439482	0.0558192066603415	3.16293121693789e-08
SCP2	chr1:53029283:A:G	NI	NK	0.128800566093073	0.124004482417492	0.17202332269034
SCP2	chr1:53029283:A:G	NI	CD8T	0.113421385476799	0.111980527320829	0.195476275004935
SCP2	chr1:53029283:A:G	NI	monocyte	0.0414591488796506	0.101988052096236	0.388769743173729
SCP2	chr1:53029283:A:G	NI	B	0.0645348456835427	0.0963893960641133	0.302596952293531
SCP2	chr1:53029283:A:G	NI	CD4T	0.0786230124329518	0.111804578241729	0.289733902376952
SCP2	chr1:53029283:A:G	IAV	NK	0.114045250361533	0.110927878390653	0.176506477508782
SCP2	chr1:53029283:A:G	IAV	CD8T	0.1001474085768	0.100241920405615	0.18408910561345
SCP2	chr1:53029283:A:G	IAV	monocyte	0.0208460576261912	0.0879599821648989	0.454134008583224
SCP2	chr1:53029283:A:G	IAV	B	0.0488658355090318	0.0827280496778504	0.32731781126053
SCP2	chr1:53029283:A:G	IAV	CD4T	0.0727748970261839	0.0980820924466395	0.280003520581241
SCP2	chr1:53029283:A:G	LPS	NK	0.124162418685859	0.119558875241587	0.17334059541961
SCP2	chr1:53029283:A:G	LPS	CD8T	0.10373069752349	0.102565342983743	0.189316447106906
SCP2	chr1:53029283:A:G	LPS	monocyte	0.0144945208500107	0.104535597568767	0.480601155605192
SCP2	chr1:53029283:A:G	LPS	B	0.066075275712675	0.0964121280628382	0.295438028081243
SCP2	chr1:53029283:A:G	LPS	CD4T	0.068513163418467	0.103674677239847	0.303798206794838
SCP2	chr1:53029283:A:G	Tcruzi	NK	0.143170363510244	0.137943740664148	0.165678330348559
SCP2	chr1:53029283:A:G	Tcruzi	CD8T	0.118035302998347	0.11455661149537	0.186219815206001
SCP2	chr1:53029283:A:G	Tcruzi	monocyte	0.0331418667128578	0.0988611857675898	0.42035902222752
SCP2	chr1:53029283:A:G	Tcruzi	B	0.0587055805746192	0.0911616863685652	0.309914062775677
SCP2	chr1:53029283:A:G	Tcruzi	CD4T	0.0681619543959644	0.104636060881119	0.307046870694828
SCPEP1	chr17:56912002:G:A	NI	NK	0.0382775066601439	0.0653139994277464	0.279751334787833
SCPEP1	chr17:56912002:G:A	NI	CD8T	0.0419775331423302	0.0671767036385344	0.266693905898254
SCPEP1	chr17:56912002:G:A	NI	monocyte	-0.195655965082828	0.0722113592951062	0.00257331487191737
SCPEP1	chr17:56912002:G:A	NI	B	0.0304258679484536	0.0670361278169524	0.329276589413477
SCPEP1	chr17:56912002:G:A	NI	CD4T	0.0339232550588785	0.0772661687770607	0.33081293298409
SCPEP1	chr17:56912002:G:A	IAV	NK	0.0238792428349064	0.0607406395633379	0.348538740038735
SCPEP1	chr17:56912002:G:A	IAV	CD8T	0.0445752076204355	0.0585333617690799	0.220978374280817
SCPEP1	chr17:56912002:G:A	IAV	monocyte	-0.169376873772212	0.0605756793682779	0.00230158605974118
SCPEP1	chr17:56912002:G:A	IAV	B	0.0164401269601073	0.0603604315171676	0.397422683252293
SCPEP1	chr17:56912002:G:A	IAV	CD4T	0.0330830984512658	0.0668753882022394	0.312635175018522
SCPEP1	chr17:56912002:G:A	LPS	NK	0.0596475853565946	0.0694501925839637	0.192372084007791
SCPEP1	chr17:56912002:G:A	LPS	CD8T	0.0242220987480987	0.0598323048238332	0.341523638396141
SCPEP1	chr17:56912002:G:A	LPS	monocyte	-0.172385392036901	0.0664274098178284	0.00410865313659015
SCPEP1	chr17:56912002:G:A	LPS	B	0.0496144237712518	0.069945175715917	0.242511574255278
SCPEP1	chr17:56912002:G:A	LPS	CD4T	0.0403471489401225	0.0726048486957874	0.291728680219162
SCPEP1	chr17:56912002:G:A	Tcruzi	NK	0.0325888608626862	0.0677421406498249	0.316238525713704
SCPEP1	chr17:56912002:G:A	Tcruzi	CD8T	0.0293651823743107	0.06412587047702	0.322658761777963
SCPEP1	chr17:56912002:G:A	Tcruzi	monocyte	-0.190732218790387	0.0729189471741049	0.00325780041860924
SCPEP1	chr17:56912002:G:A	Tcruzi	B	0.019481596887266	0.0651436542093205	0.386383904902742
SCPEP1	chr17:56912002:G:A	Tcruzi	CD4T	0.0489246158269794	0.0743847037002683	0.256957294516222
SCPEP1	chr17:57001165:C:T	NI	NK	-0.0122918994539263	0.0356489586940126	0.395169430410707
SCPEP1	chr17:57001165:C:T	NI	CD8T	-0.0133285757585127	0.0363141370879983	0.377111376240528
SCPEP1	chr17:57001165:C:T	NI	monocyte	0.0587944361203408	0.0394379598869195	0.0846246835628546
SCPEP1	chr17:57001165:C:T	NI	B	0.0122444805431217	0.0361218357054843	0.392054471687001
SCPEP1	chr17:57001165:C:T	NI	CD4T	-0.048210768776846	0.046455057011779	0.170333945743105
SCPEP1	chr17:57001165:C:T	IAV	NK	0.0122126992428701	0.0345360474838584	0.395953897841287
SCPEP1	chr17:57001165:C:T	IAV	CD8T	-0.00520686429588858	0.0305195742102955	0.451125947816406
SCPEP1	chr17:57001165:C:T	IAV	monocyte	0.0584968723785064	0.0346608907818194	0.0657232498902985
SCPEP1	chr17:57001165:C:T	IAV	B	0.00989633404397311	0.0328683871112521	0.402663948266152
SCPEP1	chr17:57001165:C:T	IAV	CD4T	-0.0351354820903642	0.0391332907568438	0.208565025095487
SCPEP1	chr17:57001165:C:T	LPS	NK	0.00131088736663942	0.0349842302652191	0.510526866414698
SCPEP1	chr17:57001165:C:T	LPS	CD8T	-0.00803769580209068	0.0326935355030964	0.42139641475471
SCPEP1	chr17:57001165:C:T	LPS	monocyte	0.0603185790338336	0.0384154982299952	0.0767703487499226
SCPEP1	chr17:57001165:C:T	LPS	B	0.0204588630132789	0.0369715349856135	0.316125970533751
SCPEP1	chr17:57001165:C:T	LPS	CD4T	-0.0487352801429154	0.0449452328910547	0.158936400217485
SCPEP1	chr17:57001165:C:T	Tcruzi	NK	-0.00857546908540727	0.0365479417761251	0.434919833980272
SCPEP1	chr17:57001165:C:T	Tcruzi	CD8T	-0.0261462047005418	0.0365289268639031	0.262499722813917
SCPEP1	chr17:57001165:C:T	Tcruzi	monocyte	0.0801526950670818	0.0461448422509907	0.0547263650511673
SCPEP1	chr17:57001165:C:T	Tcruzi	B	0.0130165977943738	0.0355140938284499	0.380752367733562
SCPEP1	chr17:57001165:C:T	Tcruzi	CD4T	-0.0462528218366675	0.0442669319794413	0.169322754707344
SCPEP1	chr17:57019006:T:A	NI	NK	0.0137583400796406	0.0483518313015799	0.558511038625668
SCPEP1	chr17:57019006:T:A	NI	CD8T	0.00831837897027826	0.0511415903267739	0.597072553216608
SCPEP1	chr17:57019006:T:A	NI	monocyte	0.0109337554218682	0.0550894415991999	0.551740740071588
SCPEP1	chr17:57019006:T:A	NI	B	-0.00374113242433377	0.0492606550735112	0.631998111286768
SCPEP1	chr17:57019006:T:A	NI	CD4T	-0.00584890176627309	0.0626591076448963	0.618602424454591
SCPEP1	chr17:57019006:T:A	IAV	NK	0.0122683389757955	0.0444450904642623	0.560338626875157
SCPEP1	chr17:57019006:T:A	IAV	CD8T	0.0084572667955112	0.0400176944830598	0.581254978114726
SCPEP1	chr17:57019006:T:A	IAV	monocyte	0.0230731444754394	0.0496316883383633	0.493648438075728
SCPEP1	chr17:57019006:T:A	IAV	B	0.00025443911790661	0.0423820695005138	0.641818026193316
SCPEP1	chr17:57019006:T:A	IAV	CD4T	0.000581239201588862	0.0518198235866265	0.640221154411601
SCPEP1	chr17:57019006:T:A	LPS	NK	0.0178170067452754	0.0508522310280715	0.528784242046901
SCPEP1	chr17:57019006:T:A	LPS	CD8T	0.0157187983227339	0.0486887767383697	0.54000817349386
SCPEP1	chr17:57019006:T:A	LPS	monocyte	0.0344570361508777	0.064649157373478	0.446622986495052
SCPEP1	chr17:57019006:T:A	LPS	B	-0.00283765318288276	0.0490396933283113	0.633558543454248
SCPEP1	chr17:57019006:T:A	LPS	CD4T	-0.00279589926716247	0.0576798474908034	0.636454438746732
SCPEP1	chr17:57019006:T:A	Tcruzi	NK	0.0121567757988811	0.0488880751200377	0.567756352423636
SCPEP1	chr17:57019006:T:A	Tcruzi	CD8T	0.0065010432228719	0.0488274420746575	0.603728673471857
SCPEP1	chr17:57019006:T:A	Tcruzi	monocyte	0.0170136102864957	0.0539185490450583	0.536860934673897
SCPEP1	chr17:57019006:T:A	Tcruzi	B	-0.0032780430388451	0.0470657272215281	0.632115878349788
SCPEP1	chr17:57019006:T:A	Tcruzi	CD4T	-0.00718568959857832	0.0595191411867004	0.617846002755886
SCPEP1	chr17:57023921:G:A	NI	NK	-0.0154049060375634	0.040953227080316	0.375719089657667
SCPEP1	chr17:57023921:G:A	NI	CD8T	-0.0204366237197059	0.043137751589066	0.343208066519073
SCPEP1	chr17:57023921:G:A	NI	monocyte	0.11112550416664	0.0514126101036888	0.0232890688104303
SCPEP1	chr17:57023921:G:A	NI	B	0.0338219175334227	0.0430851520980485	0.228388563893251
SCPEP1	chr17:57023921:G:A	NI	CD4T	0.00239136176846554	0.0483661991316054	0.492255414587346
SCPEP1	chr17:57023921:G:A	IAV	NK	-0.01536439162231	0.0390896649428886	0.371471866875382
SCPEP1	chr17:57023921:G:A	IAV	CD8T	-0.014729645054239	0.0359137785851477	0.363368561225242
SCPEP1	chr17:57023921:G:A	IAV	monocyte	0.0666302658923637	0.0371351856610489	0.0506209358332105
SCPEP1	chr17:57023921:G:A	IAV	B	0.0089098225219651	0.038215014532518	0.407900367308931
SCPEP1	chr17:57023921:G:A	IAV	CD4T	-0.0144307150356583	0.043428360972768	0.399077700835293
SCPEP1	chr17:57023921:G:A	LPS	NK	-0.0217050541597223	0.0423319249077804	0.328972079939627
SCPEP1	chr17:57023921:G:A	LPS	CD8T	-0.0118541534946744	0.0380513409165737	0.400509831233976
SCPEP1	chr17:57023921:G:A	LPS	monocyte	0.0801761213820097	0.0438915766800698	0.0474102726060667
SCPEP1	chr17:57023921:G:A	LPS	B	0.0322511810753317	0.0425733471357275	0.235590977228103
SCPEP1	chr17:57023921:G:A	LPS	CD4T	0.0139587377788943	0.045636725525792	0.397351208434888
SCPEP1	chr17:57023921:G:A	Tcruzi	NK	-0.0220416517911155	0.043496985713384	0.330315096408878
SCPEP1	chr17:57023921:G:A	Tcruzi	CD8T	-0.0320280617664562	0.0447006420249045	0.258759390831683
SCPEP1	chr17:57023921:G:A	Tcruzi	monocyte	0.0993433760342065	0.0499349963003478	0.0377916925967855
SCPEP1	chr17:57023921:G:A	Tcruzi	B	0.0272414944762132	0.0412347291540714	0.265020410360245
SCPEP1	chr17:57023921:G:A	Tcruzi	CD4T	0.00198886037756538	0.0456437367433916	0.495032706403173
SCPEP1	chr17:57045591:G:A	NI	NK	0.00775432173030175	0.0394443944479765	0.624075244174748
SCPEP1	chr17:57045591:G:A	NI	CD8T	0.00392006355791045	0.0423105856554598	0.652348554522317
SCPEP1	chr17:57045591:G:A	NI	monocyte	0.000463547873922535	0.0453472850468083	0.647554523931367
SCPEP1	chr17:57045591:G:A	NI	B	0.00972285079341792	0.0428932866923413	0.614750293765761
SCPEP1	chr17:57045591:G:A	NI	CD4T	0.00399415404243442	0.0521692592176881	0.64615500747031
SCPEP1	chr17:57045591:G:A	IAV	NK	-0.00246201755893074	0.037151496203443	0.666425199707411
SCPEP1	chr17:57045591:G:A	IAV	CD8T	-0.00322611573813764	0.0350791706175621	0.659728832234077
SCPEP1	chr17:57045591:G:A	IAV	monocyte	-0.0070191272949093	0.0386229383238963	0.628002375113773
SCPEP1	chr17:57045591:G:A	IAV	B	-0.00292089332102277	0.0376211644009112	0.663728756375661
SCPEP1	chr17:57045591:G:A	IAV	CD4T	0.00163864375540636	0.0451428463634719	0.662791347008155
SCPEP1	chr17:57045591:G:A	LPS	NK	0.00470375312850652	0.0381944954887386	0.638001171769143
SCPEP1	chr17:57045591:G:A	LPS	CD8T	0.00181463551577986	0.0365946049012674	0.656998103681385
SCPEP1	chr17:57045591:G:A	LPS	monocyte	-0.000319211729147028	0.0436086460558588	0.661330076784105
SCPEP1	chr17:57045591:G:A	LPS	B	0.0059413921234899	0.0408598199571546	0.631226252392929
SCPEP1	chr17:57045591:G:A	LPS	CD4T	0.00277743334433008	0.0479618988950825	0.655096153389468
SCPEP1	chr17:57045591:G:A	Tcruzi	NK	0.00539479852807029	0.0394597561533873	0.638590779335737
SCPEP1	chr17:57045591:G:A	Tcruzi	CD8T	0.00231353590527792	0.0405258302507917	0.659235967339473
SCPEP1	chr17:57045591:G:A	Tcruzi	monocyte	-0.00187012753340435	0.0429941798558766	0.660178667863247
SCPEP1	chr17:57045591:G:A	Tcruzi	B	0.00707979013152594	0.0398733418489205	0.626536685972252
SCPEP1	chr17:57045591:G:A	Tcruzi	CD4T	0.00623414004121801	0.0492530579711617	0.641373945247251
SCPEP1	chr17:57055273:C:T	NI	NK	0.00644119854376854	0.0428281908301377	0.443309439366144
SCPEP1	chr17:57055273:C:T	NI	CD8T	-0.0312670575312417	0.0438526107146514	0.237553227650014
SCPEP1	chr17:57055273:C:T	NI	monocyte	0.17414382510067	0.0428141318820545	6.99260338330731e-06
SCPEP1	chr17:57055273:C:T	NI	B	0.00467464240867955	0.0433282021685435	0.44706761234066
SCPEP1	chr17:57055273:C:T	NI	CD4T	-0.0657910585368587	0.0520327171782221	0.0971972951036536
SCPEP1	chr17:57055273:C:T	IAV	NK	-0.00368476767062762	0.0409418180622971	0.468333554604205
SCPEP1	chr17:57055273:C:T	IAV	CD8T	0.0126844785880639	0.0390665988648566	0.378822552201622
SCPEP1	chr17:57055273:C:T	IAV	monocyte	0.133528532366413	0.034080567499037	2.54225750415242e-05
SCPEP1	chr17:57055273:C:T	IAV	B	0.0360329313491991	0.0404201861712228	0.181327541197273
SCPEP1	chr17:57055273:C:T	IAV	CD4T	-0.0257993411219704	0.0427588652971857	0.274002104174531
SCPEP1	chr17:57055273:C:T	LPS	NK	-0.0175007517540013	0.0438516810733765	0.350883727076957
SCPEP1	chr17:57055273:C:T	LPS	CD8T	-0.00636528682480184	0.039715765574454	0.435095906478363
SCPEP1	chr17:57055273:C:T	LPS	monocyte	0.15584251511513	0.0396401556387593	2.56523575933402e-05
SCPEP1	chr17:57055273:C:T	LPS	B	0.0419414695535393	0.0431664372493496	0.161691120916348
SCPEP1	chr17:57055273:C:T	LPS	CD4T	-0.0204232069452499	0.045225811742584	0.32559853022277
SCPEP1	chr17:57055273:C:T	Tcruzi	NK	-0.013438421105053	0.0448156202787984	0.38637685704777
SCPEP1	chr17:57055273:C:T	Tcruzi	CD8T	-0.00886534271518934	0.041410562319029	0.411860177057183
SCPEP1	chr17:57055273:C:T	Tcruzi	monocyte	0.147687734708605	0.0423289959544308	0.00026005818125713
SCPEP1	chr17:57055273:C:T	Tcruzi	B	0.0359262758988825	0.0429681929977333	0.197348614046056
SCPEP1	chr17:57055273:C:T	Tcruzi	CD4T	-0.0245653961259655	0.0459272733777791	0.294282042188726
SCPEP1	chr17:57060088:G:A	NI	NK	-0.000322262721529335	0.0523745046606296	0.623638364559885
SCPEP1	chr17:57060088:G:A	NI	CD8T	0.0145801961555444	0.0594949412528563	0.55112060418515
SCPEP1	chr17:57060088:G:A	NI	monocyte	0.0389270505396664	0.0746927936009893	0.428192324658814
SCPEP1	chr17:57060088:G:A	NI	B	-0.00215915679863837	0.056368590550963	0.633819660059607
SCPEP1	chr17:57060088:G:A	NI	CD4T	0.0288901215279124	0.0778893511128259	0.50331264098972
SCPEP1	chr17:57060088:G:A	IAV	NK	0.00509978511191973	0.0478975273759982	0.592401585875931
SCPEP1	chr17:57060088:G:A	IAV	CD8T	0.00322601346977415	0.0442540531210976	0.600148622544642
SCPEP1	chr17:57060088:G:A	IAV	monocyte	0.021910884012683	0.0541423868884529	0.496697176204794
SCPEP1	chr17:57060088:G:A	IAV	B	-0.000609681650379701	0.048564591334662	0.626865460814415
SCPEP1	chr17:57060088:G:A	IAV	CD4T	0.0163667970440622	0.0616934796706327	0.54397624602568
SCPEP1	chr17:57060088:G:A	LPS	NK	0.00787627903493779	0.0520812086668897	0.575457281905869
SCPEP1	chr17:57060088:G:A	LPS	CD8T	0.00687832540798454	0.0505534281988847	0.577343453852923
SCPEP1	chr17:57060088:G:A	LPS	monocyte	0.0223387108895738	0.0643358780189947	0.501648662400731
SCPEP1	chr17:57060088:G:A	LPS	B	-0.000273953983253181	0.0556308037358418	0.62021847753606
SCPEP1	chr17:57060088:G:A	LPS	CD4T	0.0275609334248969	0.0727257536041377	0.504495536193152
SCPEP1	chr17:57060088:G:A	Tcruzi	NK	0.00482556075008713	0.053281499594203	0.594634339373681
SCPEP1	chr17:57060088:G:A	Tcruzi	CD8T	0.0131904355951139	0.0569269503870712	0.552863477346294
SCPEP1	chr17:57060088:G:A	Tcruzi	monocyte	0.0389420704519659	0.0743448456467451	0.445923478463789
SCPEP1	chr17:57060088:G:A	Tcruzi	B	0.00222669333590121	0.0530664007088221	0.609463581280054
SCPEP1	chr17:57060088:G:A	Tcruzi	CD4T	0.0317127050816058	0.0765542940937123	0.494556354358921
SCPEP1	chr17:57062530:C:A	NI	NK	0.0344135290559566	0.0657407450903957	0.37935946733125
SCPEP1	chr17:57062530:C:A	NI	CD8T	0.0387981792672455	0.0702964246147422	0.369475020171805
SCPEP1	chr17:57062530:C:A	NI	monocyte	-0.0792174353649608	0.0680838550687118	0.160193498569841
SCPEP1	chr17:57062530:C:A	NI	B	-0.0125370553243302	0.0565823637014911	0.460406859872746
SCPEP1	chr17:57062530:C:A	NI	CD4T	0.00939840869939135	0.0659576890808646	0.507327414854474
SCPEP1	chr17:57062530:C:A	IAV	NK	-0.012855405399202	0.0561083150667209	0.482930516818231
SCPEP1	chr17:57062530:C:A	IAV	CD8T	-0.0477498966937162	0.0793114810522485	0.327531094934896
SCPEP1	chr17:57062530:C:A	IAV	monocyte	-0.0661650572915663	0.0571519101657116	0.172456709624787
SCPEP1	chr17:57062530:C:A	IAV	B	-0.0247570319170484	0.054118919962329	0.381685192156469
SCPEP1	chr17:57062530:C:A	IAV	CD4T	0.0294831535744776	0.0654041057636387	0.410378116941977
SCPEP1	chr17:57062530:C:A	LPS	NK	0.019549948643619	0.0592257350411392	0.450228358477438
SCPEP1	chr17:57062530:C:A	LPS	CD8T	0.000873450328370757	0.05223372116317	0.55025239273079
SCPEP1	chr17:57062530:C:A	LPS	monocyte	-0.0320375692209161	0.0537239818952338	0.322974992931213
SCPEP1	chr17:57062530:C:A	LPS	B	-0.0319542020404931	0.0594513700396526	0.356620391824127
SCPEP1	chr17:57062530:C:A	LPS	CD4T	-0.00472786127631651	0.0613408285691829	0.529386852995183
SCPEP1	chr17:57062530:C:A	Tcruzi	NK	0.0218341844675689	0.0624505263886041	0.443097376746576
SCPEP1	chr17:57062530:C:A	Tcruzi	CD8T	0.00462325599246665	0.0556529906534858	0.527322741610385
SCPEP1	chr17:57062530:C:A	Tcruzi	monocyte	-0.0814443180576421	0.0731074950850452	0.173070399505901
SCPEP1	chr17:57062530:C:A	Tcruzi	B	-0.0416781667263588	0.065177449880218	0.319425637811643
SCPEP1	chr17:57062530:C:A	Tcruzi	CD4T	0.0125308946092718	0.06343978932695	0.492541749389661
SCPEP1	chr17:57064600:C:T	NI	NK	0.0597128286279304	0.0714019499177534	0.257700649351638
SCPEP1	chr17:57064600:C:T	NI	CD8T	0.0547364823177683	0.0700410546516675	0.281951872890131
SCPEP1	chr17:57064600:C:T	NI	monocyte	0.0638512083301531	0.0745574295106196	0.249444491346299
SCPEP1	chr17:57064600:C:T	NI	B	0.0528739644640987	0.0710229958405018	0.292325227373408
SCPEP1	chr17:57064600:C:T	NI	CD4T	0.0802055798096212	0.0896624865694133	0.245604748505386
SCPEP1	chr17:57064600:C:T	IAV	NK	0.0522524206605852	0.0644388689549473	0.26652011613095
SCPEP1	chr17:57064600:C:T	IAV	CD8T	0.0389495749150831	0.0549246891530299	0.299518023842424
SCPEP1	chr17:57064600:C:T	IAV	monocyte	0.0553265939263024	0.0629105999688554	0.254388294148605
SCPEP1	chr17:57064600:C:T	IAV	B	0.0234654593558184	0.0561915565426023	0.393228869097449
SCPEP1	chr17:57064600:C:T	IAV	CD4T	0.0807947852848893	0.0832547673202684	0.223713128447709
SCPEP1	chr17:57064600:C:T	LPS	NK	0.0651557574310457	0.0743751646114594	0.239469890475325
SCPEP1	chr17:57064600:C:T	LPS	CD8T	0.0596284333023187	0.0671562248692334	0.242740659148864
SCPEP1	chr17:57064600:C:T	LPS	monocyte	0.0575843129948332	0.0709213941312048	0.269405898729905
SCPEP1	chr17:57064600:C:T	LPS	B	0.0335268191835668	0.0638316310442413	0.358234759292267
SCPEP1	chr17:57064600:C:T	LPS	CD4T	0.0971430595607496	0.0971742214014509	0.209047551742868
SCPEP1	chr17:57064600:C:T	Tcruzi	NK	0.0520402999499315	0.0682230279054831	0.283498244885338
SCPEP1	chr17:57064600:C:T	Tcruzi	CD8T	0.0636001697415505	0.071993328011305	0.250094929790026
SCPEP1	chr17:57064600:C:T	Tcruzi	monocyte	0.0509836028287793	0.0694397959459373	0.296575526738075
SCPEP1	chr17:57064600:C:T	Tcruzi	B	0.0325525524202089	0.0617423846348842	0.360654647767691
SCPEP1	chr17:57064600:C:T	Tcruzi	CD4T	0.0754640236164861	0.0843050331924833	0.249217190722041
SCPEP1	chr17:57073563:A:G	NI	NK	0.01506109200263	0.0724077649570407	0.503997977912598
SCPEP1	chr17:57073563:A:G	NI	CD8T	0.0522141765973615	0.0961721995623653	0.386923241848634
SCPEP1	chr17:57073563:A:G	NI	monocyte	-0.0877124116187076	0.102737732283005	0.250129711959379
SCPEP1	chr17:57073563:A:G	NI	B	-0.0294704375729803	0.0792200693890235	0.440410339567828
SCPEP1	chr17:57073563:A:G	NI	CD4T	0.0424325406221666	0.103253702525689	0.43290767576688
SCPEP1	chr17:57073563:A:G	IAV	NK	0.00325339885624783	0.0665793978723723	0.556216876979259
SCPEP1	chr17:57073563:A:G	IAV	CD8T	0.0325549531241918	0.0717774295959282	0.418634639923021
SCPEP1	chr17:57073563:A:G	IAV	monocyte	-0.0776424367902172	0.0882057018689814	0.254480886184181
SCPEP1	chr17:57073563:A:G	IAV	B	-0.0399725788902917	0.0766381401616404	0.385086122846698
SCPEP1	chr17:57073563:A:G	IAV	CD4T	0.0109626552037634	0.0801979333888576	0.529081799258998
SCPEP1	chr17:57073563:A:G	LPS	NK	0.020987139942143	0.074879002569106	0.481308877627184
SCPEP1	chr17:57073563:A:G	LPS	CD8T	0.0259525251678647	0.0732279348552217	0.453780373380246
SCPEP1	chr17:57073563:A:G	LPS	monocyte	-0.0667456926491656	0.0891677934163308	0.296885202901921
SCPEP1	chr17:57073563:A:G	LPS	B	-0.0417020702665667	0.0840989394716344	0.393942929219235
SCPEP1	chr17:57073563:A:G	LPS	CD4T	0.0202623726775943	0.0894026066409699	0.498306913978805
SCPEP1	chr17:57073563:A:G	Tcruzi	NK	0.0355010430834521	0.0839945764429908	0.430999480607659
SCPEP1	chr17:57073563:A:G	Tcruzi	CD8T	0.0456909865478292	0.0891756766036334	0.397970225929065
SCPEP1	chr17:57073563:A:G	Tcruzi	monocyte	-0.0734705904137677	0.0937110701832257	0.287210779602272
SCPEP1	chr17:57073563:A:G	Tcruzi	B	-0.0315793592089972	0.0772937658274209	0.426284857247874
SCPEP1	chr17:57073563:A:G	Tcruzi	CD4T	0.0389949863757499	0.097038324359275	0.439798670135786
SCPEP1	chr17:57080636:T:C	NI	NK	0.0103849459794285	0.0373146622370514	0.398602175854488
SCPEP1	chr17:57080636:T:C	NI	CD8T	0.0190524674922673	0.0388318026927602	0.323534682906832
SCPEP1	chr17:57080636:T:C	NI	monocyte	-0.0950358400396126	0.0406803714643364	0.0162184085483589
SCPEP1	chr17:57080636:T:C	NI	B	-0.00302196822050969	0.0379263381518567	0.468040654801157
SCPEP1	chr17:57080636:T:C	NI	CD4T	0.018258301120696	0.0449092912936026	0.355211367553922
SCPEP1	chr17:57080636:T:C	IAV	NK	0.0165547583498039	0.0364061724616011	0.3387226847781
SCPEP1	chr17:57080636:T:C	IAV	CD8T	0.0136854254906259	0.0332554163447013	0.352789159127734
SCPEP1	chr17:57080636:T:C	IAV	monocyte	-0.105695711396218	0.0385114296524593	0.00697595079301616
SCPEP1	chr17:57080636:T:C	IAV	B	-0.00708079947004748	0.0348685014316388	0.41709180432775
SCPEP1	chr17:57080636:T:C	IAV	CD4T	-0.0164000489012195	0.0385822053979144	0.344426304733605
SCPEP1	chr17:57080636:T:C	LPS	NK	0.0201723574813199	0.0387508472179626	0.314569843469467
SCPEP1	chr17:57080636:T:C	LPS	CD8T	0.000662752433019865	0.0346517025528501	0.496274127415377
SCPEP1	chr17:57080636:T:C	LPS	monocyte	-0.0667438703084844	0.036620966057897	0.0408331777899276
SCPEP1	chr17:57080636:T:C	LPS	B	-0.00966657288230506	0.0377427615877406	0.400236310352553
SCPEP1	chr17:57080636:T:C	LPS	CD4T	-0.00472989524858549	0.040834243226094	0.45894753838738
SCPEP1	chr17:57080636:T:C	Tcruzi	NK	0.0156872777849473	0.0392390767342299	0.35623363783192
SCPEP1	chr17:57080636:T:C	Tcruzi	CD8T	0.0186961643804536	0.0374351694536008	0.320322313770708
SCPEP1	chr17:57080636:T:C	Tcruzi	monocyte	-0.0949666176531847	0.0418433122452735	0.0176344519057364
SCPEP1	chr17:57080636:T:C	Tcruzi	B	-0.00896927517960771	0.0372814762423972	0.406776604481778
SCPEP1	chr17:57080636:T:C	Tcruzi	CD4T	0.0127143321233793	0.0420096666018099	0.393534991694414
SCPEP1	chr17:57098059:C:G	NI	NK	0.00349263131638482	0.0250254438485511	0.689562624287589
SCPEP1	chr17:57098059:C:G	NI	CD8T	0.00101844121797054	0.0269375336012917	0.716442632881171
SCPEP1	chr17:57098059:C:G	NI	monocyte	-0.00485765195540919	0.0312512494010158	0.644708424797683
SCPEP1	chr17:57098059:C:G	NI	B	0.00577362029147785	0.0273565114561454	0.668099377653772
SCPEP1	chr17:57098059:C:G	NI	CD4T	-0.00262171092946657	0.0339271263986341	0.693744699380865
SCPEP1	chr17:57098059:C:G	IAV	NK	0.00263530705467802	0.0231291662426615	0.696116131789763
SCPEP1	chr17:57098059:C:G	IAV	CD8T	0.0024372138703072	0.0212863270661273	0.696562679118513
SCPEP1	chr17:57098059:C:G	IAV	monocyte	-0.00116277403954225	0.0230089580348558	0.708667532020391
SCPEP1	chr17:57098059:C:G	IAV	B	0.00506240714374354	0.0240344536049505	0.668091619590871
SCPEP1	chr17:57098059:C:G	IAV	CD4T	-0.000964608011846282	0.0277043924470086	0.717968369751881
SCPEP1	chr17:57098059:C:G	LPS	NK	0.00242017448449572	0.0249147025316325	0.692946552858107
SCPEP1	chr17:57098059:C:G	LPS	CD8T	0.00122632516827976	0.0237376307964481	0.705353991579208
SCPEP1	chr17:57098059:C:G	LPS	monocyte	-0.00570254310696327	0.029555243063339	0.653093993912491
SCPEP1	chr17:57098059:C:G	LPS	B	0.0110533844625824	0.0314837037825003	0.618161997787718
SCPEP1	chr17:57098059:C:G	LPS	CD4T	-0.00332581982936533	0.0310820906373268	0.693013577398329
SCPEP1	chr17:57098059:C:G	Tcruzi	NK	0.00357560454465772	0.025890069859997	0.687457156243255
SCPEP1	chr17:57098059:C:G	Tcruzi	CD8T	0.00228910792975479	0.0261616484027261	0.701603110413004
SCPEP1	chr17:57098059:C:G	Tcruzi	monocyte	-0.00794275319226074	0.0304331863691728	0.642807039322196
SCPEP1	chr17:57098059:C:G	Tcruzi	B	0.00695744341819784	0.0271963996505931	0.653035553049974
SCPEP1	chr17:57098059:C:G	Tcruzi	CD4T	-0.00327460753806716	0.0313149382211712	0.697835785263532
SCPEP1	chr17:57102726:C:T	NI	NK	0.0369995210647631	0.0635352921865825	0.353428021082696
SCPEP1	chr17:57102726:C:T	NI	CD8T	0.0266187476323119	0.06458265932723	0.413195244510139
SCPEP1	chr17:57102726:C:T	NI	monocyte	0.0835438004508045	0.0822413225378982	0.203941317997587
SCPEP1	chr17:57102726:C:T	NI	B	0.0194957741315365	0.0620815891263838	0.444558271103846
SCPEP1	chr17:57102726:C:T	NI	CD4T	0.0200823796036361	0.0762685273817297	0.459019540427868
SCPEP1	chr17:57102726:C:T	IAV	NK	0.0456904728482357	0.0654942309507882	0.307841118547309
SCPEP1	chr17:57102726:C:T	IAV	CD8T	0.0226595868987539	0.0520477738341834	0.402830209433867
SCPEP1	chr17:57102726:C:T	IAV	monocyte	0.0780530399248746	0.073177246748792	0.199463585687072
SCPEP1	chr17:57102726:C:T	IAV	B	0.0194925543275227	0.0550921356212452	0.429864114477268
SCPEP1	chr17:57102726:C:T	IAV	CD4T	0.011075497198857	0.0653962134422257	0.49079019848052
SCPEP1	chr17:57102726:C:T	LPS	NK	0.026709554674846	0.0600386099953693	0.395582956250853
SCPEP1	chr17:57102726:C:T	LPS	CD8T	0.0311561901121572	0.0590179974135378	0.371590659627938
SCPEP1	chr17:57102726:C:T	LPS	monocyte	0.0844999566042849	0.0817115256915803	0.204340627807791
SCPEP1	chr17:57102726:C:T	LPS	B	0.0150136273472118	0.0616850027115643	0.462767727541246
SCPEP1	chr17:57102726:C:T	LPS	CD4T	0.0136635340645505	0.0713578840663059	0.482532065318859
SCPEP1	chr17:57102726:C:T	Tcruzi	NK	0.0428163584724173	0.0678542815999218	0.334383596426128
SCPEP1	chr17:57102726:C:T	Tcruzi	CD8T	0.0204123636738344	0.0615271670067049	0.437427685906985
SCPEP1	chr17:57102726:C:T	Tcruzi	monocyte	0.0874774957045336	0.0845732451691927	0.20520067049423
SCPEP1	chr17:57102726:C:T	Tcruzi	B	0.0211998293429629	0.0599976524614653	0.429922311241691
SCPEP1	chr17:57102726:C:T	Tcruzi	CD4T	0.0111368391387753	0.0722742636728768	0.496650334970591
SCRN1	chr7:29841049:G:A	NI	NK	0.0186604257577171	0.0399623545026283	0.506738163187265
SCRN1	chr7:29841049:G:A	NI	CD8T	0.0218810265534151	0.0449547530618696	0.501256126295535
SCRN1	chr7:29841049:G:A	NI	monocyte	0.0112319573281623	0.0506461522891677	0.555400304216739
SCRN1	chr7:29841049:G:A	NI	B	0.00746814547108547	0.0407115043477329	0.596351357416468
SCRN1	chr7:29841049:G:A	NI	CD4T	0.0211509541673501	0.0531289166431934	0.520621172928453
SCRN1	chr7:29841049:G:A	IAV	NK	0.0138721557818011	0.0357185861018822	0.531715091032376
SCRN1	chr7:29841049:G:A	IAV	CD8T	0.0162455318406363	0.034802334087323	0.505866705006524
SCRN1	chr7:29841049:G:A	IAV	monocyte	0.0115949020786674	0.0413099078105282	0.569103802866867
SCRN1	chr7:29841049:G:A	IAV	B	0.00640916150175045	0.0354585047868753	0.597407942415311
SCRN1	chr7:29841049:G:A	IAV	CD4T	0.0072702932309498	0.0431640263183857	0.594472039037556
SCRN1	chr7:29841049:G:A	LPS	NK	0.0155656159878687	0.0385143555227569	0.521194136991162
SCRN1	chr7:29841049:G:A	LPS	CD8T	0.0203448756426795	0.04023788151317	0.487906113694955
SCRN1	chr7:29841049:G:A	LPS	monocyte	0.0134344312403107	0.049841322034033	0.556431280233797
SCRN1	chr7:29841049:G:A	LPS	B	0.00861485939704537	0.0405767766967405	0.582628660607033
SCRN1	chr7:29841049:G:A	LPS	CD4T	0.018306626292249	0.0487948798775687	0.532379923778541
SCRN1	chr7:29841049:G:A	Tcruzi	NK	0.0230301304236677	0.0447480371759983	0.484175082672399
SCRN1	chr7:29841049:G:A	Tcruzi	CD8T	0.02345661290913	0.0449977542599265	0.484888847890771
SCRN1	chr7:29841049:G:A	Tcruzi	monocyte	0.0217526179566173	0.0521750049275427	0.515428962147721
SCRN1	chr7:29841049:G:A	Tcruzi	B	0.0109569297710962	0.0396823094909963	0.566263968341087
SCRN1	chr7:29841049:G:A	Tcruzi	CD4T	0.0208503244363955	0.0502573610090174	0.521629871058326
SCRN1	chr7:29863381:G:A	NI	NK	0.00641693641854322	0.0386820170199107	0.630399354338418
SCRN1	chr7:29863381:G:A	NI	CD8T	-0.000540328925253704	0.042290073961522	0.668034999283051
SCRN1	chr7:29863381:G:A	NI	monocyte	-0.00159515132614738	0.0514336243846223	0.633323074916701
SCRN1	chr7:29863381:G:A	NI	B	-0.00272488582398403	0.0423490530651536	0.653712116996092
SCRN1	chr7:29863381:G:A	NI	CD4T	-0.0121421742546297	0.0558376849702195	0.599838423686985
SCRN1	chr7:29863381:G:A	IAV	NK	-0.00138826030091489	0.0347438616687739	0.663152812566927
SCRN1	chr7:29863381:G:A	IAV	CD8T	-0.00142530268672108	0.0320578746756317	0.660686282874068
SCRN1	chr7:29863381:G:A	IAV	monocyte	0.000364969285757058	0.0416467822164635	0.672609732907145
SCRN1	chr7:29863381:G:A	IAV	B	-0.00332404173051	0.036703306273082	0.646760032707231
SCRN1	chr7:29863381:G:A	IAV	CD4T	-0.00825095751037502	0.0463541097854603	0.622325719966121
SCRN1	chr7:29863381:G:A	LPS	NK	0.00294428353022787	0.037855592871244	0.649433522718442
SCRN1	chr7:29863381:G:A	LPS	CD8T	0.00100007035890086	0.0367401513569654	0.664603351194258
SCRN1	chr7:29863381:G:A	LPS	monocyte	-0.00481005953998645	0.0518519712043064	0.631325729043752
SCRN1	chr7:29863381:G:A	LPS	B	-0.00748850352839131	0.0434015196001701	0.618625095287175
SCRN1	chr7:29863381:G:A	LPS	CD4T	-0.00902773285551725	0.0509035344796789	0.616678660343896
SCRN1	chr7:29863381:G:A	Tcruzi	NK	0.00263943403453267	0.0388587059005272	0.655111048090468
SCRN1	chr7:29863381:G:A	Tcruzi	CD8T	-0.000717756542057258	0.0406509072161396	0.664952568141603
SCRN1	chr7:29863381:G:A	Tcruzi	monocyte	0.00503501113717187	0.0496304240244123	0.640046445209248
SCRN1	chr7:29863381:G:A	Tcruzi	B	-0.00383851869215587	0.0404046391405262	0.643579174573255
SCRN1	chr7:29863381:G:A	Tcruzi	CD4T	-0.0117545649354267	0.0526080555587454	0.607744802905657
SCRN1	chr7:29894307:G:A	NI	NK	-0.0125110546620228	0.0437093238498216	0.565810228965387
SCRN1	chr7:29894307:G:A	NI	CD8T	-0.0151810792633033	0.0498520153135532	0.559843821164033
SCRN1	chr7:29894307:G:A	NI	monocyte	-0.0210484671318391	0.0615514796240625	0.514966027598807
SCRN1	chr7:29894307:G:A	NI	B	-0.0052722118175027	0.0474997074583401	0.616956661709569
SCRN1	chr7:29894307:G:A	NI	CD4T	-0.0215727833189785	0.0638598825787102	0.539682413949524
SCRN1	chr7:29894307:G:A	IAV	NK	-0.0132033074944311	0.041812752475535	0.5564364309968
SCRN1	chr7:29894307:G:A	IAV	CD8T	-0.0140725094531379	0.0394647485053672	0.543169299307511
SCRN1	chr7:29894307:G:A	IAV	monocyte	-0.00439497163844385	0.048547280805724	0.61888614275682
SCRN1	chr7:29894307:G:A	IAV	B	-0.00975317495189482	0.0422107287121692	0.583810810952911
SCRN1	chr7:29894307:G:A	IAV	CD4T	-0.0135829436661267	0.0520652821007071	0.572393998116855
SCRN1	chr7:29894307:G:A	LPS	NK	-0.0125623235664506	0.0441830588012953	0.560050079227986
SCRN1	chr7:29894307:G:A	LPS	CD8T	-0.0154305039350024	0.0443956546709476	0.540534667279822
SCRN1	chr7:29894307:G:A	LPS	monocyte	-0.0125946413294561	0.0578911236675967	0.571909835823037
SCRN1	chr7:29894307:G:A	LPS	B	-0.00807007319281929	0.0475333755703291	0.594859462297068
SCRN1	chr7:29894307:G:A	LPS	CD4T	-0.0229116243912533	0.0612907579178913	0.532426806726892
SCRN1	chr7:29894307:G:A	Tcruzi	NK	-0.012319960460339	0.0452662428370028	0.567826764510051
SCRN1	chr7:29894307:G:A	Tcruzi	CD8T	-0.0164481561184695	0.048820138580832	0.548277974854018
SCRN1	chr7:29894307:G:A	Tcruzi	monocyte	-0.0131076019334035	0.0559722042784006	0.576713377310832
SCRN1	chr7:29894307:G:A	Tcruzi	B	-0.00953035692753908	0.0458413327615627	0.588590748636757
SCRN1	chr7:29894307:G:A	Tcruzi	CD4T	-0.0174327280671503	0.0585397378652329	0.560259887919826
SCRN1	chr7:29935528:G:A	NI	NK	-0.00653807344363709	0.0407855761498459	0.56221376786825
SCRN1	chr7:29935528:G:A	NI	CD8T	-0.0287961773278626	0.0521189450261234	0.438473521453673
SCRN1	chr7:29935528:G:A	NI	monocyte	-0.0335327650933657	0.0629838971165071	0.420471199427284
SCRN1	chr7:29935528:G:A	NI	B	-0.0373524433225729	0.0589725512752133	0.403686230809203
SCRN1	chr7:29935528:G:A	NI	CD4T	-0.041632704863338	0.0678902123531328	0.406084097746414
SCRN1	chr7:29935528:G:A	IAV	NK	-0.00353184703046307	0.0389354840213462	0.581132878344795
SCRN1	chr7:29935528:G:A	IAV	CD8T	-0.00833540716145343	0.0354285110515761	0.537792193529497
SCRN1	chr7:29935528:G:A	IAV	monocyte	-0.0181300008209362	0.0485347810126436	0.495610662696515
SCRN1	chr7:29935528:G:A	IAV	B	-0.0296813312943013	0.0497210011209428	0.416432428347527
SCRN1	chr7:29935528:G:A	IAV	CD4T	-0.024624015133128	0.0523561690310053	0.464270011581547
SCRN1	chr7:29935528:G:A	LPS	NK	-0.0121138281190026	0.0419281059658835	0.520214895120957
SCRN1	chr7:29935528:G:A	LPS	CD8T	-0.0134528712367145	0.0405021372715116	0.503795595541357
SCRN1	chr7:29935528:G:A	LPS	monocyte	-0.0185201855566765	0.0574420234336773	0.498456708509097
SCRN1	chr7:29935528:G:A	LPS	B	-0.0387307396367247	0.0598157547252592	0.393568132312351
SCRN1	chr7:29935528:G:A	LPS	CD4T	-0.0304006193304854	0.0584626381831065	0.444799728544507
SCRN1	chr7:29935528:G:A	Tcruzi	NK	-0.0144668040582694	0.0440863723069909	0.511335907988866
SCRN1	chr7:29935528:G:A	Tcruzi	CD8T	-0.0150811897287335	0.044800709026709	0.504406374217341
SCRN1	chr7:29935528:G:A	Tcruzi	monocyte	-0.0380857422169798	0.0649336616765541	0.416604432778306
SCRN1	chr7:29935528:G:A	Tcruzi	B	-0.0366680197540654	0.0570145942459587	0.397456450092293
SCRN1	chr7:29935528:G:A	Tcruzi	CD4T	-0.031379951765294	0.0593090406926125	0.444329471035104
SCRN1	chr7:29938067:C:T	NI	NK	-0.0583238266423325	0.0502251915983412	0.119793551368161
SCRN1	chr7:29938067:C:T	NI	CD8T	-0.105547109196624	0.0553766598117462	0.0293770255725848
SCRN1	chr7:29938067:C:T	NI	monocyte	-0.131673075924777	0.0729881627018913	0.0265236217324694
SCRN1	chr7:29938067:C:T	NI	B	-0.116019435835398	0.063724907630595	0.0288585389773206
SCRN1	chr7:29938067:C:T	NI	CD4T	-0.135488863828811	0.070249480861453	0.0254434333126796
SCRN1	chr7:29938067:C:T	IAV	NK	-0.0735795445626125	0.0497851377059293	0.0634672959109007
SCRN1	chr7:29938067:C:T	IAV	CD8T	-0.0754949174149858	0.0460082179733126	0.0447264197583545
SCRN1	chr7:29938067:C:T	IAV	monocyte	-0.0789113029285988	0.0579890770636639	0.0822813453712672
SCRN1	chr7:29938067:C:T	IAV	B	-0.0955554319896591	0.0559869336974643	0.0364365586647759
SCRN1	chr7:29938067:C:T	IAV	CD4T	-0.0830922029986384	0.0581619654042062	0.0790083425593398
SCRN1	chr7:29938067:C:T	LPS	NK	-0.0710668212806136	0.0510132744994552	0.0794488313419656
SCRN1	chr7:29938067:C:T	LPS	CD8T	-0.090768480269124	0.0494721632395504	0.0323404147547171
SCRN1	chr7:29938067:C:T	LPS	monocyte	-0.0903522332962567	0.0662778875796889	0.0833761396815305
SCRN1	chr7:29938067:C:T	LPS	B	-0.1150678094485	0.0625342977856823	0.0280582910970375
SCRN1	chr7:29938067:C:T	LPS	CD4T	-0.109650068958927	0.0625206406161623	0.0413587897085773
SCRN1	chr7:29938067:C:T	Tcruzi	NK	-0.0930034338583802	0.0572895015987743	0.0435359397357186
SCRN1	chr7:29938067:C:T	Tcruzi	CD8T	-0.101749477235312	0.0534236593292983	0.0293197271545601
SCRN1	chr7:29938067:C:T	Tcruzi	monocyte	-0.0729256017790977	0.0631337085080448	0.122955977195058
SCRN1	chr7:29938067:C:T	Tcruzi	B	-0.11344080569637	0.0615339804779114	0.0266547409558398
SCRN1	chr7:29938067:C:T	Tcruzi	CD4T	-0.107360177811811	0.0624294829650949	0.0453090302360195
SCRN1	chr7:29957941:G:A	NI	NK	0.0553573277693944	0.0844360766413908	0.252289950617844
SCRN1	chr7:29957941:G:A	NI	CD8T	0.157883161982454	0.088084397554496	0.0365243997689139
SCRN1	chr7:29957941:G:A	NI	monocyte	0.468484353252057	0.104040423976826	2.36678960402047e-06
SCRN1	chr7:29957941:G:A	NI	B	0.589510490129535	0.100480481463384	1.28572440428525e-09
SCRN1	chr7:29957941:G:A	NI	CD4T	0.227018193424208	0.102712927742012	0.0140566948371745
SCRN1	chr7:29957941:G:A	IAV	NK	0.168621330775347	0.0850724992078892	0.0224481518628633
SCRN1	chr7:29957941:G:A	IAV	CD8T	0.134296718943394	0.0784722095060271	0.0420245314679055
SCRN1	chr7:29957941:G:A	IAV	monocyte	0.270163704203087	0.0989848914609237	0.00384321710156861
SCRN1	chr7:29957941:G:A	IAV	B	0.545217827102045	0.0969217435670531	8.8096086313401e-10
SCRN1	chr7:29957941:G:A	IAV	CD4T	0.178128756645758	0.0970026494439246	0.0352530757886954
SCRN1	chr7:29957941:G:A	LPS	NK	0.185289795569694	0.0875527870222501	0.0162782111800841
SCRN1	chr7:29957941:G:A	LPS	CD8T	0.127047085926311	0.0818995307958737	0.0608894482830236
SCRN1	chr7:29957941:G:A	LPS	monocyte	0.374472693105234	0.105713049051765	0.00020433445400644
SCRN1	chr7:29957941:G:A	LPS	B	0.670792418019935	0.104296252271628	7.85874783448497e-13
SCRN1	chr7:29957941:G:A	LPS	CD4T	0.241497820423554	0.0968007262884069	0.00668247015274068
SCRN1	chr7:29957941:G:A	Tcruzi	NK	0.14964266410844	0.096886087406967	0.0594796660872115
SCRN1	chr7:29957941:G:A	Tcruzi	CD8T	0.0441640127629899	0.0913741156958268	0.306829463016978
SCRN1	chr7:29957941:G:A	Tcruzi	monocyte	0.413339194814474	0.10565358395586	4.84835784672134e-05
SCRN1	chr7:29957941:G:A	Tcruzi	B	0.558172451043334	0.0980397442498023	6.55084738215213e-09
SCRN1	chr7:29957941:G:A	Tcruzi	CD4T	0.269012397160029	0.099335992267167	0.00314508607907505
SCRN1	chr7:29978489:G:A	NI	NK	-0.0500603105800585	0.0806756306950597	0.368723690045891
SCRN1	chr7:29978489:G:A	NI	CD8T	-0.0537653006067699	0.0879130840413644	0.375956987578889
SCRN1	chr7:29978489:G:A	NI	monocyte	-0.0564147762091817	0.102063710485611	0.379956942477523
SCRN1	chr7:29978489:G:A	NI	B	-0.0339091843869457	0.0810172950494971	0.443194125434448
SCRN1	chr7:29978489:G:A	NI	CD4T	-0.0329148599751943	0.0963148865875364	0.459284567080808
SCRN1	chr7:29978489:G:A	IAV	NK	-0.0496943145717283	0.0783009020376404	0.361002049856825
SCRN1	chr7:29978489:G:A	IAV	CD8T	-0.0538678760531689	0.0798125171341497	0.340889628836861
SCRN1	chr7:29978489:G:A	IAV	monocyte	-0.0504298864950583	0.089465626767624	0.389946805694663
SCRN1	chr7:29978489:G:A	IAV	B	-0.0304954821408656	0.0712626479297332	0.43934966956917
SCRN1	chr7:29978489:G:A	IAV	CD4T	-0.0319271453409725	0.0835253540296645	0.451481300684134
SCRN1	chr7:29978489:G:A	LPS	NK	-0.0673760448536556	0.0965347771888976	0.326599503997056
SCRN1	chr7:29978489:G:A	LPS	CD8T	-0.0583662148444276	0.0857678730013954	0.341207175183667
SCRN1	chr7:29978489:G:A	LPS	monocyte	-0.0296390660286552	0.0938064540071389	0.459981621245796
SCRN1	chr7:29978489:G:A	LPS	B	-0.0369449506074254	0.0815692881454056	0.427534782003415
SCRN1	chr7:29978489:G:A	LPS	CD4T	-0.0406295667687684	0.0922954028552571	0.43127264544169
SCRN1	chr7:29978489:G:A	Tcruzi	NK	-0.058763848329268	0.089873018678352	0.351565386079461
SCRN1	chr7:29978489:G:A	Tcruzi	CD8T	-0.0541913255407788	0.0864704441836663	0.3686575164001
SCRN1	chr7:29978489:G:A	Tcruzi	monocyte	-0.0609425308420704	0.104282116598775	0.379233760177201
SCRN1	chr7:29978489:G:A	Tcruzi	B	-0.0249580712104929	0.0750821240288023	0.468053975939943
SCRN1	chr7:29978489:G:A	Tcruzi	CD4T	-0.0304985543219853	0.0912256362721745	0.465258245853137
SCRN2	chr17:47739319:C:A	NI	NK	0.0251834870074699	0.0636971663532288	0.503256439718481
SCRN2	chr17:47739319:C:A	NI	CD8T	0.0260583507852158	0.069358884977617	0.512020465190141
SCRN2	chr17:47739319:C:A	NI	monocyte	0.0118953872150944	0.0750209228325535	0.558159744175124
SCRN2	chr17:47739319:C:A	NI	B	0.0219048211963193	0.0668346388887824	0.528564546431171
SCRN2	chr17:47739319:C:A	NI	CD4T	0.0229886596420016	0.0794748167760991	0.532267503813688
SCRN2	chr17:47739319:C:A	IAV	NK	0.0191899887680005	0.0557996446269979	0.521589081454076
SCRN2	chr17:47739319:C:A	IAV	CD8T	0.0184079630277617	0.0520672434336668	0.518227927266412
SCRN2	chr17:47739319:C:A	IAV	monocyte	0.00847251239598744	0.0614761913807491	0.588376901844486
SCRN2	chr17:47739319:C:A	IAV	B	0.00889220911165096	0.0529697376447186	0.57732065244479
SCRN2	chr17:47739319:C:A	IAV	CD4T	0.0189007142702274	0.0672815009902254	0.54260807997683
SCRN2	chr17:47739319:C:A	LPS	NK	0.0250031321470115	0.063781528001654	0.499079741171784
SCRN2	chr17:47739319:C:A	LPS	CD8T	0.0226631606839645	0.0602689479638861	0.505904392063553
SCRN2	chr17:47739319:C:A	LPS	monocyte	0.012498764167818	0.0748493378741651	0.565926342942447
SCRN2	chr17:47739319:C:A	LPS	B	0.0138694089365355	0.0622903571084958	0.555820298965189
SCRN2	chr17:47739319:C:A	LPS	CD4T	0.0256374199108021	0.0765726309090165	0.520730964816584
SCRN2	chr17:47739319:C:A	Tcruzi	NK	0.0194693824504997	0.0608117739899547	0.52817889717589
SCRN2	chr17:47739319:C:A	Tcruzi	CD8T	0.0214513607480258	0.0642822837622614	0.524411932240099
SCRN2	chr17:47739319:C:A	Tcruzi	monocyte	0.00808348193827244	0.0716350721435835	0.590463175367891
SCRN2	chr17:47739319:C:A	Tcruzi	B	0.00988594622035073	0.0584309094976022	0.575031984585954
SCRN2	chr17:47739319:C:A	Tcruzi	CD4T	0.0213662986713835	0.0749458698354225	0.540210910303764
SCRN2	chr17:47807006:T:C	NI	NK	-0.419806476071785	0.0756834513036555	1.26384345211505e-08
SCRN2	chr17:47807006:T:C	NI	CD8T	-0.663955216495297	0.0764332564295621	1.11022302462516e-16
SCRN2	chr17:47807006:T:C	NI	monocyte	-0.256779927538612	0.0810705116696625	0.000767287555667906
SCRN2	chr17:47807006:T:C	NI	B	-0.2650302943079	0.0785610743655358	0.000724723383069614
SCRN2	chr17:47807006:T:C	NI	CD4T	-0.641883806994566	0.0701634232500037	1.11022302462516e-16
SCRN2	chr17:47807006:T:C	IAV	NK	-0.271126296656834	0.0695190047027643	0.000149686098038893
SCRN2	chr17:47807006:T:C	IAV	CD8T	-0.429799656586264	0.0735207039376119	4.26931412444986e-09
SCRN2	chr17:47807006:T:C	IAV	monocyte	-0.174816306542501	0.0781185243145422	0.0129649683548774
SCRN2	chr17:47807006:T:C	IAV	B	-0.339403238760546	0.0733609696738838	1.23838289955991e-06
SCRN2	chr17:47807006:T:C	IAV	CD4T	-0.5747562386756	0.067095569889635	2.22044604925031e-16
SCRN2	chr17:47807006:T:C	LPS	NK	-0.345356825227485	0.0737165932783573	7.13413196484769e-06
SCRN2	chr17:47807006:T:C	LPS	CD8T	-0.564416600455294	0.0742287172088725	2.66453525910038e-15
SCRN2	chr17:47807006:T:C	LPS	monocyte	-0.193327752584515	0.0825232649647603	0.00980913189794341
SCRN2	chr17:47807006:T:C	LPS	B	-0.400944555717488	0.079206443569141	1.40193820885592e-07
SCRN2	chr17:47807006:T:C	LPS	CD4T	-0.63401247721072	0.0680715474531838	1.11022302462516e-16
SCRN2	chr17:47807006:T:C	Tcruzi	NK	-0.36081715378011	0.0786931314312628	1.08190919159146e-05
SCRN2	chr17:47807006:T:C	Tcruzi	CD8T	-0.555298994447229	0.0708432053690866	8.07465205809876e-13
SCRN2	chr17:47807006:T:C	Tcruzi	monocyte	-0.178863168353148	0.0848354795490681	0.0188467690068087
SCRN2	chr17:47807006:T:C	Tcruzi	B	-0.311514433959801	0.075797902677066	3.67613171949888e-05
SCRN2	chr17:47807006:T:C	Tcruzi	CD4T	-0.675188914721694	0.0735624023390217	1.11022302462516e-16
SCRN2	chr17:47825987:A:C	NI	NK	0.226703472434282	0.0518375817267066	1.02891787037449e-05
SCRN2	chr17:47825987:A:C	NI	CD8T	0.385946920254225	0.0526746694771467	8.40013068446804e-14
SCRN2	chr17:47825987:A:C	NI	monocyte	0.158813617915857	0.0577619871163286	0.00319056629099282
SCRN2	chr17:47825987:A:C	NI	B	0.142973029179808	0.054703339519933	0.00582521938195701
SCRN2	chr17:47825987:A:C	NI	CD4T	0.418337452325169	0.0507456084861015	4.30921790823803e-15
SCRN2	chr17:47825987:A:C	IAV	NK	0.184490993367149	0.0477367693594551	0.000129291737318431
SCRN2	chr17:47825987:A:C	IAV	CD8T	0.227707442741127	0.0484930376601637	5.80159897935548e-06
SCRN2	chr17:47825987:A:C	IAV	monocyte	0.131612973035825	0.054593389482676	0.00795075234125975
SCRN2	chr17:47825987:A:C	IAV	B	0.168753178900932	0.0502914084655616	0.000408935956846663
SCRN2	chr17:47825987:A:C	IAV	CD4T	0.403950098918228	0.0494373779933808	1.02011311289473e-16
SCRN2	chr17:47825987:A:C	LPS	NK	0.231136307658492	0.0509239524629186	6.2514826573424e-06
SCRN2	chr17:47825987:A:C	LPS	CD8T	0.32084825574532	0.0495450165712609	5.77007838754648e-11
SCRN2	chr17:47825987:A:C	LPS	monocyte	0.124710343420612	0.0583055944317129	0.0168180904870538
SCRN2	chr17:47825987:A:C	LPS	B	0.179774129808686	0.054146210737624	0.00060592891043499
SCRN2	chr17:47825987:A:C	LPS	CD4T	0.436793988050947	0.0493477893504309	1.02236724060605e-18
SCRN2	chr17:47825987:A:C	Tcruzi	NK	0.216550375920468	0.0542362866357859	8.11562552233971e-05
SCRN2	chr17:47825987:A:C	Tcruzi	CD8T	0.335170735584738	0.0492796036281421	1.7242701436274e-10
SCRN2	chr17:47825987:A:C	Tcruzi	monocyte	0.166501098782307	0.0589721384925249	0.00230525498337075
SCRN2	chr17:47825987:A:C	Tcruzi	B	0.181503834512451	0.0527603884776235	0.000306454257004036
SCRN2	chr17:47825987:A:C	Tcruzi	CD4T	0.418231698226075	0.0519085324397034	2.67348275944651e-14
SCRN2	chr17:47829233:T:C	NI	NK	-0.042672072428606	0.0762954346375205	0.401159231449219
SCRN2	chr17:47829233:T:C	NI	CD8T	-0.0499695657806106	0.0842229520390953	0.391716629193787
SCRN2	chr17:47829233:T:C	NI	monocyte	-0.0524839572029475	0.0989851101823225	0.395422612982055
SCRN2	chr17:47829233:T:C	NI	B	-0.0332055339636496	0.0769683856522684	0.448139874153935
SCRN2	chr17:47829233:T:C	NI	CD4T	-0.0593308492465418	0.0999069251041361	0.386694636236228
SCRN2	chr17:47829233:T:C	IAV	NK	-0.0366585349342566	0.0690824445136542	0.410873780093291
SCRN2	chr17:47829233:T:C	IAV	CD8T	-0.0408539206146461	0.068655557402797	0.384874124292506
SCRN2	chr17:47829233:T:C	IAV	monocyte	-0.0575424064259184	0.0957523204037393	0.377158922405346
SCRN2	chr17:47829233:T:C	IAV	B	-0.0395498861155086	0.0734537379901391	0.407938387766859
SCRN2	chr17:47829233:T:C	IAV	CD4T	-0.0597838829708982	0.0920435107697772	0.36989331984491
SCRN2	chr17:47829233:T:C	LPS	NK	-0.0506042179743315	0.082044172888224	0.37324655086598
SCRN2	chr17:47829233:T:C	LPS	CD8T	-0.0442289535480969	0.0744823867175796	0.385846696989911
SCRN2	chr17:47829233:T:C	LPS	monocyte	-0.0568011037866995	0.101779246965581	0.391332791349411
SCRN2	chr17:47829233:T:C	LPS	B	-0.0399813425954929	0.0797424741637197	0.419917594465556
SCRN2	chr17:47829233:T:C	LPS	CD4T	-0.0552319241232812	0.0929898379100154	0.389397928518676
SCRN2	chr17:47829233:T:C	Tcruzi	NK	-0.0386954427146683	0.0752595654479224	0.416930613855889
SCRN2	chr17:47829233:T:C	Tcruzi	CD8T	-0.0469729122529737	0.0805479940130545	0.394053605179564
SCRN2	chr17:47829233:T:C	Tcruzi	monocyte	-0.0484245295490716	0.0947172113725708	0.416891397297132
SCRN2	chr17:47829233:T:C	Tcruzi	B	-0.0315933408557623	0.073515033832454	0.447063680346057
SCRN2	chr17:47829233:T:C	Tcruzi	CD4T	-0.0559520158900753	0.0946096596139304	0.392913281724761
SCRN2	chr17:47852831:T:C	NI	NK	0.00367378485874183	0.0687524825843197	0.590339617058824
SCRN2	chr17:47852831:T:C	NI	CD8T	0.0190085577769204	0.0790488248349024	0.534477914983048
SCRN2	chr17:47852831:T:C	NI	monocyte	0.0548959254094679	0.114663412868804	0.425052927469081
SCRN2	chr17:47852831:T:C	NI	B	0.0207797343733377	0.0797962565725527	0.527644548788944
SCRN2	chr17:47852831:T:C	NI	CD4T	0.0263317653160776	0.0963711362652434	0.517144622014772
SCRN2	chr17:47852831:T:C	IAV	NK	-0.00999779119640913	0.0690680905679153	0.585297080425375
SCRN2	chr17:47852831:T:C	IAV	CD8T	0.00975916830044924	0.0592466572402517	0.557205761806084
SCRN2	chr17:47852831:T:C	IAV	monocyte	0.0392571993182065	0.0901482550951908	0.462730423830047
SCRN2	chr17:47852831:T:C	IAV	B	0.0110331238056259	0.0666709630605337	0.55465533432157
SCRN2	chr17:47852831:T:C	IAV	CD4T	0.0304512747478064	0.0864333986350188	0.498509528141322
SCRN2	chr17:47852831:T:C	LPS	NK	-0.00340323810169809	0.0710991267385951	0.611039434668672
SCRN2	chr17:47852831:T:C	LPS	CD8T	0.0125840335295927	0.0676884720607833	0.545837620359666
SCRN2	chr17:47852831:T:C	LPS	monocyte	0.0688118894140724	0.130077857150743	0.403627851104207
SCRN2	chr17:47852831:T:C	LPS	B	0.0162754522014502	0.0775935382219155	0.537710287865632
SCRN2	chr17:47852831:T:C	LPS	CD4T	0.0370504373666468	0.0970791378897973	0.484715333055367
SCRN2	chr17:47852831:T:C	Tcruzi	NK	0.0013534678809105	0.0709862667200428	0.598095729787766
SCRN2	chr17:47852831:T:C	Tcruzi	CD8T	0.0138386354496081	0.0746076213523665	0.548742617019567
SCRN2	chr17:47852831:T:C	Tcruzi	monocyte	0.0482140289986478	0.10659993495387	0.453356771134727
SCRN2	chr17:47852831:T:C	Tcruzi	B	0.0172005944833957	0.0742597180885236	0.534563710752497
SCRN2	chr17:47852831:T:C	Tcruzi	CD4T	0.0309729303868097	0.0940789579419072	0.505178423137344
SCX	chr8:144172401:C:T	NI	NK	-0.0288983617329073	0.0572659573400075	0.316762104642756
SCX	chr8:144172401:C:T	NI	CD8T	0.00419884322691212	0.063475630938673	0.478491430332323
SCX	chr8:144172401:C:T	NI	monocyte	0.10991481357809	0.0875399246873607	0.103605059591996
SCX	chr8:144172401:C:T	NI	B	0.161551983267087	0.0885886579647815	0.0370846244653953
SCX	chr8:144172401:C:T	NI	CD4T	0.0844537098697726	0.0793705914595323	0.15016534081953
SCX	chr8:144172401:C:T	IAV	NK	-0.0992312821354676	0.0661573067607173	0.0667509473003031
SCX	chr8:144172401:C:T	IAV	CD8T	-0.0403766025055046	0.054434165099297	0.241337368324729
SCX	chr8:144172401:C:T	IAV	monocyte	-0.00897015783650413	0.0679376988134111	0.469000855750141
SCX	chr8:144172401:C:T	IAV	B	0.0991461084705516	0.0727079931051546	0.0842458955701307
SCX	chr8:144172401:C:T	IAV	CD4T	0.00338393037860195	0.0695382333938248	0.474304602881519
SCX	chr8:144172401:C:T	LPS	NK	-0.0296574120606676	0.0553306395077255	0.305642118087651
SCX	chr8:144172401:C:T	LPS	CD8T	0.0181216947800033	0.0557439385163028	0.387259066746777
SCX	chr8:144172401:C:T	LPS	monocyte	-0.017348352083867	0.0784576113906508	0.433678474552892
SCX	chr8:144172401:C:T	LPS	B	0.167093136083891	0.0913892802687301	0.0352109599776443
SCX	chr8:144172401:C:T	LPS	CD4T	0.0783522625627284	0.075592627925859	0.156162005035363
SCX	chr8:144172401:C:T	Tcruzi	NK	-0.0376906822678876	0.066702667603379	0.29487707984767
SCX	chr8:144172401:C:T	Tcruzi	CD8T	-0.00110314158939311	0.0624329639816676	0.509204273191904
SCX	chr8:144172401:C:T	Tcruzi	monocyte	0.0434095668751371	0.0762899158501674	0.29274319326852
SCX	chr8:144172401:C:T	Tcruzi	B	0.147353935725669	0.0841280090887256	0.0410510655616104
SCX	chr8:144172401:C:T	Tcruzi	CD4T	0.0767326002492918	0.0751218771761753	0.160506166350189
SCX	chr8:144192265:G:A	NI	NK	0.00567180298613054	0.0189223678923079	0.612077440681383
SCX	chr8:144192265:G:A	NI	CD8T	0.00324219532389077	0.020473223029133	0.653349345152325
SCX	chr8:144192265:G:A	NI	monocyte	-0.0149899278570456	0.0314226068996302	0.519818598442097
SCX	chr8:144192265:G:A	NI	B	0.0176583915756807	0.0305223084139254	0.516363798304613
SCX	chr8:144192265:G:A	NI	CD4T	0.00069562234188595	0.025710512100963	0.682146321479051
SCX	chr8:144192265:G:A	IAV	NK	0.00531119750000146	0.0174593247694311	0.611042983362212
SCX	chr8:144192265:G:A	IAV	CD8T	0.00787165152952634	0.0182167520226007	0.571238800802026
SCX	chr8:144192265:G:A	IAV	monocyte	-0.0137498780935088	0.0262623955199534	0.538069877139672
SCX	chr8:144192265:G:A	IAV	B	0.00988341735902432	0.0226971828034843	0.567414582773961
SCX	chr8:144192265:G:A	IAV	CD4T	0.00261765518693267	0.0217781669973241	0.666056777198982
SCX	chr8:144192265:G:A	LPS	NK	0.00632677106023655	0.0189578536331934	0.596232281991086
SCX	chr8:144192265:G:A	LPS	CD8T	0.00218082032739065	0.0177716728572693	0.656287336189761
SCX	chr8:144192265:G:A	LPS	monocyte	-0.0105227280390684	0.0281453861847024	0.570428633804954
SCX	chr8:144192265:G:A	LPS	B	0.0169679292782812	0.0298690403060886	0.514436533689207
SCX	chr8:144192265:G:A	LPS	CD4T	0.00153755202291673	0.0236127758278099	0.675695028081746
SCX	chr8:144192265:G:A	Tcruzi	NK	0.0062267153335763	0.0209223772347621	0.609646675385384
SCX	chr8:144192265:G:A	Tcruzi	CD8T	0.00337468629894613	0.0199911812918356	0.647672079631949
SCX	chr8:144192265:G:A	Tcruzi	monocyte	-0.0229969328564838	0.0360371429514011	0.47447429248409
SCX	chr8:144192265:G:A	Tcruzi	B	0.0137271072586324	0.0266645780319993	0.537649617427785
SCX	chr8:144192265:G:A	Tcruzi	CD4T	-0.000176883479143777	0.023808661921572	0.698896669439014
SCX	chr8:144262449:A:G	NI	NK	-0.0401989985720115	0.0643509571020004	0.369847953389281
SCX	chr8:144262449:A:G	NI	CD8T	-0.0494138066254108	0.0749721525296422	0.360001606792193
SCX	chr8:144262449:A:G	NI	monocyte	-0.0518907656319998	0.087565615139632	0.365103240163865
SCX	chr8:144262449:A:G	NI	B	-0.0346227248037735	0.0716066129694292	0.419403094934876
SCX	chr8:144262449:A:G	NI	CD4T	-0.0383305310912141	0.0846625915798709	0.422559884497535
SCX	chr8:144262449:A:G	IAV	NK	-0.0477586537051719	0.0659853557094478	0.331390985599258
SCX	chr8:144262449:A:G	IAV	CD8T	-0.0482358653290791	0.0659765143271815	0.324401940560798
SCX	chr8:144262449:A:G	IAV	monocyte	-0.0536123635068284	0.0795178401851085	0.349129531856695
SCX	chr8:144262449:A:G	IAV	B	-0.0355588270397155	0.065466366878504	0.39670290109777
SCX	chr8:144262449:A:G	IAV	CD4T	-0.05398326857202	0.0811362341843919	0.356371438957352
SCX	chr8:144262449:A:G	LPS	NK	-0.051855925208736	0.0707328458960194	0.326327854392882
SCX	chr8:144262449:A:G	LPS	CD8T	-0.0443509807730378	0.0657164786712793	0.349331874158929
SCX	chr8:144262449:A:G	LPS	monocyte	-0.0655671487506309	0.0954175652484692	0.33366469333022
SCX	chr8:144262449:A:G	LPS	B	-0.039526395191943	0.0731879715499271	0.395759651686463
SCX	chr8:144262449:A:G	LPS	CD4T	-0.0508958333727195	0.0841059702078132	0.375437959206687
SCX	chr8:144262449:A:G	Tcruzi	NK	-0.052734401943373	0.0747660571571925	0.336135938634589
SCX	chr8:144262449:A:G	Tcruzi	CD8T	-0.0479565904380133	0.0727641220662077	0.358289930028085
SCX	chr8:144262449:A:G	Tcruzi	monocyte	-0.0520860989706751	0.0858470411042002	0.373147720062088
SCX	chr8:144262449:A:G	Tcruzi	B	-0.0317435284438146	0.0681586819749169	0.423349556021924
SCX	chr8:144262449:A:G	Tcruzi	CD4T	-0.0374214714071775	0.080424552645985	0.4227907159434
SCX	chr8:144270678:G:A	NI	NK	0.0059180608165319	0.0439376685158712	0.599793796087926
SCX	chr8:144270678:G:A	NI	CD8T	0.00650306276875519	0.0505400137345696	0.600087911186405
SCX	chr8:144270678:G:A	NI	monocyte	-0.000538883233868582	0.0611853496692575	0.618242316189195
SCX	chr8:144270678:G:A	NI	B	0.0318453115006805	0.0656863646575712	0.480357903658195
SCX	chr8:144270678:G:A	NI	CD4T	0.0160101399563539	0.0646389853552582	0.556695810782179
SCX	chr8:144270678:G:A	IAV	NK	0.0129193474996871	0.0437886660225711	0.552693567419962
SCX	chr8:144270678:G:A	IAV	CD8T	0.00519754801765538	0.0385312777961107	0.598911740650808
SCX	chr8:144270678:G:A	IAV	monocyte	0.00251308948313082	0.0496182908156421	0.626010156366208
SCX	chr8:144270678:G:A	IAV	B	0.0283919978203892	0.0584779832221242	0.477855496474378
SCX	chr8:144270678:G:A	IAV	CD4T	0.0103118651811715	0.054046093330034	0.581747583123949
SCX	chr8:144270678:G:A	LPS	NK	0.00638138203446821	0.0445014616996589	0.591713311999155
SCX	chr8:144270678:G:A	LPS	CD8T	0.00793854764621671	0.0442440824550408	0.581030827630226
SCX	chr8:144270678:G:A	LPS	monocyte	0.0030582074400325	0.0609998807439265	0.612183486891325
SCX	chr8:144270678:G:A	LPS	B	0.0306708462057127	0.0647586480482655	0.479684247642867
SCX	chr8:144270678:G:A	LPS	CD4T	0.0159377374948498	0.0613144785696489	0.557255932076383
SCX	chr8:144270678:G:A	Tcruzi	NK	0.00326160344859619	0.0462069333617272	0.615250868862104
SCX	chr8:144270678:G:A	Tcruzi	CD8T	0.00305338643671201	0.0488029850482047	0.616111556445496
SCX	chr8:144270678:G:A	Tcruzi	monocyte	0.00461232953364779	0.0579870512544244	0.612360579517076
SCX	chr8:144270678:G:A	Tcruzi	B	0.0297760936500492	0.0620671354845191	0.480552233401768
SCX	chr8:144270678:G:A	Tcruzi	CD4T	0.0143783897972161	0.0604366583523662	0.567386600160544
SCX	chr8:144275610:G:A	NI	NK	-0.009256506107472	0.0424471772787304	0.41376552121686
SCX	chr8:144275610:G:A	NI	CD8T	-0.03645544880193	0.0497974842951899	0.233024605996741
SCX	chr8:144275610:G:A	NI	monocyte	0.0238912855525068	0.0553715361723141	0.333590213268851
SCX	chr8:144275610:G:A	NI	B	0.310137263921059	0.0547099337327117	3.69517888866522e-09
SCX	chr8:144275610:G:A	NI	CD4T	0.0664850945540082	0.053876956591708	0.107932058139704
SCX	chr8:144275610:G:A	IAV	NK	-0.0495458411159481	0.0395076618121201	0.103645709544788
SCX	chr8:144275610:G:A	IAV	CD8T	0.00683702418398821	0.0399674562968458	0.432836144793475
SCX	chr8:144275610:G:A	IAV	monocyte	-0.0454360376292948	0.050419289561256	0.183463254339859
SCX	chr8:144275610:G:A	IAV	B	0.29218887503844	0.0581772088934487	2.39100447496302e-08
SCX	chr8:144275610:G:A	IAV	CD4T	-0.0019210131907633	0.0513246425029781	0.488577896087699
SCX	chr8:144275610:G:A	LPS	NK	0.00852024117822555	0.0405198648656558	0.417329870104807
SCX	chr8:144275610:G:A	LPS	CD8T	0.0275254957631355	0.0421624483318078	0.256900801434714
SCX	chr8:144275610:G:A	LPS	monocyte	0.0322366531518736	0.0546495257805706	0.278060853161313
SCX	chr8:144275610:G:A	LPS	B	0.313374195673809	0.056189619224914	5.27723500303526e-09
SCX	chr8:144275610:G:A	LPS	CD4T	0.00543407853720345	0.0525463040658822	0.455715334087599
SCX	chr8:144275610:G:A	Tcruzi	NK	-0.00046416832596343	0.0552093754813378	0.495056179198106
SCX	chr8:144275610:G:A	Tcruzi	CD8T	-0.0184491344748754	0.0490383306599196	0.355760284301897
SCX	chr8:144275610:G:A	Tcruzi	monocyte	-0.0654285893557172	0.0561939810387264	0.121039353317374
SCX	chr8:144275610:G:A	Tcruzi	B	0.300986669875684	0.0553750819314982	1.26887637311691e-08
SCX	chr8:144275610:G:A	Tcruzi	CD4T	0.0908336427907205	0.0527006925412659	0.0406934809807675
SCX	chr8:144312483:G:C	NI	NK	-0.00446734176325815	0.0319386061213459	0.586396553242497
SCX	chr8:144312483:G:C	NI	CD8T	0.00512245344576598	0.0366631182250112	0.601782620598722
SCX	chr8:144312483:G:C	NI	monocyte	-0.0152214099235713	0.0453566222719034	0.492890991062702
SCX	chr8:144312483:G:C	NI	B	-0.0395819499168999	0.053586440180346	0.375094273589174
SCX	chr8:144312483:G:C	NI	CD4T	3.36372265502353e-05	0.0435531567864654	0.621035919623533
SCX	chr8:144312483:G:C	IAV	NK	-0.00442100354860142	0.0293911284231032	0.580587774311982
SCX	chr8:144312483:G:C	IAV	CD8T	-0.0205207976347591	0.0366327258651936	0.443201474435463
SCX	chr8:144312483:G:C	IAV	monocyte	-0.0216949429664089	0.0407289895469007	0.448643189163447
SCX	chr8:144312483:G:C	IAV	B	-0.0305802511203285	0.0449819521594812	0.393953349799414
SCX	chr8:144312483:G:C	IAV	CD4T	-0.0169561379239665	0.0415785046060137	0.499343773585833
SCX	chr8:144312483:G:C	LPS	NK	0.00987908730901329	0.0345102942543986	0.551088404250251
SCX	chr8:144312483:G:C	LPS	CD8T	0.00663506417373663	0.0328362806215208	0.578653299317551
SCX	chr8:144312483:G:C	LPS	monocyte	-0.0532886935081984	0.0659813084640801	0.314766328641558
SCX	chr8:144312483:G:C	LPS	B	-0.0337283021528681	0.0492474972291244	0.391974336884713
SCX	chr8:144312483:G:C	LPS	CD4T	0.00438914723477371	0.0421239231199936	0.609535942960236
SCX	chr8:144312483:G:C	Tcruzi	NK	-0.00603064127574834	0.0360788998975734	0.577406015800101
SCX	chr8:144312483:G:C	Tcruzi	CD8T	0.00184737801852296	0.0348805431657623	0.626491878092106
SCX	chr8:144312483:G:C	Tcruzi	monocyte	-0.010275622848042	0.043411473985919	0.534780124223969
SCX	chr8:144312483:G:C	Tcruzi	B	-0.0347738301013566	0.0491047976627467	0.384768758002934
SCX	chr8:144312483:G:C	Tcruzi	CD4T	0.00308615356267601	0.0414486643988521	0.620232978873777
SCX	chr8:144318103:G:T	NI	NK	-0.000768638616998245	0.0438847788342919	0.651054716104601
SCX	chr8:144318103:G:T	NI	CD8T	0.00502377281423858	0.0505359936125011	0.616808580628569
SCX	chr8:144318103:G:T	NI	monocyte	0.0173949672465855	0.0676294537816106	0.538063487919291
SCX	chr8:144318103:G:T	NI	B	0.0189706260823518	0.0579785504479291	0.54863867650308
SCX	chr8:144318103:G:T	NI	CD4T	0.0328517559789734	0.0760080498350194	0.49991361317388
SCX	chr8:144318103:G:T	IAV	NK	-0.00705898264578253	0.0423620890374457	0.609513479084697
SCX	chr8:144318103:G:T	IAV	CD8T	-0.000829297987660346	0.0386148276618754	0.651751433372339
SCX	chr8:144318103:G:T	IAV	monocyte	-0.00326114048175466	0.0507508375964295	0.635787916044222
SCX	chr8:144318103:G:T	IAV	B	0.0137250094611092	0.0490563015634006	0.563643790841903
SCX	chr8:144318103:G:T	IAV	CD4T	0.0185051469139051	0.0580004243180884	0.552014013067308
SCX	chr8:144318103:G:T	LPS	NK	-8.62419126213121e-05	0.0435778269967164	0.64539851065709
SCX	chr8:144318103:G:T	LPS	CD8T	-0.000571693964454577	0.0436937236742448	0.643716869080297
SCX	chr8:144318103:G:T	LPS	monocyte	-0.015920451904274	0.0672105431911022	0.569343271069629
SCX	chr8:144318103:G:T	LPS	B	0.0166351383733558	0.0563080863747985	0.554757929438978
SCX	chr8:144318103:G:T	LPS	CD4T	0.0203665031852775	0.0634836493729062	0.547289470691637
SCX	chr8:144318103:G:T	Tcruzi	NK	-0.0034367861935461	0.0472662840373048	0.634539493491283
SCX	chr8:144318103:G:T	Tcruzi	CD8T	0.00789695427782599	0.0492654164165323	0.599047468320765
SCX	chr8:144318103:G:T	Tcruzi	monocyte	-0.00447248143860626	0.0601719084083309	0.627842568910416
SCX	chr8:144318103:G:T	Tcruzi	B	0.0127684743346977	0.0522064989977985	0.572071868219975
SCX	chr8:144318103:G:T	Tcruzi	CD4T	0.0166177934177097	0.0617637110536375	0.564850721229373
SCX	chr8:144344833:A:G	NI	NK	0.021310200169917	0.0652624617831294	0.505848419080192
SCX	chr8:144344833:A:G	NI	CD8T	0.0349796799165417	0.0796026521396066	0.46759185745905
SCX	chr8:144344833:A:G	NI	monocyte	0.00612207896181805	0.0858199622123932	0.563813218993509
SCX	chr8:144344833:A:G	NI	B	0.0114541771383957	0.0718281730021203	0.556593629738408
SCX	chr8:144344833:A:G	NI	CD4T	0.0620597217498689	0.114378909670591	0.418570363680428
SCX	chr8:144344833:A:G	IAV	NK	0.0181654328716073	0.0599310776890411	0.512843115469031
SCX	chr8:144344833:A:G	IAV	CD8T	0.0165250053995908	0.0558306593918539	0.512503377071793
SCX	chr8:144344833:A:G	IAV	monocyte	0.0198129018775981	0.0720003366142233	0.525189266227716
SCX	chr8:144344833:A:G	IAV	B	0.0103039366422265	0.0624147053326239	0.55518298667401
SCX	chr8:144344833:A:G	IAV	CD4T	0.0401282937187332	0.0862782191027574	0.457861100152368
SCX	chr8:144344833:A:G	LPS	NK	0.019703780369102	0.0644731728826667	0.507795733414016
SCX	chr8:144344833:A:G	LPS	CD8T	0.029610462718918	0.068219149658665	0.465273545233968
SCX	chr8:144344833:A:G	LPS	monocyte	0.0360266381556168	0.0943108924403597	0.475941317094162
SCX	chr8:144344833:A:G	LPS	B	0.0116489468195315	0.0715763612662613	0.551208854045389
SCX	chr8:144344833:A:G	LPS	CD4T	0.048892720560494	0.0984911951368392	0.44235371397258
SCX	chr8:144344833:A:G	Tcruzi	NK	0.0230038117652386	0.0686693367600106	0.50103832210102
SCX	chr8:144344833:A:G	Tcruzi	CD8T	0.0318341692585137	0.0753947684280854	0.471648079531089
SCX	chr8:144344833:A:G	Tcruzi	monocyte	0.0225279671843225	0.0837785721236454	0.522255999424128
SCX	chr8:144344833:A:G	Tcruzi	B	0.0161220997637429	0.0691547418550004	0.534170921963925
SCX	chr8:144344833:A:G	Tcruzi	CD4T	0.061898356913297	0.11150191139956	0.418454505111415
SCX	chr8:144345960:G:A	NI	NK	-0.00588763883761542	0.0497893796872561	0.589207508336204
SCX	chr8:144345960:G:A	NI	CD8T	0.00628274358915823	0.0571991574295656	0.592122899717538
SCX	chr8:144345960:G:A	NI	monocyte	0.0577885866452379	0.0930840494129819	0.373830014434274
SCX	chr8:144345960:G:A	NI	B	0.0110935939983995	0.0596002798061799	0.562110193013558
SCX	chr8:144345960:G:A	NI	CD4T	0.00639049839545865	0.0708110872991498	0.588623231201847
SCX	chr8:144345960:G:A	IAV	NK	-0.0136552004593581	0.0498264457860609	0.541960203349948
SCX	chr8:144345960:G:A	IAV	CD8T	-0.00895146178312595	0.0454490581162279	0.567056558158411
SCX	chr8:144345960:G:A	IAV	monocyte	0.0291761985649171	0.0635426176659702	0.4641620830717
SCX	chr8:144345960:G:A	IAV	B	0.00908501487640446	0.0521582165099152	0.565182220343526
SCX	chr8:144345960:G:A	IAV	CD4T	-0.0151740699439606	0.0648447392827802	0.558133018000079
SCX	chr8:144345960:G:A	LPS	NK	-0.0142964462029155	0.0527173594404324	0.539835045423099
SCX	chr8:144345960:G:A	LPS	CD8T	0.00506901013919402	0.0490574859569176	0.58998585568157
SCX	chr8:144345960:G:A	LPS	monocyte	0.0472258965503539	0.0843589785053051	0.414735626457545
SCX	chr8:144345960:G:A	LPS	B	0.0170929749993945	0.0615449700299937	0.530292965866592
SCX	chr8:144345960:G:A	LPS	CD4T	-0.0061982047024372	0.0665639905464745	0.59718326984729
SCX	chr8:144345960:G:A	Tcruzi	NK	-0.00565000311511518	0.0526367856952634	0.591265683436603
SCX	chr8:144345960:G:A	Tcruzi	CD8T	0.00119026855806717	0.0542283510204016	0.615421673814628
SCX	chr8:144345960:G:A	Tcruzi	monocyte	0.0472967791020395	0.0829129087063809	0.419589912734032
SCX	chr8:144345960:G:A	Tcruzi	B	0.0124795343758848	0.0571843731021625	0.550780680925141
SCX	chr8:144345960:G:A	Tcruzi	CD4T	0.00579136088325635	0.066419918043316	0.595830211152259
SCX	chr8:144352488:C:G	NI	NK	-0.00257713515928965	0.0242792771852316	0.644782091080262
SCX	chr8:144352488:C:G	NI	CD8T	0.0276355704578487	0.0456005077640754	0.468331017727739
SCX	chr8:144352488:C:G	NI	monocyte	-0.00841627900840816	0.0350255384042491	0.561968466631592
SCX	chr8:144352488:C:G	NI	B	-0.0233589767277555	0.0395405367640928	0.4749395535557
SCX	chr8:144352488:C:G	NI	CD4T	-0.00161956810030639	0.0329100220673189	0.64967677526321
SCX	chr8:144352488:C:G	IAV	NK	-0.00463652497049448	0.0227210525486147	0.613926771423447
SCX	chr8:144352488:C:G	IAV	CD8T	0.000689085430958319	0.0212809065296596	0.659561773160912
SCX	chr8:144352488:C:G	IAV	monocyte	-0.0148752777282108	0.0317944849788694	0.519746437069545
SCX	chr8:144352488:C:G	IAV	B	-0.0135451417261302	0.0301758330904252	0.523908323172856
SCX	chr8:144352488:C:G	IAV	CD4T	-0.00424774895948589	0.0287736103006702	0.628697170007244
SCX	chr8:144352488:C:G	LPS	NK	0.00275264935254469	0.0237508848000632	0.636878081471104
SCX	chr8:144352488:C:G	LPS	CD8T	0.00817860849612808	0.0251610305090243	0.570781196387446
SCX	chr8:144352488:C:G	LPS	monocyte	-0.0173780018803859	0.0373575004281868	0.505724491102382
SCX	chr8:144352488:C:G	LPS	B	-0.0187763325107245	0.0356257117799634	0.494346916588022
SCX	chr8:144352488:C:G	LPS	CD4T	0.000222224994539453	0.030528127595507	0.668002264041884
SCX	chr8:144352488:C:G	Tcruzi	NK	-0.00036710687619255	0.0269469618604663	0.669587285771372
SCX	chr8:144352488:C:G	Tcruzi	CD8T	0.00957610634528172	0.0283695150015097	0.569453181219555
SCX	chr8:144352488:C:G	Tcruzi	monocyte	-0.00684010153033727	0.0328974937102453	0.591876124273075
SCX	chr8:144352488:C:G	Tcruzi	B	-0.0114134759979061	0.0305957748857102	0.545982227814511
SCX	chr8:144352488:C:G	Tcruzi	CD4T	-0.00514330407364225	0.0314681423962007	0.624949659400651
SCX	chr8:144360047:C:T	NI	NK	0.0175744594832816	0.0497045131933966	0.534952975065701
SCX	chr8:144360047:C:T	NI	CD8T	0.0132695324363007	0.0526518247462333	0.568603317913847
SCX	chr8:144360047:C:T	NI	monocyte	-0.00621491569132197	0.062361328108204	0.592584776452482
SCX	chr8:144360047:C:T	NI	B	-0.0106903366687759	0.0539744077231894	0.589752363369492
SCX	chr8:144360047:C:T	NI	CD4T	0.00603967120712096	0.0631138033698356	0.605745823387847
SCX	chr8:144360047:C:T	IAV	NK	0.0154603838415408	0.0450190803775738	0.538504406304654
SCX	chr8:144360047:C:T	IAV	CD8T	0.00928972294897392	0.0392930840317169	0.572051775979108
SCX	chr8:144360047:C:T	IAV	monocyte	-0.00181537352369885	0.0502558447565416	0.635206257507244
SCX	chr8:144360047:C:T	IAV	B	-0.0147135976900265	0.0507965886645657	0.560936028892527
SCX	chr8:144360047:C:T	IAV	CD4T	0.00869832110077694	0.0540435870108462	0.59616676684806
SCX	chr8:144360047:C:T	LPS	NK	0.00459074343714812	0.0438053773102283	0.604106509173464
SCX	chr8:144360047:C:T	LPS	CD8T	0.00682908586753413	0.0436242762806191	0.590789990665324
SCX	chr8:144360047:C:T	LPS	monocyte	-0.00706867645112652	0.0616487590854932	0.598101029826909
SCX	chr8:144360047:C:T	LPS	B	-0.0222418456950268	0.0626570792504878	0.531228049273464
SCX	chr8:144360047:C:T	LPS	CD4T	0.0119358175581114	0.0604698447043726	0.582213508686972
SCX	chr8:144360047:C:T	Tcruzi	NK	0.00965141910317383	0.047250831993329	0.579078891070612
SCX	chr8:144360047:C:T	Tcruzi	CD8T	0.00981018775624453	0.04949135945627	0.582316527752637
SCX	chr8:144360047:C:T	Tcruzi	monocyte	-0.00544537177433075	0.0592220969805222	0.614285021181687
SCX	chr8:144360047:C:T	Tcruzi	B	-0.0163281912639143	0.0554076557579884	0.557508789556296
SCX	chr8:144360047:C:T	Tcruzi	CD4T	0.00629881889750131	0.0592242619088792	0.609655194944285
SCYL3	chr1:169750696:T:A	NI	NK	-0.0504503069273209	0.0579896918397722	0.183290428627009
SCYL3	chr1:169750696:T:A	NI	CD8T	-0.100869901806267	0.0615168417620997	0.0515416421861558
SCYL3	chr1:169750696:T:A	NI	monocyte	-0.0266655250357459	0.0735713225287797	0.352473156025599
SCYL3	chr1:169750696:T:A	NI	B	-0.0232982294621408	0.0642278391995157	0.340147537487074
SCYL3	chr1:169750696:T:A	NI	CD4T	-0.188720156746259	0.0839051560831054	0.014996407775636
SCYL3	chr1:169750696:T:A	IAV	NK	-0.0569428738327993	0.0547171738842567	0.141098767413199
SCYL3	chr1:169750696:T:A	IAV	CD8T	-0.0696873996626254	0.0518143621268583	0.080902480914217
SCYL3	chr1:169750696:T:A	IAV	monocyte	-0.0404828444648071	0.0644244271218459	0.264978715817812
SCYL3	chr1:169750696:T:A	IAV	B	-0.0224028013351946	0.0558886341086653	0.327586048940645
SCYL3	chr1:169750696:T:A	IAV	CD4T	-0.140055393795036	0.0655745390403344	0.0194529514506454
SCYL3	chr1:169750696:T:A	LPS	NK	-0.070892691914058	0.0589440738386701	0.106729759909313
SCYL3	chr1:169750696:T:A	LPS	CD8T	-0.0903785780315428	0.0560268914879422	0.0497586574683569
SCYL3	chr1:169750696:T:A	LPS	monocyte	-0.0104593514755824	0.0737563869319813	0.433491853992493
SCYL3	chr1:169750696:T:A	LPS	B	-0.0343849639634876	0.0623499235178464	0.279188998872843
SCYL3	chr1:169750696:T:A	LPS	CD4T	-0.197412769568009	0.0845317382296574	0.0135444514841572
SCYL3	chr1:169750696:T:A	Tcruzi	NK	-0.0492854150244289	0.0600025236404009	0.195073372046928
SCYL3	chr1:169750696:T:A	Tcruzi	CD8T	-0.114852254693334	0.0628589031934203	0.0315408265115755
SCYL3	chr1:169750696:T:A	Tcruzi	monocyte	-0.0190953617333485	0.0710963450138727	0.387352464048215
SCYL3	chr1:169750696:T:A	Tcruzi	B	-0.0459894108273407	0.0600500009769018	0.215968448791833
SCYL3	chr1:169750696:T:A	Tcruzi	CD4T	-0.172238899934893	0.0768847815004755	0.0161098562840366
SCYL3	chr1:169762390:T:C	NI	NK	0.0111984322033686	0.0545471653044296	0.578249972738009
SCYL3	chr1:169762390:T:C	NI	CD8T	0.00418780858956427	0.0581643887002615	0.618030615545023
SCYL3	chr1:169762390:T:C	NI	monocyte	-0.0134738857859599	0.0731575865622523	0.557413067180371
SCYL3	chr1:169762390:T:C	NI	B	0.0136688590547625	0.0611097174987666	0.572930016166746
SCYL3	chr1:169762390:T:C	NI	CD4T	-0.00735101056519039	0.0716745777461944	0.601539675351746
SCYL3	chr1:169762390:T:C	IAV	NK	0.00867508358365905	0.0499039056187932	0.587751329975128
SCYL3	chr1:169762390:T:C	IAV	CD8T	0.00926590151904188	0.0468610294600761	0.581607456667077
SCYL3	chr1:169762390:T:C	IAV	monocyte	-0.0277747691014126	0.0755132512455216	0.5138202518755
SCYL3	chr1:169762390:T:C	IAV	B	0.00592783475367453	0.0502406851245761	0.60379500606195
SCYL3	chr1:169762390:T:C	IAV	CD4T	-0.00646727820012734	0.0603115451944956	0.60842707178632
SCYL3	chr1:169762390:T:C	LPS	NK	0.0106774155543524	0.0545936105579916	0.577404427900123
SCYL3	chr1:169762390:T:C	LPS	CD8T	0.00588579500502758	0.0511369458277774	0.601773840243573
SCYL3	chr1:169762390:T:C	LPS	monocyte	-0.0272517200441116	0.0799235628715995	0.515522937246873
SCYL3	chr1:169762390:T:C	LPS	B	0.00613273719443901	0.057647705506275	0.602685388081691
SCYL3	chr1:169762390:T:C	LPS	CD4T	-0.00691225173852156	0.0661970831221592	0.604079520410477
SCYL3	chr1:169762390:T:C	Tcruzi	NK	0.00880858480509942	0.0550007143716522	0.589534939665626
SCYL3	chr1:169762390:T:C	Tcruzi	CD8T	0.00753083731808846	0.0569447774544933	0.599593821120205
SCYL3	chr1:169762390:T:C	Tcruzi	monocyte	-0.0171733020262264	0.0710441632296819	0.558041601328497
SCYL3	chr1:169762390:T:C	Tcruzi	B	0.0185287481089005	0.0628070598722889	0.547399166288112
SCYL3	chr1:169762390:T:C	Tcruzi	CD4T	-0.00797387632318067	0.0676914713270223	0.6044651759142
SCYL3	chr1:169778533:C:T	NI	NK	-0.0126933418917201	0.0607897221475622	0.566100152007714
SCYL3	chr1:169778533:C:T	NI	CD8T	-0.0184937547157481	0.0712786118931998	0.550751682404654
SCYL3	chr1:169778533:C:T	NI	monocyte	-0.0186862932851837	0.084007899344266	0.538784947715722
SCYL3	chr1:169778533:C:T	NI	B	-0.00544858573262732	0.0655487546620035	0.603205279947336
SCYL3	chr1:169778533:C:T	NI	CD4T	-0.0190882960008478	0.0860516805966463	0.553994828741705
SCYL3	chr1:169778533:C:T	IAV	NK	-0.012540837257455	0.0567480640403454	0.562283037766353
SCYL3	chr1:169778533:C:T	IAV	CD8T	-0.0163793310723776	0.0550732883150392	0.538176349474361
SCYL3	chr1:169778533:C:T	IAV	monocyte	-0.0179688478795912	0.0705596817656433	0.552213068341344
SCYL3	chr1:169778533:C:T	IAV	B	-0.00918682936206571	0.0571323174300557	0.581469311777748
SCYL3	chr1:169778533:C:T	IAV	CD4T	-0.0215851751687477	0.0750366511125292	0.542026953881461
SCYL3	chr1:169778533:C:T	LPS	NK	-0.0169752137391989	0.0630656527914246	0.542529816102617
SCYL3	chr1:169778533:C:T	LPS	CD8T	-0.0202855798755302	0.0641646810451462	0.52737187113864
SCYL3	chr1:169778533:C:T	LPS	monocyte	-0.0162145294201422	0.0819590665324546	0.556307987822505
SCYL3	chr1:169778533:C:T	LPS	B	-0.0118579652562114	0.0662766978776866	0.571078023628971
SCYL3	chr1:169778533:C:T	LPS	CD4T	-0.0219512875590532	0.0817698370013179	0.54306171443275
SCYL3	chr1:169778533:C:T	Tcruzi	NK	-0.0204968304393008	0.066923205117418	0.533620052728623
SCYL3	chr1:169778533:C:T	Tcruzi	CD8T	-0.0198634910200979	0.0698122049161447	0.541178170831178
SCYL3	chr1:169778533:C:T	Tcruzi	monocyte	-0.0160081446210134	0.0800020302841487	0.564113916713307
SCYL3	chr1:169778533:C:T	Tcruzi	B	-0.0108707936163499	0.063236565461766	0.576562800461747
SCYL3	chr1:169778533:C:T	Tcruzi	CD4T	-0.0161208271938813	0.0806232696842048	0.566557035106528
SCYL3	chr1:169833370:C:T	NI	NK	0.0135789426414685	0.0681756746176094	0.518655722653458
SCYL3	chr1:169833370:C:T	NI	CD8T	0.0454935511218615	0.0851378564848667	0.410505926480517
SCYL3	chr1:169833370:C:T	NI	monocyte	0.0205213204148169	0.0914037490942012	0.498822143439238
SCYL3	chr1:169833370:C:T	NI	B	0.0224408453229319	0.0764176578782862	0.490926666346216
SCYL3	chr1:169833370:C:T	NI	CD4T	0.0933896763266504	0.133626035325811	0.332377800240206
SCYL3	chr1:169833370:C:T	IAV	NK	0.0137443106462341	0.0633314632201393	0.513236705548924
SCYL3	chr1:169833370:C:T	IAV	CD8T	0.0228672728382772	0.0604872375958137	0.461705624417573
SCYL3	chr1:169833370:C:T	IAV	monocyte	0.0297062434993066	0.080135332720741	0.470456591009503
SCYL3	chr1:169833370:C:T	IAV	B	0.0226939613818973	0.0669999118230289	0.477523703838232
SCYL3	chr1:169833370:C:T	IAV	CD4T	0.0647349688295174	0.0993571541202095	0.365180370546893
SCYL3	chr1:169833370:C:T	LPS	NK	0.0185477076061328	0.0688216233773385	0.494312858459784
SCYL3	chr1:169833370:C:T	LPS	CD8T	0.0265453132590588	0.0684289076801683	0.453782024408377
SCYL3	chr1:169833370:C:T	LPS	monocyte	0.0387496882651771	0.0971284679486551	0.450875616405048
SCYL3	chr1:169833370:C:T	LPS	B	0.0184091846966918	0.0752489664979519	0.501101986291151
SCYL3	chr1:169833370:C:T	LPS	CD4T	0.0803846917667086	0.117306567951822	0.346693302834798
SCYL3	chr1:169833370:C:T	Tcruzi	NK	0.00812846669256111	0.0710607434891198	0.540641788625969
SCYL3	chr1:169833370:C:T	Tcruzi	CD8T	0.0367660423454135	0.0782267639472506	0.430715502585109
SCYL3	chr1:169833370:C:T	Tcruzi	monocyte	0.0256118082873605	0.0890704635255814	0.493316379529362
SCYL3	chr1:169833370:C:T	Tcruzi	B	0.0286486629634883	0.0749834724990793	0.462674549593434
SCYL3	chr1:169833370:C:T	Tcruzi	CD4T	0.0772029907849185	0.115104053815181	0.355871233074148
SCYL3	chr1:169833760:A:G	NI	NK	0.0592987331298802	0.0538767989007187	0.157554616212376
SCYL3	chr1:169833760:A:G	NI	CD8T	0.0885695728299365	0.0629556009440905	0.104493597406212
SCYL3	chr1:169833760:A:G	NI	monocyte	0.0908271439839054	0.0757154824595118	0.127120832756387
SCYL3	chr1:169833760:A:G	NI	B	0.0343202314737701	0.0544228735695474	0.287707380778139
SCYL3	chr1:169833760:A:G	NI	CD4T	0.102518099902646	0.0730757496388793	0.105848346333854
SCYL3	chr1:169833760:A:G	IAV	NK	0.0546169122577381	0.0503249159722599	0.160064197977746
SCYL3	chr1:169833760:A:G	IAV	CD8T	0.0607953942259549	0.0492748244553702	0.126269542006197
SCYL3	chr1:169833760:A:G	IAV	monocyte	0.0522840558447972	0.0572873908124805	0.206362871571874
SCYL3	chr1:169833760:A:G	IAV	B	0.0361307050428802	0.0483500772089203	0.252789064784014
SCYL3	chr1:169833760:A:G	IAV	CD4T	0.0901016745490962	0.0633622932085363	0.104077778161785
SCYL3	chr1:169833760:A:G	LPS	NK	0.052343198634801	0.0516948589332229	0.178951728440742
SCYL3	chr1:169833760:A:G	LPS	CD8T	0.0734601294890528	0.0546402620439406	0.110955744146133
SCYL3	chr1:169833760:A:G	LPS	monocyte	0.0748755283332136	0.070415135409601	0.164654997177821
SCYL3	chr1:169833760:A:G	LPS	B	0.0354195368023054	0.0539184598698858	0.278537467510199
SCYL3	chr1:169833760:A:G	LPS	CD4T	0.0941713927386981	0.0666972576578897	0.106911674320054
SCYL3	chr1:169833760:A:G	Tcruzi	NK	0.0607525645247233	0.0552610440948386	0.157495901288079
SCYL3	chr1:169833760:A:G	Tcruzi	CD8T	0.077839595796289	0.0579461941749456	0.114954867656853
SCYL3	chr1:169833760:A:G	Tcruzi	monocyte	0.0845761010939301	0.0722587320268225	0.14030933882165
SCYL3	chr1:169833760:A:G	Tcruzi	B	0.0419877701914591	0.0525308260370255	0.238061709917305
SCYL3	chr1:169833760:A:G	Tcruzi	CD4T	0.10665385994367	0.0731104087957744	0.0976704990027696
SCYL3	chr1:169861849:G:C	NI	NK	0.00173312693635239	0.0469501729509572	0.644065918191912
SCYL3	chr1:169861849:G:C	NI	CD8T	-0.00162443193824036	0.0529303140964525	0.641128034683371
SCYL3	chr1:169861849:G:C	NI	monocyte	-0.00149158147075173	0.0637682726053049	0.617259027464874
SCYL3	chr1:169861849:G:C	NI	B	0.00231480811600192	0.0521019092634421	0.643002902599698
SCYL3	chr1:169861849:G:C	NI	CD4T	-0.0176292347685157	0.069576533503616	0.566868905302053
SCYL3	chr1:169861849:G:C	IAV	NK	0.00541397268262502	0.0445164992761719	0.620867224546879
SCYL3	chr1:169861849:G:C	IAV	CD8T	3.46689530114781e-05	0.0400969679507122	0.650577766160945
SCYL3	chr1:169861849:G:C	IAV	monocyte	0.0058309290778948	0.0533432188639513	0.622571567579927
SCYL3	chr1:169861849:G:C	IAV	B	0.00176658309466862	0.0447384732042846	0.644077424777243
SCYL3	chr1:169861849:G:C	IAV	CD4T	-0.012001984016216	0.0570619119693523	0.590230640804986
SCYL3	chr1:169861849:G:C	LPS	NK	0.00350509258516006	0.0475860700798606	0.629110628613861
SCYL3	chr1:169861849:G:C	LPS	CD8T	0.00471453792507558	0.0472216180769075	0.624102296243744
SCYL3	chr1:169861849:G:C	LPS	monocyte	-0.000786730611146313	0.0636250979473754	0.635438793686666
SCYL3	chr1:169861849:G:C	LPS	B	-0.00102767861785043	0.0516218070828703	0.640998378868779
SCYL3	chr1:169861849:G:C	LPS	CD4T	-0.0122682496699939	0.0624850020978724	0.589466325718521
SCYL3	chr1:169861849:G:C	Tcruzi	NK	0.00718708687576927	0.0500986539663672	0.612841970476339
SCYL3	chr1:169861849:G:C	Tcruzi	CD8T	-0.00212895147974882	0.0509378282041036	0.636610947942163
SCYL3	chr1:169861849:G:C	Tcruzi	monocyte	0.00525751937483338	0.061065250032893	0.62262727436367
SCYL3	chr1:169861849:G:C	Tcruzi	B	-9.77841070345709e-06	0.0491051400588462	0.649343435020603
SCYL3	chr1:169861849:G:C	Tcruzi	CD4T	-0.0133774842316541	0.0637103330956794	0.588744484325084
SCYL3	chr1:169877432:A:G	NI	NK	0.00214631485063348	0.0454244465672573	0.635898844059077
SCYL3	chr1:169877432:A:G	NI	CD8T	-0.00648342441704765	0.0466907133689986	0.584407479506728
SCYL3	chr1:169877432:A:G	NI	monocyte	-0.0275025038195824	0.0632618195546941	0.468954755376932
SCYL3	chr1:169877432:A:G	NI	B	-0.0565667477648862	0.0760621944827743	0.369210171696183
SCYL3	chr1:169877432:A:G	NI	CD4T	-0.0125082475248137	0.0557169543176375	0.552901621267499
SCYL3	chr1:169877432:A:G	IAV	NK	-0.00138063965635008	0.0423012065647307	0.61866002341949
SCYL3	chr1:169877432:A:G	IAV	CD8T	-0.00258791275064779	0.0390252981843132	0.606845236300505
SCYL3	chr1:169877432:A:G	IAV	monocyte	0.0426870697984022	0.120878090685408	0.510183323100879
SCYL3	chr1:169877432:A:G	IAV	B	-0.0345202609674137	0.0541175582700008	0.413031829343883
SCYL3	chr1:169877432:A:G	IAV	CD4T	-0.0129432855547346	0.0479121154045046	0.54566970507828
SCYL3	chr1:169877432:A:G	LPS	NK	0.0125031036992715	0.0502925414354482	0.57299907012539
SCYL3	chr1:169877432:A:G	LPS	CD8T	-0.00819919229581761	0.042163002291219	0.565618439927949
SCYL3	chr1:169877432:A:G	LPS	monocyte	-0.025900967224552	0.0629536369876979	0.487892447171167
SCYL3	chr1:169877432:A:G	LPS	B	-0.0462901689062485	0.0659236211810547	0.386755229067442
SCYL3	chr1:169877432:A:G	LPS	CD4T	-0.00646665404789272	0.0505695720173873	0.583654740325692
SCYL3	chr1:169877432:A:G	Tcruzi	NK	-0.00534902702493398	0.046593339367406	0.594629899102802
SCYL3	chr1:169877432:A:G	Tcruzi	CD8T	-0.0116442016238471	0.0464418261843892	0.550769426338085
SCYL3	chr1:169877432:A:G	Tcruzi	monocyte	-0.0185877213202973	0.0575098323475913	0.523067581200524
SCYL3	chr1:169877432:A:G	Tcruzi	B	-0.0497046952854188	0.0683497353961614	0.375718140365716
SCYL3	chr1:169877432:A:G	Tcruzi	CD4T	-0.00622776815761789	0.0524509930572063	0.587004197439523
SCYL3	chr1:169877742:T:C	NI	NK	-0.00412039002574797	0.0444926813477012	0.617097701246501
SCYL3	chr1:169877742:T:C	NI	CD8T	0.0118407341423593	0.0495189964623976	0.567864396345761
SCYL3	chr1:169877742:T:C	NI	monocyte	-0.00226568163439378	0.0596838908008616	0.60937925685935
SCYL3	chr1:169877742:T:C	NI	B	-0.026195155399559	0.0608366847109924	0.504807364912193
SCYL3	chr1:169877742:T:C	NI	CD4T	0.0243326229219938	0.063392123764556	0.510684794113046
SCYL3	chr1:169877742:T:C	IAV	NK	-0.00792045605772851	0.0427896088314966	0.590973368665507
SCYL3	chr1:169877742:T:C	IAV	CD8T	-0.00405205337279681	0.0387291298447376	0.617993879323191
SCYL3	chr1:169877742:T:C	IAV	monocyte	0.0151515709905941	0.0530847508081027	0.552356344441871
SCYL3	chr1:169877742:T:C	IAV	B	-0.00864851912039916	0.0434563186167877	0.581413327399583
SCYL3	chr1:169877742:T:C	IAV	CD4T	0.0126216223016363	0.0496465181843761	0.56017502394815
SCYL3	chr1:169877742:T:C	LPS	NK	-0.00809454668184622	0.0457561344325157	0.589324900657732
SCYL3	chr1:169877742:T:C	LPS	CD8T	-0.00432415514385917	0.0430934316068501	0.616398431305259
SCYL3	chr1:169877742:T:C	LPS	monocyte	0.0228588269783205	0.0653036184769007	0.515321790229178
SCYL3	chr1:169877742:T:C	LPS	B	-0.0187288481672176	0.0542435388498578	0.532081618901026
SCYL3	chr1:169877742:T:C	LPS	CD4T	0.021846441032282	0.0579582059478785	0.517825527758831
SCYL3	chr1:169877742:T:C	Tcruzi	NK	-0.00960855717355155	0.0478755354135014	0.584705712047567
SCYL3	chr1:169877742:T:C	Tcruzi	CD8T	0.00173165659110006	0.045957876557693	0.622826638813014
SCYL3	chr1:169877742:T:C	Tcruzi	monocyte	0.00463612269780606	0.0561197052572184	0.607209482254698
SCYL3	chr1:169877742:T:C	Tcruzi	B	-0.0176682891585724	0.0517509295777585	0.535690668656834
SCYL3	chr1:169877742:T:C	Tcruzi	CD4T	0.0223842878951321	0.0594552200214744	0.520970292761373
SCYL3	chr1:169882018:G:A	NI	NK	-0.064204878978316	0.040689387634521	0.053395490305285
SCYL3	chr1:169882018:G:A	NI	CD8T	-0.0944588593764592	0.0437122238092721	0.0175928707501964
SCYL3	chr1:169882018:G:A	NI	monocyte	-0.0403835311882056	0.0501380030846685	0.208505581199547
SCYL3	chr1:169882018:G:A	NI	B	-0.0132137152711897	0.0439049951569852	0.362415940854396
SCYL3	chr1:169882018:G:A	NI	CD4T	-0.107190383712465	0.0494863552548652	0.0187004192721086
SCYL3	chr1:169882018:G:A	IAV	NK	-0.0605272572313713	0.0385691947710858	0.0527749528516764
SCYL3	chr1:169882018:G:A	IAV	CD8T	-0.0535087574071441	0.0351605144570634	0.0610604903778803
SCYL3	chr1:169882018:G:A	IAV	monocyte	-0.0267096557962165	0.0430281494796448	0.265967692473779
SCYL3	chr1:169882018:G:A	IAV	B	-0.0207614643585365	0.0376776791891009	0.280388719152562
SCYL3	chr1:169882018:G:A	IAV	CD4T	-0.0942783828948748	0.0428479935689642	0.0171812922133122
SCYL3	chr1:169882018:G:A	LPS	NK	-0.079334779766667	0.0434209495486924	0.0274827074582403
SCYL3	chr1:169882018:G:A	LPS	CD8T	-0.0771847612144414	0.0388957183194916	0.0234193516343725
SCYL3	chr1:169882018:G:A	LPS	monocyte	0.00480412432699417	0.0515595826308672	0.487705709856151
SCYL3	chr1:169882018:G:A	LPS	B	-0.0299740713229446	0.0419699823383274	0.231256381688306
SCYL3	chr1:169882018:G:A	LPS	CD4T	-0.116583752950503	0.0488053557021073	0.0126001420497172
SCYL3	chr1:169882018:G:A	Tcruzi	NK	-0.0812490148637836	0.0450450337101588	0.02872052142354
SCYL3	chr1:169882018:G:A	Tcruzi	CD8T	-0.0991245690870404	0.0446978513228116	0.0143495226231465
SCYL3	chr1:169882018:G:A	Tcruzi	monocyte	-0.0297012132154731	0.0477889207720738	0.265976920365849
SCYL3	chr1:169882018:G:A	Tcruzi	B	-0.0288900084484146	0.0403346958108799	0.230954451535646
SCYL3	chr1:169882018:G:A	Tcruzi	CD4T	-0.111241318537004	0.0486075696021696	0.0144854627702924
SCYL3	chr1:169915528:C:A	NI	NK	0.0299585650303211	0.0733407522783007	0.492814141888393
SCYL3	chr1:169915528:C:A	NI	CD8T	0.0267316648353796	0.0759987971714839	0.517075601015791
SCYL3	chr1:169915528:C:A	NI	monocyte	0.00813670706467137	0.081774899085913	0.573053817192039
SCYL3	chr1:169915528:C:A	NI	B	0.00736262111601532	0.0662647790230423	0.591905504008905
SCYL3	chr1:169915528:C:A	NI	CD4T	0.0152695465324196	0.0839816450251405	0.562724696463501
SCYL3	chr1:169915528:C:A	IAV	NK	0.0197603609364947	0.0608470442153998	0.524233387487116
SCYL3	chr1:169915528:C:A	IAV	CD8T	0.0142205415677679	0.0541435681950355	0.544235974267025
SCYL3	chr1:169915528:C:A	IAV	monocyte	0.0135391464997432	0.0686643938236616	0.56632299307367
SCYL3	chr1:169915528:C:A	IAV	B	0.00858432852775195	0.0575554105165242	0.58145968401181
SCYL3	chr1:169915528:C:A	IAV	CD4T	0.00486747424462458	0.0702396134241287	0.600824208236177
SCYL3	chr1:169915528:C:A	LPS	NK	0.0267779788664008	0.0701030067768172	0.498657759418045
SCYL3	chr1:169915528:C:A	LPS	CD8T	0.021872110958161	0.0648905256137326	0.516082500158081
SCYL3	chr1:169915528:C:A	LPS	monocyte	0.0302258227346597	0.0925891495575382	0.507913015049896
SCYL3	chr1:169915528:C:A	LPS	B	0.00724740417364487	0.0658316060221858	0.586495621433727
SCYL3	chr1:169915528:C:A	LPS	CD4T	0.0118583145591352	0.0774046241357264	0.573045224562487
SCYL3	chr1:169915528:C:A	Tcruzi	NK	0.0213753587311514	0.0669694404515821	0.524976178803172
SCYL3	chr1:169915528:C:A	Tcruzi	CD8T	0.0233235446129571	0.0712726225710869	0.523954901857921
SCYL3	chr1:169915528:C:A	Tcruzi	monocyte	0.0117296429896278	0.0787391430305299	0.575673404922591
SCYL3	chr1:169915528:C:A	Tcruzi	B	0.00431106673815796	0.0626933429029474	0.601908292140762
SCYL3	chr1:169915528:C:A	Tcruzi	CD4T	0.0130531845661241	0.0787305809751536	0.573582014679962
SCYL3	chr1:169982856:C:T	NI	NK	0.00568571707199237	0.026200512728277	0.602367730859903
SCYL3	chr1:169982856:C:T	NI	CD8T	0.00264258815653641	0.0266088624105786	0.64039362466337
SCYL3	chr1:169982856:C:T	NI	monocyte	0.0183942081653638	0.0387415796451099	0.489753835660159
SCYL3	chr1:169982856:C:T	NI	B	-0.0208929189959697	0.0361803385344499	0.484859085859835
SCYL3	chr1:169982856:C:T	NI	CD4T	-0.00315054155442473	0.0320639202348283	0.63894118141619
SCYL3	chr1:169982856:C:T	IAV	NK	0.00644933555589377	0.0248883228509713	0.58991159304621
SCYL3	chr1:169982856:C:T	IAV	CD8T	0.00445112615992785	0.02271948544422	0.610245490829325
SCYL3	chr1:169982856:C:T	IAV	monocyte	0.0167762908440342	0.0338043085509937	0.511690381665976
SCYL3	chr1:169982856:C:T	IAV	B	-0.0188617595467027	0.0327163208086404	0.483594191766916
SCYL3	chr1:169982856:C:T	IAV	CD4T	-0.00109525890809684	0.026585414950672	0.665293391184535
SCYL3	chr1:169982856:C:T	LPS	NK	0.0183906426202276	0.0333598973955689	0.483573400312736
SCYL3	chr1:169982856:C:T	LPS	CD8T	0.00794431087632951	0.0254147192383342	0.568044462210353
SCYL3	chr1:169982856:C:T	LPS	monocyte	0.0046265457028245	0.0348282605118816	0.600146449059786
SCYL3	chr1:169982856:C:T	LPS	B	-0.0161375020814244	0.0330658047860026	0.509295925386385
SCYL3	chr1:169982856:C:T	LPS	CD4T	0.00569679922899707	0.0293418362338346	0.606898713997521
SCYL3	chr1:169982856:C:T	Tcruzi	NK	0.0133351242864139	0.0303304798329311	0.531980072217464
SCYL3	chr1:169982856:C:T	Tcruzi	CD8T	0.00425383966750006	0.0261225034744711	0.620569708608631
SCYL3	chr1:169982856:C:T	Tcruzi	monocyte	0.0183857904499114	0.0371285674979981	0.506661688643529
SCYL3	chr1:169982856:C:T	Tcruzi	B	-0.0197365622831236	0.0344305772576734	0.484334465316642
SCYL3	chr1:169982856:C:T	Tcruzi	CD4T	-3.22088014893669e-05	0.0294438613601528	0.671126741789471
SCYL3	chr1:169987519:C:T	NI	NK	0.0178977858437559	0.0605148919403993	0.543476873841376
SCYL3	chr1:169987519:C:T	NI	CD8T	0.0149721003100115	0.0656241078131445	0.56667084008052
SCYL3	chr1:169987519:C:T	NI	monocyte	-0.00943539054608275	0.075687646278962	0.577189893592154
SCYL3	chr1:169987519:C:T	NI	B	-0.000241048661608002	0.0610246813599062	0.634745105052856
SCYL3	chr1:169987519:C:T	NI	CD4T	0.00233014377610383	0.0766192894883836	0.615602566310623
SCYL3	chr1:169987519:C:T	IAV	NK	0.0206199954280392	0.0596712709929919	0.525637836498603
SCYL3	chr1:169987519:C:T	IAV	CD8T	0.0141616696866419	0.0516867656565461	0.551000126842367
SCYL3	chr1:169987519:C:T	IAV	monocyte	-0.00651497946920055	0.061592248391336	0.604809214932014
SCYL3	chr1:169987519:C:T	IAV	B	0.00165483390845485	0.0524129968820516	0.625128079375049
SCYL3	chr1:169987519:C:T	IAV	CD4T	0.00674631299201201	0.0647814240173792	0.60355490778373
SCYL3	chr1:169987519:C:T	LPS	NK	0.0247922811294225	0.0667889943119247	0.510638609419704
SCYL3	chr1:169987519:C:T	LPS	CD8T	0.0167632529689005	0.0591805850625695	0.543505636686208
SCYL3	chr1:169987519:C:T	LPS	monocyte	-0.00292351378858214	0.0737586903581043	0.610671445688391
SCYL3	chr1:169987519:C:T	LPS	B	0.00276547058506618	0.0606175949588491	0.615696185006872
SCYL3	chr1:169987519:C:T	LPS	CD4T	0.00241130208878324	0.0710208056533278	0.61715757253456
SCYL3	chr1:169987519:C:T	Tcruzi	NK	0.018714874822439	0.0626416620318945	0.541095868729795
SCYL3	chr1:169987519:C:T	Tcruzi	CD8T	0.0136760414260022	0.0627746417089594	0.568210667740257
SCYL3	chr1:169987519:C:T	Tcruzi	monocyte	-0.0178448541702392	0.0769563359823872	0.561082285381873
SCYL3	chr1:169987519:C:T	Tcruzi	B	0.00185240862171172	0.0577498199397668	0.623792769833358
SCYL3	chr1:169987519:C:T	Tcruzi	CD4T	-0.0020857598267894	0.0727179996811541	0.631194953211838
SDAD1	chr4:75859514:C:T	NI	NK	-0.00379244075590883	0.0445377650038559	0.640903008807027
SDAD1	chr4:75859514:C:T	NI	CD8T	0.0189678168627406	0.0503500322447971	0.525567620149905
SDAD1	chr4:75859514:C:T	NI	monocyte	0.00993628382951306	0.0540042583325414	0.561972849126899
SDAD1	chr4:75859514:C:T	NI	B	0.0234862284668146	0.0537809689314269	0.503266163568141
SDAD1	chr4:75859514:C:T	NI	CD4T	0.0287352106557619	0.0632534390757497	0.48907410945955
SDAD1	chr4:75859514:C:T	IAV	NK	-0.000545244848669655	0.0400886341266161	0.640173445238717
SDAD1	chr4:75859514:C:T	IAV	CD8T	0.00878397111274517	0.0369951689284808	0.56790955507386
SDAD1	chr4:75859514:C:T	IAV	monocyte	0.00553831783169567	0.0439942537896145	0.604843350603998
SDAD1	chr4:75859514:C:T	IAV	B	0.0134625278108688	0.0425318923445449	0.542268269823645
SDAD1	chr4:75859514:C:T	IAV	CD4T	0.0206467246639126	0.0507591307771203	0.515306650217403
SDAD1	chr4:75859514:C:T	LPS	NK	0.000252226733173012	0.0432059677992019	0.628797618786931
SDAD1	chr4:75859514:C:T	LPS	CD8T	0.013599533231124	0.0425846760724403	0.537660791213967
SDAD1	chr4:75859514:C:T	LPS	monocyte	0.00573605323573651	0.0532103867702903	0.595661818738326
SDAD1	chr4:75859514:C:T	LPS	B	0.0235630116220429	0.0533761974689856	0.496070636276354
SDAD1	chr4:75859514:C:T	LPS	CD4T	0.0270458050349886	0.0574563187522356	0.489261041291857
SDAD1	chr4:75859514:C:T	Tcruzi	NK	0.00100217965309531	0.0441986805036476	0.628306884845729
SDAD1	chr4:75859514:C:T	Tcruzi	CD8T	0.0183480294039602	0.0483994353501985	0.522702556615502
SDAD1	chr4:75859514:C:T	Tcruzi	monocyte	0.00929201496532428	0.0521011025582671	0.583440355078641
SDAD1	chr4:75859514:C:T	Tcruzi	B	0.0275537817807917	0.0561488706523354	0.47805056065456
SDAD1	chr4:75859514:C:T	Tcruzi	CD4T	0.020143263948934	0.0557452801714567	0.526490997266943
SDAD1	chr4:75864031:C:G	NI	NK	-0.00502956530422584	0.053283162444681	0.620296671512647
SDAD1	chr4:75864031:C:G	NI	CD8T	0.00302036700655566	0.0596256661995177	0.627581687781484
SDAD1	chr4:75864031:C:G	NI	monocyte	0.0222161701054691	0.0752151860764129	0.524091753100657
SDAD1	chr4:75864031:C:G	NI	B	-0.000396003455532617	0.0579886580115538	0.642776757161731
SDAD1	chr4:75864031:C:G	NI	CD4T	0.0078066944732492	0.0735778378851881	0.602769134948556
SDAD1	chr4:75864031:C:G	IAV	NK	0.000849827791872682	0.0483050077247044	0.637003350904393
SDAD1	chr4:75864031:C:G	IAV	CD8T	-0.00231393721057015	0.0453187171497152	0.632541956084997
SDAD1	chr4:75864031:C:G	IAV	monocyte	0.0149332365352822	0.0597455557446622	0.565119030173585
SDAD1	chr4:75864031:C:G	IAV	B	0.00714337335117396	0.0506343840000921	0.601829211449815
SDAD1	chr4:75864031:C:G	IAV	CD4T	0.0070901001263046	0.0614554040000619	0.609057939945502
SDAD1	chr4:75864031:C:G	LPS	NK	-0.00110917920611971	0.0526132923828599	0.635303610676916
SDAD1	chr4:75864031:C:G	LPS	CD8T	-0.00126638756646546	0.051610478689555	0.63497868527033
SDAD1	chr4:75864031:C:G	LPS	monocyte	0.0153946805665902	0.0708598671913955	0.561950019173263
SDAD1	chr4:75864031:C:G	LPS	B	-0.00102631748516998	0.0577212503063612	0.63726608118819
SDAD1	chr4:75864031:C:G	LPS	CD4T	0.00533079318624421	0.0669677701643778	0.614684845675475
SDAD1	chr4:75864031:C:G	Tcruzi	NK	-0.00127008702022129	0.0541059267016511	0.638179108970272
SDAD1	chr4:75864031:C:G	Tcruzi	CD8T	-0.000268342760601394	0.0573789321165901	0.640751021094051
SDAD1	chr4:75864031:C:G	Tcruzi	monocyte	0.0212554143826668	0.0727973991224084	0.546414772459111
SDAD1	chr4:75864031:C:G	Tcruzi	B	-0.00110240570003993	0.0551537828444701	0.640338518295146
SDAD1	chr4:75864031:C:G	Tcruzi	CD4T	0.00544156485052935	0.0688846957188382	0.617631295865961
SDAD1	chr4:75880059:A:G	NI	NK	-0.0121701516974184	0.0435598260992054	0.5663214262391
SDAD1	chr4:75880059:A:G	NI	CD8T	-0.0271131378111528	0.0573260278093234	0.501754310254195
SDAD1	chr4:75880059:A:G	NI	monocyte	-0.00287247349134954	0.0532657194853072	0.60896066838883
SDAD1	chr4:75880059:A:G	NI	B	-0.0029133515090538	0.0460614118988202	0.632480161055473
SDAD1	chr4:75880059:A:G	NI	CD4T	-0.0214431092570171	0.0607867659048942	0.534654309494939
SDAD1	chr4:75880059:A:G	IAV	NK	-0.0115034527288383	0.0405159265346466	0.565061505255613
SDAD1	chr4:75880059:A:G	IAV	CD8T	-0.0130760683768027	0.0384247087659832	0.546886506333937
SDAD1	chr4:75880059:A:G	IAV	monocyte	-0.00238394690584774	0.0433769659404829	0.634224118274628
SDAD1	chr4:75880059:A:G	IAV	B	-0.00303466373532431	0.039630305736466	0.629132112093868
SDAD1	chr4:75880059:A:G	IAV	CD4T	-0.0138393454962864	0.0485222079212414	0.565270838330014
SDAD1	chr4:75880059:A:G	LPS	NK	-0.0142546084004928	0.044690195102997	0.548599251272948
SDAD1	chr4:75880059:A:G	LPS	CD8T	-0.0208808385448545	0.0475231795339102	0.508170605208668
SDAD1	chr4:75880059:A:G	LPS	monocyte	-0.0133317023460313	0.0546799590286215	0.565660995323625
SDAD1	chr4:75880059:A:G	LPS	B	0.00123304000932932	0.0463934084457881	0.650417752429448
SDAD1	chr4:75880059:A:G	LPS	CD4T	-0.0178499103221601	0.0538405904997797	0.546067342393833
SDAD1	chr4:75880059:A:G	Tcruzi	NK	-0.0153384578193385	0.0466115718817048	0.549324838805809
SDAD1	chr4:75880059:A:G	Tcruzi	CD8T	-0.0220284382059571	0.0514671966855243	0.517065718957728
SDAD1	chr4:75880059:A:G	Tcruzi	monocyte	-0.0130911450647943	0.0534553485659937	0.574624402864022
SDAD1	chr4:75880059:A:G	Tcruzi	B	0.00154801610492665	0.044650323551376	0.656467262340996
SDAD1	chr4:75880059:A:G	Tcruzi	CD4T	-0.0173183752808428	0.0555965488737783	0.555331956315116
SDAD1	chr4:75885693:G:A	NI	NK	-0.01162336937891	0.0524303259995336	0.548802496169616
SDAD1	chr4:75885693:G:A	NI	CD8T	-0.035791609641479	0.0686677866838181	0.449723974229712
SDAD1	chr4:75885693:G:A	NI	monocyte	0.00950874140062612	0.0670306845129224	0.567663732377228
SDAD1	chr4:75885693:G:A	NI	B	-0.0132046412527929	0.0579294165187983	0.550024725520346
SDAD1	chr4:75885693:G:A	NI	CD4T	-0.0439653947915567	0.0822736212271293	0.438123260059027
SDAD1	chr4:75885693:G:A	IAV	NK	-0.00620692903630013	0.0483049195455123	0.574842687518095
SDAD1	chr4:75885693:G:A	IAV	CD8T	-0.019539768757839	0.0482461995064546	0.489914139005445
SDAD1	chr4:75885693:G:A	IAV	monocyte	0.00533325129891114	0.0545241671590333	0.605633115498742
SDAD1	chr4:75885693:G:A	IAV	B	-0.0107215907494376	0.0496879735115559	0.554005275385903
SDAD1	chr4:75885693:G:A	IAV	CD4T	-0.0339174452708052	0.0664811572757879	0.455558407946124
SDAD1	chr4:75885693:G:A	LPS	NK	-0.0092870328550492	0.0523767286263436	0.55621550189669
SDAD1	chr4:75885693:G:A	LPS	CD8T	-0.0306697875189062	0.0601607871347477	0.447912475294711
SDAD1	chr4:75885693:G:A	LPS	monocyte	-0.00164598771431472	0.0652263804489812	0.605903033528322
SDAD1	chr4:75885693:G:A	LPS	B	-0.00971631202312672	0.0568040349567082	0.561498904758414
SDAD1	chr4:75885693:G:A	LPS	CD4T	-0.038696884402902	0.0734096100915268	0.445521758579001
SDAD1	chr4:75885693:G:A	Tcruzi	NK	-0.00769155832917671	0.0539904856888979	0.5688635956939
SDAD1	chr4:75885693:G:A	Tcruzi	CD8T	-0.0363521764235679	0.0678975522910414	0.441896386617235
SDAD1	chr4:75885693:G:A	Tcruzi	monocyte	0.00171739462199248	0.0636547157121187	0.62144197192092
SDAD1	chr4:75885693:G:A	Tcruzi	B	-0.00610380738899788	0.0543471115875758	0.58061375454004
SDAD1	chr4:75885693:G:A	Tcruzi	CD4T	-0.0476121614103999	0.0826812945183073	0.427560750490178
SDAD1	chr4:75896897:T:C	NI	NK	0.0175595858312913	0.0373757178146558	0.510048420574157
SDAD1	chr4:75896897:T:C	NI	CD8T	0.0220299897555878	0.0411445929392417	0.488620348986056
SDAD1	chr4:75896897:T:C	NI	monocyte	-0.000376518996378819	0.0422225267836025	0.630625790178244
SDAD1	chr4:75896897:T:C	NI	B	0.011121857998984	0.0376141697548795	0.568828294480611
SDAD1	chr4:75896897:T:C	NI	CD4T	0.0370476388495105	0.0570236464937659	0.434579621596892
SDAD1	chr4:75896897:T:C	IAV	NK	0.0141524292427548	0.0335672058331039	0.525743480802681
SDAD1	chr4:75896897:T:C	IAV	CD8T	0.0101639151374811	0.0296102435849101	0.546254388315137
SDAD1	chr4:75896897:T:C	IAV	monocyte	0.00218418540053555	0.0333605871711575	0.641660289479983
SDAD1	chr4:75896897:T:C	IAV	B	0.006043044530593	0.031710351417647	0.598701793033063
SDAD1	chr4:75896897:T:C	IAV	CD4T	0.0222304866881938	0.0409164146071975	0.487239703815678
SDAD1	chr4:75896897:T:C	LPS	NK	0.0169807641698002	0.0372393999755542	0.509479261557135
SDAD1	chr4:75896897:T:C	LPS	CD8T	0.0150970206251293	0.0341694705286442	0.512569993529342
SDAD1	chr4:75896897:T:C	LPS	monocyte	-0.00174569899653749	0.0415330050603462	0.652076645084506
SDAD1	chr4:75896897:T:C	LPS	B	0.00452759397699146	0.0362944142665839	0.611191213970221
SDAD1	chr4:75896897:T:C	LPS	CD4T	0.0269960332902336	0.0459609574136934	0.46843484600737
SDAD1	chr4:75896897:T:C	Tcruzi	NK	0.0189417177030453	0.0392176185772791	0.502054846627703
SDAD1	chr4:75896897:T:C	Tcruzi	CD8T	0.0203225369450628	0.0388976553549913	0.489821800463336
SDAD1	chr4:75896897:T:C	Tcruzi	monocyte	0.0147702005598844	0.043863199474418	0.549680316555516
SDAD1	chr4:75896897:T:C	Tcruzi	B	0.00714157926906042	0.0347826373556175	0.590821679484841
SDAD1	chr4:75896897:T:C	Tcruzi	CD4T	0.0343730319445247	0.0533298679400067	0.446088813278391
SDAD1	chr4:75938552:C:G	NI	NK	-0.00565605400960351	0.0294541167822908	0.65219761339648
SDAD1	chr4:75938552:C:G	NI	CD8T	-0.0013590604019889	0.030631280862387	0.688877171920164
SDAD1	chr4:75938552:C:G	NI	monocyte	-0.00702246471770265	0.0377055232139919	0.613281216683725
SDAD1	chr4:75938552:C:G	NI	B	-0.00730463591740254	0.0323868669634799	0.639479676786143
SDAD1	chr4:75938552:C:G	NI	CD4T	-0.000757527090005034	0.0378816600347268	0.681501008521881
SDAD1	chr4:75938552:C:G	IAV	NK	0.0020546643781642	0.0272881897120715	0.696042124589162
SDAD1	chr4:75938552:C:G	IAV	CD8T	-0.00321830984026187	0.0245520554615929	0.667224650221335
SDAD1	chr4:75938552:C:G	IAV	monocyte	-0.0129550699188955	0.0350029332827779	0.592183746223998
SDAD1	chr4:75938552:C:G	IAV	B	-0.00820376701925469	0.0290873373620999	0.622848727402653
SDAD1	chr4:75938552:C:G	IAV	CD4T	-0.00797302520516465	0.0320741919793635	0.635087900765198
SDAD1	chr4:75938552:C:G	LPS	NK	0.00164460580308435	0.0291791279034481	0.691993752699785
SDAD1	chr4:75938552:C:G	LPS	CD8T	-0.00197374093744801	0.027186398510482	0.67516230451595
SDAD1	chr4:75938552:C:G	LPS	monocyte	-0.0050872903518351	0.0368027455029974	0.641970041016867
SDAD1	chr4:75938552:C:G	LPS	B	-0.00645400403124483	0.0320616925288966	0.638961164397186
SDAD1	chr4:75938552:C:G	LPS	CD4T	-0.00349832202806118	0.0330577814255545	0.666988104131696
SDAD1	chr4:75938552:C:G	Tcruzi	NK	-0.00316986731289861	0.0294540446076947	0.670794550326258
SDAD1	chr4:75938552:C:G	Tcruzi	CD8T	-0.00412377809818029	0.0296740225581339	0.662070705447335
SDAD1	chr4:75938552:C:G	Tcruzi	monocyte	-0.00921305460592875	0.0361027863353191	0.620598643283947
SDAD1	chr4:75938552:C:G	Tcruzi	B	-0.00818319926449299	0.0313322430421262	0.626153682541131
SDAD1	chr4:75938552:C:G	Tcruzi	CD4T	-0.00462522845108873	0.0345670191363192	0.662887427568732
SDAD1	chr4:75971176:C:A	NI	NK	0.00130018561361994	0.0251335114144184	0.693698970408438
SDAD1	chr4:75971176:C:A	NI	CD8T	0.00619149406685864	0.0276980792696946	0.646858479906331
SDAD1	chr4:75971176:C:A	NI	monocyte	-0.00284113084591397	0.0332145631447659	0.663199987227226
SDAD1	chr4:75971176:C:A	NI	B	0.0137840191025998	0.0328443042629743	0.586663260960754
SDAD1	chr4:75971176:C:A	NI	CD4T	0.0138666237319005	0.0368192698846892	0.588349292809855
SDAD1	chr4:75971176:C:A	IAV	NK	0.00237892449410788	0.0234281308020198	0.681377418263276
SDAD1	chr4:75971176:C:A	IAV	CD8T	0.00306430651637625	0.0215997416533103	0.668857387924345
SDAD1	chr4:75971176:C:A	IAV	monocyte	-0.00211609107510693	0.0259606607245499	0.700389736006111
SDAD1	chr4:75971176:C:A	IAV	B	0.00911013781998086	0.0264362944074893	0.610838120140209
SDAD1	chr4:75971176:C:A	IAV	CD4T	0.00547690131706719	0.0274574532140093	0.652287994984475
SDAD1	chr4:75971176:C:A	LPS	NK	0.00372593527620612	0.0256835174574988	0.656613462190069
SDAD1	chr4:75971176:C:A	LPS	CD8T	0.00803008581463504	0.0256550423730856	0.609220808704942
SDAD1	chr4:75971176:C:A	LPS	monocyte	0.00303304565505082	0.0318334914289942	0.663769866120755
SDAD1	chr4:75971176:C:A	LPS	B	0.0168586055909703	0.0353475473074933	0.551796936516307
SDAD1	chr4:75971176:C:A	LPS	CD4T	0.011400023062923	0.0314796986293148	0.594463484198199
SDAD1	chr4:75971176:C:A	Tcruzi	NK	0.00239994989896564	0.0260586199184715	0.680942557305355
SDAD1	chr4:75971176:C:A	Tcruzi	CD8T	0.00722829229885079	0.0271121727389625	0.632687573736537
SDAD1	chr4:75971176:C:A	Tcruzi	monocyte	0.00252240310937202	0.0305487050598799	0.683223313862479
SDAD1	chr4:75971176:C:A	Tcruzi	B	0.0106705852211118	0.0292419785157843	0.601598640324794
SDAD1	chr4:75971176:C:A	Tcruzi	CD4T	0.0140433797963196	0.0349132584458208	0.592286896913147
SDAD1	chr4:75975151:A:G	NI	NK	-0.0137375665903883	0.0562785336989749	0.566618460368938
SDAD1	chr4:75975151:A:G	NI	CD8T	0.0070435835696564	0.0588380983337127	0.606008570002037
SDAD1	chr4:75975151:A:G	NI	monocyte	-0.0308984173869223	0.0755196718460766	0.477437840826904
SDAD1	chr4:75975151:A:G	NI	B	0.00727464577603455	0.0584116793781318	0.603391219433814
SDAD1	chr4:75975151:A:G	NI	CD4T	0.0203518840820387	0.0767160564228262	0.549850040811584
SDAD1	chr4:75975151:A:G	IAV	NK	-0.0105029543283434	0.050527427776133	0.577112412663746
SDAD1	chr4:75975151:A:G	IAV	CD8T	-0.00303147473180901	0.0445796412981686	0.6193205405073
SDAD1	chr4:75975151:A:G	IAV	monocyte	-0.0209331297210562	0.0598051104528799	0.525163871203566
SDAD1	chr4:75975151:A:G	IAV	B	0.00730791275071952	0.0508157943543902	0.598432234303694
SDAD1	chr4:75975151:A:G	IAV	CD4T	-0.00154022269413471	0.0584254856174156	0.632993161583372
SDAD1	chr4:75975151:A:G	LPS	NK	-0.0108755193527327	0.0545871764776188	0.576032061476542
SDAD1	chr4:75975151:A:G	LPS	CD8T	0.00249387025435088	0.0503275473135088	0.620765276591817
SDAD1	chr4:75975151:A:G	LPS	monocyte	-0.0155997482430185	0.0681909395689427	0.549651880480828
SDAD1	chr4:75975151:A:G	LPS	B	0.0113010475323081	0.0598586392558171	0.580145126864187
SDAD1	chr4:75975151:A:G	LPS	CD4T	0.00631661034496608	0.0638403857496366	0.605107611437248
SDAD1	chr4:75975151:A:G	Tcruzi	NK	-0.00819998592830365	0.0548912790454491	0.592871453062546
SDAD1	chr4:75975151:A:G	Tcruzi	CD8T	0.00328271361040444	0.0555506482306574	0.621055490193798
SDAD1	chr4:75975151:A:G	Tcruzi	monocyte	-0.0271587426129636	0.0722052990534964	0.510986414321194
SDAD1	chr4:75975151:A:G	Tcruzi	B	0.00760873384975496	0.05561615022334	0.598630425964708
SDAD1	chr4:75975151:A:G	Tcruzi	CD4T	0.0100479104007813	0.067169964217631	0.59436361596117
SDAD1	chr4:76006539:C:T	NI	NK	-0.0117304180143205	0.0387479186840345	0.610658285696796
SDAD1	chr4:76006539:C:T	NI	CD8T	-0.00871135579452215	0.0389532266294846	0.633709852204878
SDAD1	chr4:76006539:C:T	NI	monocyte	0.0691123215058011	0.071530558499922	0.251612351311723
SDAD1	chr4:76006539:C:T	NI	B	-0.0122908559767157	0.0434958967945988	0.621096203366455
SDAD1	chr4:76006539:C:T	NI	CD4T	-0.0125287882796489	0.0474609356925099	0.6161992112076
SDAD1	chr4:76006539:C:T	IAV	NK	-0.00632754768370873	0.034246502675339	0.645141397370253
SDAD1	chr4:76006539:C:T	IAV	CD8T	-0.00405476795973121	0.031155896716459	0.658231396615662
SDAD1	chr4:76006539:C:T	IAV	monocyte	0.0215937609583659	0.0426993425857255	0.535489982614349
SDAD1	chr4:76006539:C:T	IAV	B	0.000977148272537461	0.034257305546184	0.691511794631416
SDAD1	chr4:76006539:C:T	IAV	CD4T	-0.00320780723042996	0.0370825517310245	0.673184595737866
SDAD1	chr4:76006539:C:T	LPS	NK	-0.0130725170035976	0.0400043072682413	0.600177264293139
SDAD1	chr4:76006539:C:T	LPS	CD8T	-0.0100666576039165	0.0359028329806876	0.614077865293502
SDAD1	chr4:76006539:C:T	LPS	monocyte	0.0163293319014569	0.046306813234455	0.57423834515172
SDAD1	chr4:76006539:C:T	LPS	B	-0.00113337098023146	0.0387389690035273	0.688018271693965
SDAD1	chr4:76006539:C:T	LPS	CD4T	-0.0018218466045308	0.0393039651925319	0.680329843827525
SDAD1	chr4:76006539:C:T	Tcruzi	NK	-0.00578270025153854	0.0375965846962023	0.651583510663103
SDAD1	chr4:76006539:C:T	Tcruzi	CD8T	-0.00867207243167514	0.0374840274957185	0.630370588296573
SDAD1	chr4:76006539:C:T	Tcruzi	monocyte	0.0209657004439302	0.0480735634709072	0.549601111629235
SDAD1	chr4:76006539:C:T	Tcruzi	B	-0.00228659864253142	0.0372328572420783	0.681895393911593
SDAD1	chr4:76006539:C:T	Tcruzi	CD4T	-0.008377450368409	0.042840889690345	0.641498558455501
SDAD1	chr4:76013522:G:A	NI	NK	-0.0478982130199398	0.0438426847471411	0.151117347680181
SDAD1	chr4:76013522:G:A	NI	CD8T	-0.0380259932267144	0.0419445747712634	0.203504395506284
SDAD1	chr4:76013522:G:A	NI	monocyte	-0.0741893426005616	0.0507063161754606	0.0888730614056517
SDAD1	chr4:76013522:G:A	NI	B	-0.0738079870727868	0.0537900798049999	0.0940111978290661
SDAD1	chr4:76013522:G:A	NI	CD4T	-0.0484043590106499	0.0489888824927942	0.183251424108903
SDAD1	chr4:76013522:G:A	IAV	NK	-0.036231157057659	0.0388779384387443	0.192652499489463
SDAD1	chr4:76013522:G:A	IAV	CD8T	-0.0313142233543654	0.0358350966797483	0.206624001285436
SDAD1	chr4:76013522:G:A	IAV	monocyte	-0.073010571803443	0.0481925652615451	0.0813231847592476
SDAD1	chr4:76013522:G:A	IAV	B	-0.0474229512300461	0.0412521633405432	0.140613301586243
SDAD1	chr4:76013522:G:A	IAV	CD4T	-0.0445726709529961	0.0412917200855337	0.163954678420001
SDAD1	chr4:76013522:G:A	LPS	NK	-0.0462463390269344	0.0428431945575464	0.154347897004681
SDAD1	chr4:76013522:G:A	LPS	CD8T	-0.0308612628421638	0.037805258610913	0.223080530478208
SDAD1	chr4:76013522:G:A	LPS	monocyte	-0.08247450453979	0.0547354234519131	0.0808278746695472
SDAD1	chr4:76013522:G:A	LPS	B	-0.0621082106134084	0.0481066115094411	0.111943074365227
SDAD1	chr4:76013522:G:A	LPS	CD4T	-0.0483233149158796	0.0430448208519797	0.155621199556071
SDAD1	chr4:76013522:G:A	Tcruzi	NK	-0.0345853869584751	0.042314907872399	0.223891165740879
SDAD1	chr4:76013522:G:A	Tcruzi	CD8T	-0.0264057436836228	0.040926349377516	0.271983515723686
SDAD1	chr4:76013522:G:A	Tcruzi	monocyte	-0.0724299500599288	0.0516176779351134	0.0987045385080176
SDAD1	chr4:76013522:G:A	Tcruzi	B	-0.0562607537237325	0.0456361791002456	0.123921209651165
SDAD1	chr4:76013522:G:A	Tcruzi	CD4T	-0.0591838688678668	0.0489604373945593	0.133281409215123
SDAD1	chr4:76032187:A:C	NI	NK	0.164946128471741	0.0749214987297298	0.0222818388210092
SDAD1	chr4:76032187:A:C	NI	CD8T	0.0341267775637674	0.0590533993344667	0.278061308489863
SDAD1	chr4:76032187:A:C	NI	monocyte	-0.00955005456492002	0.0557155403645223	0.450145456461624
SDAD1	chr4:76032187:A:C	NI	B	0.0573285294615614	0.062619085891103	0.185716417407178
SDAD1	chr4:76032187:A:C	NI	CD4T	-0.000551164844796938	0.0672951126661013	0.493432084977155
SDAD1	chr4:76032187:A:C	IAV	NK	0.0965572051406431	0.0569603287392752	0.044017069929515
SDAD1	chr4:76032187:A:C	IAV	CD8T	0.113608571507339	0.0605882734533185	0.0222744182166051
SDAD1	chr4:76032187:A:C	IAV	monocyte	0.13165890813522	0.0644986930225537	0.0154652085209487
SDAD1	chr4:76032187:A:C	IAV	B	0.062849671403007	0.0570367397775512	0.130998366754352
SDAD1	chr4:76032187:A:C	IAV	CD4T	0.107516799146316	0.0552983042167041	0.0247860702356277
SDAD1	chr4:76032187:A:C	LPS	NK	0.115101450415658	0.0622454590678187	0.0389651948867751
SDAD1	chr4:76032187:A:C	LPS	CD8T	0.0764697829725825	0.0550977877360817	0.0873653344879743
SDAD1	chr4:76032187:A:C	LPS	monocyte	-0.012774868247175	0.0592584822410776	0.434685061609288
SDAD1	chr4:76032187:A:C	LPS	B	0.00492747793318538	0.0612195561805532	0.460790906638635
SDAD1	chr4:76032187:A:C	LPS	CD4T	0.045545359444163	0.04975060618353	0.189175935405668
SDAD1	chr4:76032187:A:C	Tcruzi	NK	0.0866765919878053	0.0622265630757896	0.0885032860690776
SDAD1	chr4:76032187:A:C	Tcruzi	CD8T	0.0681095410625391	0.0551746378514001	0.11507275018089
SDAD1	chr4:76032187:A:C	Tcruzi	monocyte	0.00286457544250275	0.0606181919595069	0.482458901249033
SDAD1	chr4:76032187:A:C	Tcruzi	B	0.0108662964012503	0.0584775985961809	0.424173543881275
SDAD1	chr4:76032187:A:C	Tcruzi	CD4T	0.0759945145623755	0.0614361911594431	0.112861387385635
SDAD1	chr4:76051030:C:T	NI	NK	-0.00749269062405759	0.0337656570385439	0.612145702377213
SDAD1	chr4:76051030:C:T	NI	CD8T	-0.00459975312974184	0.035207605931138	0.635455060320989
SDAD1	chr4:76051030:C:T	NI	monocyte	0.0171427284570106	0.044129430302618	0.528047996847122
SDAD1	chr4:76051030:C:T	NI	B	0.00344339463369409	0.0361917345447949	0.652836407981497
SDAD1	chr4:76051030:C:T	NI	CD4T	-0.00724926419957348	0.0430192974311787	0.614360856820306
SDAD1	chr4:76051030:C:T	IAV	NK	-0.00824760106119571	0.0322056377155022	0.602290574718969
SDAD1	chr4:76051030:C:T	IAV	CD8T	-0.00356570712327493	0.0281846849951324	0.636728876912043
SDAD1	chr4:76051030:C:T	IAV	monocyte	0.01375672718966	0.0361295783523009	0.555628525242245
SDAD1	chr4:76051030:C:T	IAV	B	-0.00202794828699126	0.0315462763510593	0.663093338625813
SDAD1	chr4:76051030:C:T	IAV	CD4T	-0.0119299489845916	0.0370689229841016	0.580920231934018
SDAD1	chr4:76051030:C:T	LPS	NK	-0.00593574028353236	0.0334816557555771	0.620474896903417
SDAD1	chr4:76051030:C:T	LPS	CD8T	-0.00517976598999941	0.0313206762302648	0.621823812990188
SDAD1	chr4:76051030:C:T	LPS	monocyte	0.0456845403474616	0.0699948761637494	0.397085692457831
SDAD1	chr4:76051030:C:T	LPS	B	0.00440912041411148	0.0360569132742416	0.639444801259812
SDAD1	chr4:76051030:C:T	LPS	CD4T	-0.0148895251923391	0.0408498938969078	0.563528036832912
SDAD1	chr4:76051030:C:T	Tcruzi	NK	-0.006375973766012	0.0345277926772452	0.620919296381035
SDAD1	chr4:76051030:C:T	Tcruzi	CD8T	-0.00698061581030328	0.0342712836582393	0.613918030627416
SDAD1	chr4:76051030:C:T	Tcruzi	monocyte	0.0206009873672548	0.044915341258632	0.524941467345615
SDAD1	chr4:76051030:C:T	Tcruzi	B	0.00767425295591418	0.0358773919664477	0.617312117742866
SDAD1	chr4:76051030:C:T	Tcruzi	CD4T	-0.0130667022024668	0.0416311529569244	0.581651747319235
SDAD1	chr4:76051114:A:G	NI	NK	0.00165140364586948	0.0431184660797484	0.653657553901909
SDAD1	chr4:76051114:A:G	NI	CD8T	0.00210711015894427	0.0487320183166189	0.652002610446459
SDAD1	chr4:76051114:A:G	NI	monocyte	-0.00132654864352798	0.0560478209223362	0.629228672108338
SDAD1	chr4:76051114:A:G	NI	B	-0.0104095381729663	0.0506291802483444	0.605727403120976
SDAD1	chr4:76051114:A:G	NI	CD4T	0.00229477576238385	0.0597417952415516	0.643553770038809
SDAD1	chr4:76051114:A:G	IAV	NK	0.00111136422441258	0.0397995307046272	0.656302465090441
SDAD1	chr4:76051114:A:G	IAV	CD8T	-0.000235567238310487	0.0367528934333396	0.663291905027188
SDAD1	chr4:76051114:A:G	IAV	monocyte	-0.000439425819346924	0.0453819484434168	0.659836782020773
SDAD1	chr4:76051114:A:G	IAV	B	-0.00382176091942851	0.0412551327978817	0.637654853361269
SDAD1	chr4:76051114:A:G	IAV	CD4T	0.000143012092138551	0.0495269527328102	0.662489419338593
SDAD1	chr4:76051114:A:G	LPS	NK	0.00163846301988582	0.0433891497696114	0.648040891919112
SDAD1	chr4:76051114:A:G	LPS	CD8T	-0.0010210020733841	0.0422513878251991	0.653564336710608
SDAD1	chr4:76051114:A:G	LPS	monocyte	-0.00146320779951021	0.0554408491616587	0.640900990906648
SDAD1	chr4:76051114:A:G	LPS	B	-0.00587007153021641	0.0481413002569561	0.624582853492426
SDAD1	chr4:76051114:A:G	LPS	CD4T	0.00442840542320968	0.0546890539596075	0.635988997638571
SDAD1	chr4:76051114:A:G	Tcruzi	NK	-0.00361121007648705	0.0450127481402818	0.641298261846403
SDAD1	chr4:76051114:A:G	Tcruzi	CD8T	0.00345867906673144	0.0470600536567659	0.642146450593233
SDAD1	chr4:76051114:A:G	Tcruzi	monocyte	-0.00454346345056732	0.0541001395870834	0.633320998723005
SDAD1	chr4:76051114:A:G	Tcruzi	B	-0.00603359127332787	0.0460033700980302	0.624956942403057
SDAD1	chr4:76051114:A:G	Tcruzi	CD4T	0.00307130098594891	0.0560144821157422	0.647021637612071
SDAD1	chr4:76060090:G:A	NI	NK	0.000186260860542609	0.08120856520137	0.576711764048264
SDAD1	chr4:76060090:G:A	NI	CD8T	-0.0592070724388476	0.109172679409439	0.405517681420569
SDAD1	chr4:76060090:G:A	NI	monocyte	-0.0389385613599106	0.101381193734963	0.450300730862411
SDAD1	chr4:76060090:G:A	NI	B	-0.0307303752817085	0.0907865837628435	0.481768839334184
SDAD1	chr4:76060090:G:A	NI	CD4T	-0.0668975684503039	0.123250211878015	0.403016204425818
SDAD1	chr4:76060090:G:A	IAV	NK	0.00661355541786216	0.0802961113121071	0.597040505751249
SDAD1	chr4:76060090:G:A	IAV	CD8T	-0.0209610029806542	0.0721754927957499	0.485726210578728
SDAD1	chr4:76060090:G:A	IAV	monocyte	0.0033050788408274	0.0847264061846763	0.587383815178213
SDAD1	chr4:76060090:G:A	IAV	B	-0.00929370658403813	0.0759111557612154	0.540045332519063
SDAD1	chr4:76060090:G:A	IAV	CD4T	-0.0237909946223366	0.0903628613409226	0.489949003696291
SDAD1	chr4:76060090:G:A	LPS	NK	-0.00440784768512477	0.0793556435466217	0.556658515564896
SDAD1	chr4:76060090:G:A	LPS	CD8T	-0.0385489980982839	0.0842767927524791	0.434557317497799
SDAD1	chr4:76060090:G:A	LPS	monocyte	-0.0393932206889438	0.103460853251155	0.459385231785878
SDAD1	chr4:76060090:G:A	LPS	B	-0.0163966693521363	0.0851975733397188	0.518607088722727
SDAD1	chr4:76060090:G:A	LPS	CD4T	-0.0699069351929955	0.119041008078227	0.387844840946391
SDAD1	chr4:76060090:G:A	Tcruzi	NK	-0.00325337455669561	0.0831692885794872	0.563768439020335
SDAD1	chr4:76060090:G:A	Tcruzi	CD8T	-0.0604817205882585	0.109943316444735	0.398485775982161
SDAD1	chr4:76060090:G:A	Tcruzi	monocyte	-0.0242496531685319	0.0951438955033973	0.505254475472787
SDAD1	chr4:76060090:G:A	Tcruzi	B	-0.0264833041190086	0.085183379657246	0.488548593290737
SDAD1	chr4:76060090:G:A	Tcruzi	CD4T	-0.0633444758214804	0.116720051730871	0.407626826611874
SDC2	chr8:96397590:C:T	NI	NK	-0.0145716994460342	0.057419888801972	0.566158218439014
SDC2	chr8:96397590:C:T	NI	CD8T	-0.00813787842478345	0.0617427672528964	0.604508641076073
SDC2	chr8:96397590:C:T	NI	monocyte	0.00435461931530907	0.0625699131234834	0.594986795171645
SDC2	chr8:96397590:C:T	NI	B	-0.0155885056841376	0.0637330860764988	0.569957913341222
SDC2	chr8:96397590:C:T	NI	CD4T	0.00972492298841949	0.0765255827937573	0.597166837802841
SDC2	chr8:96397590:C:T	IAV	NK	-0.0100205339019097	0.0510722899937206	0.584099500178737
SDC2	chr8:96397590:C:T	IAV	CD8T	-0.00549880791113278	0.045765940917511	0.606696055336051
SDC2	chr8:96397590:C:T	IAV	monocyte	0.0111104184249009	0.0536366193047482	0.57830629778644
SDC2	chr8:96397590:C:T	IAV	B	-0.00370835043084957	0.0501934473589828	0.619875853513075
SDC2	chr8:96397590:C:T	IAV	CD4T	0.00605958797585006	0.0637657914619034	0.615243770753722
SDC2	chr8:96397590:C:T	LPS	NK	-0.010736283256766	0.055337877812538	0.580620389654146
SDC2	chr8:96397590:C:T	LPS	CD8T	-0.00782613221341205	0.0534626500528794	0.595765809972239
SDC2	chr8:96397590:C:T	LPS	monocyte	0.0163199343630483	0.0685047284218137	0.553770391042312
SDC2	chr8:96397590:C:T	LPS	B	-0.00860959552165359	0.0592996297641747	0.595839624460068
SDC2	chr8:96397590:C:T	LPS	CD4T	0.011519354772327	0.0722982668680251	0.591845928760797
SDC2	chr8:96397590:C:T	Tcruzi	NK	-0.0145703664614761	0.0590519832824183	0.566610622207545
SDC2	chr8:96397590:C:T	Tcruzi	CD8T	-0.0120419668460283	0.0615399861122647	0.584249215877987
SDC2	chr8:96397590:C:T	Tcruzi	monocyte	0.00843694713036289	0.0611982485568087	0.59337912133428
SDC2	chr8:96397590:C:T	Tcruzi	B	-0.00995678694202228	0.0574480206885655	0.589973207057426
SDC2	chr8:96397590:C:T	Tcruzi	CD4T	0.00758029583334183	0.0715152749668355	0.611074639422307
SDC2	chr8:96432773:A:G	NI	NK	-0.001822488591201	0.0174419486008911	0.719473875905779
SDC2	chr8:96432773:A:G	NI	CD8T	-0.00838638077757869	0.0214937849785941	0.639868519817452
SDC2	chr8:96432773:A:G	NI	monocyte	0.00188793230165215	0.0198919107659277	0.697094406914708
SDC2	chr8:96432773:A:G	NI	B	-0.00288084709984149	0.0194552295152708	0.706136358625816
SDC2	chr8:96432773:A:G	NI	CD4T	-0.0129117240843585	0.0282367071052049	0.600478085084179
SDC2	chr8:96432773:A:G	IAV	NK	-0.000531223432448108	0.0163740495195633	0.73631755067773
SDC2	chr8:96432773:A:G	IAV	CD8T	-0.00576965461453095	0.0167637207920109	0.653399212367748
SDC2	chr8:96432773:A:G	IAV	monocyte	0.00414764355513872	0.0169002570721669	0.688648100603951
SDC2	chr8:96432773:A:G	IAV	B	-0.00490460181791436	0.0177959694662746	0.674641245390301
SDC2	chr8:96432773:A:G	IAV	CD4T	-0.0124067523866324	0.0255354708695678	0.606882879724781
SDC2	chr8:96432773:A:G	LPS	NK	-0.00100122582590012	0.0178468165437112	0.71975569347582
SDC2	chr8:96432773:A:G	LPS	CD8T	-0.00654836550289807	0.0184681233649982	0.639218018193719
SDC2	chr8:96432773:A:G	LPS	monocyte	0.000939400882926841	0.0215934591422175	0.71944731501637
SDC2	chr8:96432773:A:G	LPS	B	-0.00966548447660949	0.0234936042566558	0.621569752583457
SDC2	chr8:96432773:A:G	LPS	CD4T	-0.0112721105954761	0.025150811149955	0.610244858093425
SDC2	chr8:96432773:A:G	Tcruzi	NK	0.000989566992763824	0.018822835561867	0.74850112186833
SDC2	chr8:96432773:A:G	Tcruzi	CD8T	-0.00630770624175258	0.0198813355555342	0.655925469069512
SDC2	chr8:96432773:A:G	Tcruzi	monocyte	0.00354104513979846	0.0191237734612918	0.694453244853861
SDC2	chr8:96432773:A:G	Tcruzi	B	-0.00274788705319225	0.0187098915083475	0.702658104863476
SDC2	chr8:96432773:A:G	Tcruzi	CD4T	-0.0104118706183131	0.0249451294286242	0.626920714466615
SDC2	chr8:96452160:C:T	NI	NK	0.0198169059479762	0.0518877929302169	0.51417167849054
SDC2	chr8:96452160:C:T	NI	CD8T	0.0203817667092316	0.0572467511946993	0.52502920981767
SDC2	chr8:96452160:C:T	NI	monocyte	-0.0211539332865733	0.0565534728821702	0.489488347921105
SDC2	chr8:96452160:C:T	NI	B	-0.000957672186730347	0.0508808500713267	0.632558413533696
SDC2	chr8:96452160:C:T	NI	CD4T	0.00581317414350329	0.0637444679857947	0.598550424238189
SDC2	chr8:96452160:C:T	IAV	NK	0.0177620674838583	0.0480151267265198	0.51856331688743
SDC2	chr8:96452160:C:T	IAV	CD8T	0.022204360410594	0.0494529737553439	0.488226448962469
SDC2	chr8:96452160:C:T	IAV	monocyte	-0.0229789501526393	0.0502618121544696	0.484475299805678
SDC2	chr8:96452160:C:T	IAV	B	-0.000579983513003828	0.0438293997418185	0.633330953796796
SDC2	chr8:96452160:C:T	IAV	CD4T	0.00618169550877211	0.0540487846402449	0.600321609617324
SDC2	chr8:96452160:C:T	LPS	NK	0.0249046347515392	0.0562075365849963	0.486520810372345
SDC2	chr8:96452160:C:T	LPS	CD8T	0.0190084386135402	0.0505440533371869	0.512507964944394
SDC2	chr8:96452160:C:T	LPS	monocyte	-0.0294045483148838	0.0639195411570899	0.468530945237959
SDC2	chr8:96452160:C:T	LPS	B	0.0031844592784334	0.050593680891578	0.614867670297709
SDC2	chr8:96452160:C:T	LPS	CD4T	0.00892728686163329	0.0597106564132717	0.585415297446379
SDC2	chr8:96452160:C:T	Tcruzi	NK	0.0245908181153399	0.0569488198958655	0.494159106559907
SDC2	chr8:96452160:C:T	Tcruzi	CD8T	0.0205242686561383	0.0557072371059277	0.519094351322794
SDC2	chr8:96452160:C:T	Tcruzi	monocyte	-0.0272544355073589	0.0584240179487883	0.476211691277121
SDC2	chr8:96452160:C:T	Tcruzi	B	0.000232031045669522	0.0481871517073592	0.634817905851712
SDC2	chr8:96452160:C:T	Tcruzi	CD4T	0.00883661721983162	0.06007992517958	0.589083286522568
SDC2	chr8:96467008:G:C	NI	NK	0.0106335020712725	0.0284715902788433	0.522468240981022
SDC2	chr8:96467008:G:C	NI	CD8T	-0.00255418460790677	0.028553009899464	0.623434053714458
SDC2	chr8:96467008:G:C	NI	monocyte	0.0271679805934373	0.033449564723358	0.349737977161083
SDC2	chr8:96467008:G:C	NI	B	-0.00189954280247898	0.0295548374065524	0.634820071333382
SDC2	chr8:96467008:G:C	NI	CD4T	-0.00752648370655265	0.0348298658998644	0.570982873277863
SDC2	chr8:96467008:G:C	IAV	NK	0.00747812945283642	0.0258881844994669	0.548943581715582
SDC2	chr8:96467008:G:C	IAV	CD8T	0.000256014709422332	0.0229614356102214	0.637450010827001
SDC2	chr8:96467008:G:C	IAV	monocyte	0.019864955754721	0.0280088360375785	0.403166853855885
SDC2	chr8:96467008:G:C	IAV	B	-0.00181113929582724	0.0259937259472482	0.63334243157782
SDC2	chr8:96467008:G:C	IAV	CD4T	-0.0217629512849326	0.0389222296329606	0.464346939654096
SDC2	chr8:96467008:G:C	LPS	NK	0.0115731531818183	0.0290366821791468	0.510223636297462
SDC2	chr8:96467008:G:C	LPS	CD8T	-0.0084449724468877	0.028058015103811	0.555271053670338
SDC2	chr8:96467008:G:C	LPS	monocyte	0.0207439416588569	0.0343430944149148	0.422479721819004
SDC2	chr8:96467008:G:C	LPS	B	0.00148971131225986	0.0289388586039926	0.620628926336541
SDC2	chr8:96467008:G:C	LPS	CD4T	-0.0134721011118089	0.0346120018848262	0.520846204160646
SDC2	chr8:96467008:G:C	Tcruzi	NK	0.021515761083064	0.036415849099182	0.434711328311982
SDC2	chr8:96467008:G:C	Tcruzi	CD8T	0.00321383442560344	0.0280879865692521	0.602182963410295
SDC2	chr8:96467008:G:C	Tcruzi	monocyte	0.0298853335765104	0.0354081247545936	0.346426781822145
SDC2	chr8:96467008:G:C	Tcruzi	B	0.00428998077012496	0.0284941278803004	0.586544893515859
SDC2	chr8:96467008:G:C	Tcruzi	CD4T	-0.00595824194350842	0.0327195434266098	0.58278541872907
SDC2	chr8:96502603:G:T	NI	NK	0.00506129705022276	0.0534591210123996	0.60627730979335
SDC2	chr8:96502603:G:T	NI	CD8T	-2.22077352959841e-05	0.0606379710684729	0.631561851426565
SDC2	chr8:96502603:G:T	NI	monocyte	-0.0388387241031271	0.0745321343034076	0.426983238464606
SDC2	chr8:96502603:G:T	NI	B	0.000845417736669957	0.0584870076668374	0.630921596263015
SDC2	chr8:96502603:G:T	NI	CD4T	0.0165210572446645	0.0779159327133557	0.562505391468385
SDC2	chr8:96502603:G:T	IAV	NK	0.00480297601209635	0.049679408796109	0.606048412073898
SDC2	chr8:96502603:G:T	IAV	CD8T	0.00462218622490753	0.0460050288243631	0.603834240219586
SDC2	chr8:96502603:G:T	IAV	monocyte	-0.0232850621052837	0.0568591747632764	0.495282501386701
SDC2	chr8:96502603:G:T	IAV	B	0.0075767748206839	0.0521413111669785	0.59395298871354
SDC2	chr8:96502603:G:T	IAV	CD4T	0.0161547520852838	0.0671666338639244	0.562349870629698
SDC2	chr8:96502603:G:T	LPS	NK	0.00700929825832564	0.0542463594258317	0.592371389957974
SDC2	chr8:96502603:G:T	LPS	CD8T	0.000996140680964707	0.052196243504292	0.622149265701827
SDC2	chr8:96502603:G:T	LPS	monocyte	-0.0273266669237085	0.0702590186904947	0.488767972327902
SDC2	chr8:96502603:G:T	LPS	B	0.00566114192509714	0.0589127630442175	0.603958212994739
SDC2	chr8:96502603:G:T	LPS	CD4T	0.0162482471249397	0.0731384633041979	0.563675709563263
SDC2	chr8:96502603:G:T	Tcruzi	NK	0.00767464683252269	0.0560534028072053	0.593043517200196
SDC2	chr8:96502603:G:T	Tcruzi	CD8T	0.00337364148074368	0.05831622087793	0.614020130702929
SDC2	chr8:96502603:G:T	Tcruzi	monocyte	-0.0307614245433784	0.068402622827519	0.476728267666561
SDC2	chr8:96502603:G:T	Tcruzi	B	-0.00150010435262178	0.0555564297256261	0.621690263072064
SDC2	chr8:96502603:G:T	Tcruzi	CD4T	0.0175355387926578	0.0743794204012908	0.562084216774462
SDC2	chr8:96539154:T:C	NI	NK	-0.0122999550295137	0.0408011566082211	0.501124375213591
SDC2	chr8:96539154:T:C	NI	CD8T	-0.0154276763585668	0.0451342192069996	0.488595429153256
SDC2	chr8:96539154:T:C	NI	monocyte	-0.0546696706247755	0.0589721947695303	0.268623756302906
SDC2	chr8:96539154:T:C	NI	B	-0.0369534332032656	0.0550946740611657	0.371825887298964
SDC2	chr8:96539154:T:C	NI	CD4T	-0.0185326989130832	0.0548230078744669	0.483344289724931
SDC2	chr8:96539154:T:C	IAV	NK	-0.0135012398614299	0.0383736841454009	0.48463297841082
SDC2	chr8:96539154:T:C	IAV	CD8T	-0.0128688615342315	0.0354309133767155	0.481925039709137
SDC2	chr8:96539154:T:C	IAV	monocyte	-0.0375605214654975	0.0463668488464725	0.329859023466137
SDC2	chr8:96539154:T:C	IAV	B	-0.0186169457909778	0.0403638821509734	0.445549965810184
SDC2	chr8:96539154:T:C	IAV	CD4T	-0.0116696787185657	0.0463457086098909	0.51473912462257
SDC2	chr8:96539154:T:C	LPS	NK	-0.0170969404811952	0.0418832806434981	0.462470048809326
SDC2	chr8:96539154:T:C	LPS	CD8T	-0.0119866167228686	0.0393546119220642	0.494433922669722
SDC2	chr8:96539154:T:C	LPS	monocyte	-0.0465813580365259	0.058482753153814	0.319740439878326
SDC2	chr8:96539154:T:C	LPS	B	-0.0271991056100569	0.0482499506489138	0.407934794262808
SDC2	chr8:96539154:T:C	LPS	CD4T	-0.0206871007718115	0.0517299638995408	0.466193989901198
SDC2	chr8:96539154:T:C	Tcruzi	NK	-0.0152152217578076	0.0427626866489457	0.48263160660112
SDC2	chr8:96539154:T:C	Tcruzi	CD8T	-0.0122270035581191	0.0432429184913875	0.504869460495231
SDC2	chr8:96539154:T:C	Tcruzi	monocyte	-0.0471092410454869	0.055450573275492	0.313653178493205
SDC2	chr8:96539154:T:C	Tcruzi	B	-0.0250826067309185	0.0459735473939336	0.416854636350107
SDC2	chr8:96539154:T:C	Tcruzi	CD4T	-0.0133550885541293	0.0510320584927662	0.512127121130906
SDC2	chr8:96539617:G:A	NI	NK	0.0391426110011112	0.0455632908807517	0.192123315469014
SDC2	chr8:96539617:G:A	NI	CD8T	-0.0105982730989559	0.0449701683885947	0.413617472877212
SDC2	chr8:96539617:G:A	NI	monocyte	0.114888426944782	0.0422781752269861	0.00492110671167035
SDC2	chr8:96539617:G:A	NI	B	0.0231131039114852	0.0478065305068019	0.316834495113365
SDC2	chr8:96539617:G:A	NI	CD4T	-0.0178568512865683	0.0517210898868301	0.365400315571704
SDC2	chr8:96539617:G:A	IAV	NK	0.019088315444594	0.0411568113167913	0.31712984308222
SDC2	chr8:96539617:G:A	IAV	CD8T	0.000762629687895282	0.0378164773166902	0.490957625327003
SDC2	chr8:96539617:G:A	IAV	monocyte	0.0752287289115047	0.0366924876419621	0.0219026302779737
SDC2	chr8:96539617:G:A	IAV	B	0.0236869385542544	0.0428955331844146	0.291341509426527
SDC2	chr8:96539617:G:A	IAV	CD4T	-0.0337725157951824	0.0477440356862164	0.244989498411442
SDC2	chr8:96539617:G:A	LPS	NK	0.0426118241707543	0.0460036966855687	0.172076011956827
SDC2	chr8:96539617:G:A	LPS	CD8T	-0.036899193288697	0.0475289519956191	0.221816825037488
SDC2	chr8:96539617:G:A	LPS	monocyte	0.110805910514915	0.051161012005697	0.0137460437693006
SDC2	chr8:96539617:G:A	LPS	B	0.00307273403248694	0.0466109360940439	0.465515259892936
SDC2	chr8:96539617:G:A	LPS	CD4T	-0.0305458645628787	0.0494048509359054	0.273684994941349
SDC2	chr8:96539617:G:A	Tcruzi	NK	0.0505873923387815	0.0503903145929295	0.148437704657617
SDC2	chr8:96539617:G:A	Tcruzi	CD8T	-0.0130271862372779	0.0442296347354715	0.392460813873614
SDC2	chr8:96539617:G:A	Tcruzi	monocyte	0.100925843628897	0.0426087742788374	0.0115048919604522
SDC2	chr8:96539617:G:A	Tcruzi	B	-0.00803354853598763	0.0471405405478181	0.453386059362178
SDC2	chr8:96539617:G:A	Tcruzi	CD4T	-0.0565668875139534	0.054637433606429	0.148631715001867
SDC2	chr8:96556697:T:C	NI	NK	-0.0119075545681731	0.047276459347382	0.574816334132506
SDC2	chr8:96556697:T:C	NI	CD8T	-0.0146166413942346	0.0544215175131059	0.569195913783066
SDC2	chr8:96556697:T:C	NI	monocyte	-0.012005222723938	0.056543138357826	0.560298882731537
SDC2	chr8:96556697:T:C	NI	B	-0.0114462546459089	0.0516212868826727	0.58391807510394
SDC2	chr8:96556697:T:C	NI	CD4T	-0.0268567737978724	0.072270961596983	0.524015748946396
SDC2	chr8:96556697:T:C	IAV	NK	-0.00676028911321279	0.0423545781758955	0.600904890581949
SDC2	chr8:96556697:T:C	IAV	CD8T	-0.00804297367059449	0.0396106994091402	0.588292509484894
SDC2	chr8:96556697:T:C	IAV	monocyte	-0.0109554963366389	0.0467001526823053	0.580537351499966
SDC2	chr8:96556697:T:C	IAV	B	-0.00770346914151432	0.0436888020937545	0.596688334847388
SDC2	chr8:96556697:T:C	IAV	CD4T	-0.0188820958521926	0.0585791673887906	0.552467350349057
SDC2	chr8:96556697:T:C	LPS	NK	-0.0137129702981908	0.0483623439348829	0.559663611374135
SDC2	chr8:96556697:T:C	LPS	CD8T	-0.010244901005831	0.0460070826746455	0.577016167894152
SDC2	chr8:96556697:T:C	LPS	monocyte	-0.0079399432953964	0.0572755560526866	0.591728324629299
SDC2	chr8:96556697:T:C	LPS	B	-0.0140866085823056	0.0525135285573576	0.56461856826553
SDC2	chr8:96556697:T:C	LPS	CD4T	-0.0180527457009745	0.0631063880178348	0.558356518020125
SDC2	chr8:96556697:T:C	Tcruzi	NK	-0.0127171834859495	0.0490950359558996	0.570716351925879
SDC2	chr8:96556697:T:C	Tcruzi	CD8T	-0.0150695149647718	0.0529018813412298	0.56242887164607
SDC2	chr8:96556697:T:C	Tcruzi	monocyte	-0.0128523891634861	0.054876405452687	0.574370902655326
SDC2	chr8:96556697:T:C	Tcruzi	B	-0.0086313404325687	0.04841389744613	0.593920878721555
SDC2	chr8:96556697:T:C	Tcruzi	CD4T	-0.0194095665347261	0.064592187583313	0.557434734193825
SDC2	chr8:96603007:G:A	NI	NK	0.00966446396797792	0.0281802073381692	0.642906235008667
SDC2	chr8:96603007:G:A	NI	CD8T	-0.000350912847884166	0.0246636469319413	0.735506843096524
SDC2	chr8:96603007:G:A	NI	monocyte	0.000275105166464431	0.0264847153777328	0.704081674281178
SDC2	chr8:96603007:G:A	NI	B	0.000498920669369836	0.024936648110855	0.73806350361668
SDC2	chr8:96603007:G:A	NI	CD4T	-0.00632088791496685	0.0321998904874008	0.672084772701305
SDC2	chr8:96603007:G:A	IAV	NK	0.00269770624378704	0.0212979194573983	0.705023511086068
SDC2	chr8:96603007:G:A	IAV	CD8T	0.00449051816455207	0.0208251643603739	0.684209717327403
SDC2	chr8:96603007:G:A	IAV	monocyte	-0.00106436661498575	0.0206463078016455	0.723483172085567
SDC2	chr8:96603007:G:A	IAV	B	-0.00352729973970186	0.0223011945212349	0.697540935097293
SDC2	chr8:96603007:G:A	IAV	CD4T	-0.00432505369439713	0.0263253452982748	0.69563443818621
SDC2	chr8:96603007:G:A	LPS	NK	0.00588036800668351	0.0244345697309099	0.667184998749782
SDC2	chr8:96603007:G:A	LPS	CD8T	0.00263022282373837	0.0222113843465072	0.702340384766651
SDC2	chr8:96603007:G:A	LPS	monocyte	0.00206267092297533	0.0281990641437567	0.703191473109885
SDC2	chr8:96603007:G:A	LPS	B	-0.00293133225136145	0.0251153926334209	0.701058774467535
SDC2	chr8:96603007:G:A	LPS	CD4T	-0.00489636937069983	0.0289938518725148	0.687290233158049
SDC2	chr8:96603007:G:A	Tcruzi	NK	0.00550101715818601	0.0252033887361211	0.677874966113864
SDC2	chr8:96603007:G:A	Tcruzi	CD8T	-0.000889111798263511	0.0240581854408303	0.725631279006368
SDC2	chr8:96603007:G:A	Tcruzi	monocyte	-0.00662012461380597	0.0267673475082547	0.658209890697117
SDC2	chr8:96603007:G:A	Tcruzi	B	-0.00224797117824063	0.0239336342695454	0.708771238753514
SDC2	chr8:96603007:G:A	Tcruzi	CD4T	-0.00526824415383406	0.0292500442687529	0.686478234302256
SDC2	chr8:96607755:G:A	NI	NK	0.013441326865704	0.0685467471360945	0.550008967663713
SDC2	chr8:96607755:G:A	NI	CD8T	0.0193383606908527	0.0797608485506651	0.536217865585104
SDC2	chr8:96607755:G:A	NI	monocyte	-0.0598818296619187	0.101700208467483	0.376135227382206
SDC2	chr8:96607755:G:A	NI	B	0.0145674043135504	0.0763507300160338	0.554888066048124
SDC2	chr8:96607755:G:A	NI	CD4T	0.0159138813107056	0.0952869377554259	0.55315058236393
SDC2	chr8:96607755:G:A	IAV	NK	0.0268085085537929	0.073221461356591	0.492909246085205
SDC2	chr8:96607755:G:A	IAV	CD8T	0.0179640074993856	0.0620149384070172	0.520210586737262
SDC2	chr8:96607755:G:A	IAV	monocyte	-0.0339898104290868	0.0744247857874146	0.452880404442185
SDC2	chr8:96607755:G:A	IAV	B	0.0157823662413493	0.0674622982579261	0.541522934698057
SDC2	chr8:96607755:G:A	IAV	CD4T	0.0162867330317751	0.0816082609337618	0.549869947357098
SDC2	chr8:96607755:G:A	LPS	NK	0.0197691208398323	0.0719714153549871	0.522085781634989
SDC2	chr8:96607755:G:A	LPS	CD8T	0.0171962600953717	0.0690542295720134	0.530184903832676
SDC2	chr8:96607755:G:A	LPS	monocyte	-0.0388512435991876	0.0900823598458424	0.451345723745096
SDC2	chr8:96607755:G:A	LPS	B	0.0168910687818231	0.0770251642997096	0.542498975497693
SDC2	chr8:96607755:G:A	LPS	CD4T	0.0223769180096484	0.0919949964727007	0.533047453198244
SDC2	chr8:96607755:G:A	Tcruzi	NK	0.0158865821879361	0.0718005663844711	0.541542431064683
SDC2	chr8:96607755:G:A	Tcruzi	CD8T	0.0174813359072235	0.0761441769211948	0.538840403698493
SDC2	chr8:96607755:G:A	Tcruzi	monocyte	-0.0469850857194994	0.0906683512296264	0.42700413347808
SDC2	chr8:96607755:G:A	Tcruzi	B	0.0109774953342349	0.0712794611240103	0.565112384263832
SDC2	chr8:96607755:G:A	Tcruzi	CD4T	0.0221229623423955	0.0923461097258478	0.536358508133106
SDC2	chr8:96611063:T:A	NI	NK	-0.00314452539724625	0.0543404286085422	0.6197420203294
SDC2	chr8:96611063:T:A	NI	CD8T	0.0055439561629343	0.0610565027341256	0.591199559126871
SDC2	chr8:96611063:T:A	NI	monocyte	0.0420308593040258	0.0752907378494619	0.410250749438318
SDC2	chr8:96611063:T:A	NI	B	0.0164633321082908	0.0611423864420235	0.536355409777497
SDC2	chr8:96611063:T:A	NI	CD4T	0.0161052566132375	0.0765514718129276	0.548060778091038
SDC2	chr8:96611063:T:A	IAV	NK	-0.00233537582548896	0.0503737384234165	0.62373907022099
SDC2	chr8:96611063:T:A	IAV	CD8T	0.000736637710041891	0.0459445569813475	0.613166097428467
SDC2	chr8:96611063:T:A	IAV	monocyte	0.0329761109353544	0.0617775150893596	0.441136862645472
SDC2	chr8:96611063:T:A	IAV	B	0.00794649292196128	0.0509021160694014	0.569023591040926
SDC2	chr8:96611063:T:A	IAV	CD4T	0.0113270832259152	0.0641305607563874	0.564985001556627
SDC2	chr8:96611063:T:A	LPS	NK	0.00177302919587502	0.0536909504853572	0.602766277259136
SDC2	chr8:96611063:T:A	LPS	CD8T	0.00255731305021564	0.05276602252962	0.597302853218822
SDC2	chr8:96611063:T:A	LPS	monocyte	0.0454834703646559	0.0805765384216444	0.412406931138705
SDC2	chr8:96611063:T:A	LPS	B	0.0174371091646057	0.0609775967934871	0.525046140006777
SDC2	chr8:96611063:T:A	LPS	CD4T	0.0216094093741182	0.073640263021908	0.524662112827767
SDC2	chr8:96611063:T:A	Tcruzi	NK	-0.000855352422911286	0.0555603444803173	0.621266474654432
SDC2	chr8:96611063:T:A	Tcruzi	CD8T	0.00367130229024966	0.0587369306993647	0.597666746364163
SDC2	chr8:96611063:T:A	Tcruzi	monocyte	0.0438296242420416	0.0755544017448315	0.418925301649246
SDC2	chr8:96611063:T:A	Tcruzi	B	0.0129269823563083	0.0569148524197995	0.546954354173947
SDC2	chr8:96611063:T:A	Tcruzi	CD4T	0.0124474612018132	0.0713405385390169	0.564917094089539
SDC2	chr8:96619616:A:G	NI	NK	-0.00775235440188334	0.0294967828469571	0.601798954366875
SDC2	chr8:96619616:A:G	NI	CD8T	-0.00147869896779907	0.0302133548698135	0.665204766668078
SDC2	chr8:96619616:A:G	NI	monocyte	-0.0228154274488568	0.0365585275910903	0.436782410166162
SDC2	chr8:96619616:A:G	NI	B	-0.0206709234503833	0.0395516470860853	0.508504256303703
SDC2	chr8:96619616:A:G	NI	CD4T	0.00722965027785377	0.0383584798028272	0.622484589625932
SDC2	chr8:96619616:A:G	IAV	NK	-0.00676080042662451	0.0272863174209603	0.605147701439237
SDC2	chr8:96619616:A:G	IAV	CD8T	0.00106093842615022	0.0241346667861485	0.677012297686638
SDC2	chr8:96619616:A:G	IAV	monocyte	-0.0147667443248337	0.0291903712821693	0.515425048162237
SDC2	chr8:96619616:A:G	IAV	B	-0.0199337585221175	0.0364818932124824	0.496478832437415
SDC2	chr8:96619616:A:G	IAV	CD4T	0.0035353341155678	0.031835235548172	0.656108747939953
SDC2	chr8:96619616:A:G	LPS	NK	-0.00154943286834424	0.0280783833907658	0.652930608061262
SDC2	chr8:96619616:A:G	LPS	CD8T	0.000328345825503499	0.0267594054381041	0.674873530296512
SDC2	chr8:96619616:A:G	LPS	monocyte	-0.0173239087399356	0.036993284882639	0.509947381827514
SDC2	chr8:96619616:A:G	LPS	B	-0.0115310610412102	0.0326293237358887	0.560540213099813
SDC2	chr8:96619616:A:G	LPS	CD4T	0.00738543064937879	0.0358260292625384	0.621410275898497
SDC2	chr8:96619616:A:G	Tcruzi	NK	-0.0041583949454048	0.0293471116836195	0.633305828804962
SDC2	chr8:96619616:A:G	Tcruzi	CD8T	0.00266806527199572	0.0297245725964948	0.659729974683947
SDC2	chr8:96619616:A:G	Tcruzi	monocyte	-0.0119276162176896	0.0314947164949286	0.545921694115763
SDC2	chr8:96619616:A:G	Tcruzi	B	-0.0111347993596918	0.0314812420508338	0.563057429354769
SDC2	chr8:96619616:A:G	Tcruzi	CD4T	0.00914058029452717	0.0368060171402689	0.611943695231236
SDC2	chr8:96634900:T:A	NI	NK	0.010524476964665	0.0315566687398747	0.580893462269234
SDC2	chr8:96634900:T:A	NI	CD8T	0.00630203510953121	0.0323727426846408	0.622268284103685
SDC2	chr8:96634900:T:A	NI	monocyte	0.0226751122906402	0.0397644327273915	0.463341297473289
SDC2	chr8:96634900:T:A	NI	B	-0.000702554640007742	0.0322653389546199	0.682888894238936
SDC2	chr8:96634900:T:A	NI	CD4T	0.00531404406628645	0.0394322064723075	0.628634370248769
SDC2	chr8:96634900:T:A	IAV	NK	0.00836947426731373	0.0284607088949425	0.592072362984132
SDC2	chr8:96634900:T:A	IAV	CD8T	0.00431317263816187	0.0249762865555452	0.627313997827316
SDC2	chr8:96634900:T:A	IAV	monocyte	0.0170597939784124	0.032589628372609	0.513190013652911
SDC2	chr8:96634900:T:A	IAV	B	0.00455643006983415	0.0281737511037274	0.632921155263271
SDC2	chr8:96634900:T:A	IAV	CD4T	0.00814258083038395	0.0340292275355806	0.610493494226942
SDC2	chr8:96634900:T:A	LPS	NK	0.00910505323997554	0.030684500281573	0.585372073058978
SDC2	chr8:96634900:T:A	LPS	CD8T	0.00736351979692025	0.0289208062464422	0.598793931424962
SDC2	chr8:96634900:T:A	LPS	monocyte	0.0205388560389006	0.0412125202437479	0.501668141744022
SDC2	chr8:96634900:T:A	LPS	B	0.00110412014338549	0.031809823024925	0.661200240870575
SDC2	chr8:96634900:T:A	LPS	CD4T	0.0021392983485402	0.0363599831340744	0.6533638555129
SDC2	chr8:96634900:T:A	Tcruzi	NK	0.00658422552310496	0.0307266780458366	0.612892318799573
SDC2	chr8:96634900:T:A	Tcruzi	CD8T	0.00559686354497801	0.0312328445262898	0.624216312792459
SDC2	chr8:96634900:T:A	Tcruzi	monocyte	0.0202612018096919	0.0381286548930057	0.503082718024028
SDC2	chr8:96634900:T:A	Tcruzi	B	-0.00623318882669096	0.0363438623379323	0.645084873730259
SDC2	chr8:96634900:T:A	Tcruzi	CD4T	0.0029045805399544	0.0365255346264945	0.652693340538872
SDC2	chr8:96640170:G:A	NI	NK	0.0949883307764189	0.0570577660306361	0.0416554224515028
SDC2	chr8:96640170:G:A	NI	CD8T	0.020607634988393	0.0556744436844351	0.350105590043301
SDC2	chr8:96640170:G:A	NI	monocyte	-0.21287631028221	0.0437639044327685	5.68895604402542e-07
SDC2	chr8:96640170:G:A	NI	B	-0.0166421615401423	0.0585133684076951	0.388242415561647
SDC2	chr8:96640170:G:A	NI	CD4T	-0.0202267357222624	0.0630630653949781	0.378412696802243
SDC2	chr8:96640170:G:A	IAV	NK	0.0695441719350828	0.0533937147982233	0.0909659199353549
SDC2	chr8:96640170:G:A	IAV	CD8T	0.0603308054352898	0.0496987794371989	0.106160000573279
SDC2	chr8:96640170:G:A	IAV	monocyte	-0.178676611210825	0.042041960204024	1.05715936404849e-05
SDC2	chr8:96640170:G:A	IAV	B	-0.00152514952799224	0.0528540555419886	0.485835535001192
SDC2	chr8:96640170:G:A	IAV	CD4T	-0.00249217317294676	0.0562701034879527	0.484928843636199
SDC2	chr8:96640170:G:A	LPS	NK	0.0840573139117196	0.055859600072978	0.0604073811832239
SDC2	chr8:96640170:G:A	LPS	CD8T	0.037683362375305	0.0511790599684255	0.227384922328478
SDC2	chr8:96640170:G:A	LPS	monocyte	-0.278165558060339	0.0598970125381496	2.12807241828372e-07
SDC2	chr8:96640170:G:A	LPS	B	0.00473837616906122	0.0574312660990457	0.470806888602296
SDC2	chr8:96640170:G:A	LPS	CD4T	0.00556085722367324	0.0584374190492786	0.461712504847727
SDC2	chr8:96640170:G:A	Tcruzi	NK	0.0816661837983864	0.0591902559303177	0.0783131048497961
SDC2	chr8:96640170:G:A	Tcruzi	CD8T	0.032270726658779	0.0549443551401164	0.274478502515728
SDC2	chr8:96640170:G:A	Tcruzi	monocyte	-0.247544163543433	0.0491716352639215	7.27179071402517e-08
SDC2	chr8:96640170:G:A	Tcruzi	B	0.00641562716806652	0.0572682080410352	0.460345562464446
SDC2	chr8:96640170:G:A	Tcruzi	CD4T	0.0624830368674309	0.062233026072005	0.155363445739799
SDC2	chr8:96652344:A:G	NI	NK	0.0079136970548897	0.0434274013797856	0.426281297037549
SDC2	chr8:96652344:A:G	NI	CD8T	0.0269493711751428	0.0445830839404257	0.271513466764711
SDC2	chr8:96652344:A:G	NI	monocyte	-0.143756830642889	0.0360150060030158	3.15311417101727e-05
SDC2	chr8:96652344:A:G	NI	B	-0.0706309895488049	0.0504392747084959	0.0705405181273791
SDC2	chr8:96652344:A:G	NI	CD4T	0.00861445299041075	0.0500788643227756	0.427129537965723
SDC2	chr8:96652344:A:G	IAV	NK	-0.000379035725873361	0.0415041611420063	0.497268638155296
SDC2	chr8:96652344:A:G	IAV	CD8T	0.0210641364881562	0.0386856173827026	0.29231431413217
SDC2	chr8:96652344:A:G	IAV	monocyte	-0.126603792347456	0.034357347109565	9.63187522859954e-05
SDC2	chr8:96652344:A:G	IAV	B	-0.0317719908850754	0.0422225383541117	0.220813059914822
SDC2	chr8:96652344:A:G	IAV	CD4T	0.00431316413654196	0.0449356812727176	0.459430740638336
SDC2	chr8:96652344:A:G	LPS	NK	0.0162322819007708	0.0434109581112328	0.357307049242959
SDC2	chr8:96652344:A:G	LPS	CD8T	0.026584399459187	0.0413127368609154	0.259381078763377
SDC2	chr8:96652344:A:G	LPS	monocyte	-0.206401430715375	0.0515657964989852	2.38136336305761e-06
SDC2	chr8:96652344:A:G	LPS	B	-0.0297794828351266	0.0457117364527212	0.252122635137427
SDC2	chr8:96652344:A:G	LPS	CD4T	0.0201337714170811	0.0471066825746043	0.335318466812527
SDC2	chr8:96652344:A:G	Tcruzi	NK	0.0140281190511023	0.0459424781129197	0.380003174642023
SDC2	chr8:96652344:A:G	Tcruzi	CD8T	0.0290687054201645	0.0440428331567634	0.253095652274711
SDC2	chr8:96652344:A:G	Tcruzi	monocyte	-0.153871433577132	0.0393171079016088	3.63315635163453e-05
SDC2	chr8:96652344:A:G	Tcruzi	B	-0.012373249009019	0.0460597091709455	0.38061086146204
SDC2	chr8:96652344:A:G	Tcruzi	CD4T	0.0623292012034277	0.0516595939798153	0.107523528350194
SDCCAG8	chr1:243163528:T:C	NI	NK	-0.218853886382495	0.15026000410501	0.0700585469544492
SDCCAG8	chr1:243163528:T:C	NI	CD8T	-0.241970547066336	0.151973314451206	0.0619062717862883
SDCCAG8	chr1:243163528:T:C	NI	monocyte	-0.205881802848813	0.159672889840883	0.106291152377404
SDCCAG8	chr1:243163528:T:C	NI	B	-0.200760484153174	0.148964677293771	0.091026149849515
SDCCAG8	chr1:243163528:T:C	NI	CD4T	-0.224179060859287	0.15549352062136	0.0870849296231206
SDCCAG8	chr1:243163528:T:C	IAV	NK	-0.203977385498674	0.143914660596209	0.0727886509121801
SDCCAG8	chr1:243163528:T:C	IAV	CD8T	-0.196055119587253	0.13786079446648	0.0691042338316988
SDCCAG8	chr1:243163528:T:C	IAV	monocyte	-0.193361438463873	0.148736849796284	0.0993369374092094
SDCCAG8	chr1:243163528:T:C	IAV	B	-0.169561004892917	0.140544176415984	0.108461316552287
SDCCAG8	chr1:243163528:T:C	IAV	CD4T	-0.207252218292765	0.144674635185675	0.0841552954494254
SDCCAG8	chr1:243163528:T:C	LPS	NK	-0.222027599328413	0.150323214819824	0.0671136919641355
SDCCAG8	chr1:243163528:T:C	LPS	CD8T	-0.2441312570031	0.1537797857809	0.0546180225889214
SDCCAG8	chr1:243163528:T:C	LPS	monocyte	-0.227606091282004	0.166834642355953	0.0898558243783372
SDCCAG8	chr1:243163528:T:C	LPS	B	-0.199109316793601	0.147785086961256	0.0903855898302689
SDCCAG8	chr1:243163528:T:C	LPS	CD4T	-0.218739577660915	0.150802912932852	0.0843645448810337
SDCCAG8	chr1:243163528:T:C	Tcruzi	NK	-0.226412792433648	0.154003779691059	0.0683177302962309
SDCCAG8	chr1:243163528:T:C	Tcruzi	CD8T	-0.223309647954489	0.144627799066954	0.066948497778751
SDCCAG8	chr1:243163528:T:C	Tcruzi	monocyte	-0.222879182786898	0.162414512499472	0.0908465327221377
SDCCAG8	chr1:243163528:T:C	Tcruzi	B	-0.191997291948869	0.145286710064791	0.0929807464496566
SDCCAG8	chr1:243163528:T:C	Tcruzi	CD4T	-0.224020731935357	0.151671173460713	0.0814534795696417
SDCCAG8	chr1:243166447:C:T	NI	NK	0.0744795374711501	0.102273393156349	0.262118939486085
SDCCAG8	chr1:243166447:C:T	NI	CD8T	0.118337622247941	0.119350321014789	0.187655736158561
SDCCAG8	chr1:243166447:C:T	NI	monocyte	0.152266937280661	0.152492290387238	0.172298972825256
SDCCAG8	chr1:243166447:C:T	NI	B	0.103296448164138	0.118459659949376	0.217001668957635
SDCCAG8	chr1:243166447:C:T	NI	CD4T	0.213022759404357	0.181969968990941	0.13214770791893
SDCCAG8	chr1:243166447:C:T	IAV	NK	0.0511685921666275	0.091601741051333	0.312782763053047
SDCCAG8	chr1:243166447:C:T	IAV	CD8T	0.0546461670343371	0.0854419133682203	0.284561345249926
SDCCAG8	chr1:243166447:C:T	IAV	monocyte	0.127418666124626	0.129471427524894	0.180208998708488
SDCCAG8	chr1:243166447:C:T	IAV	B	0.0592345057558018	0.09434707347803	0.291051818707334
SDCCAG8	chr1:243166447:C:T	IAV	CD4T	0.140264005698595	0.130136549402604	0.164638049564289
SDCCAG8	chr1:243166447:C:T	LPS	NK	0.0677410320485523	0.100186418357977	0.276049617489255
SDCCAG8	chr1:243166447:C:T	LPS	CD8T	0.0784988764397931	0.0969964150586189	0.23588954656517
SDCCAG8	chr1:243166447:C:T	LPS	monocyte	0.170276640544983	0.164619866871999	0.158615332632614
SDCCAG8	chr1:243166447:C:T	LPS	B	0.103773063397215	0.117905315772017	0.212975376022878
SDCCAG8	chr1:243166447:C:T	LPS	CD4T	0.173277533245783	0.152773678475147	0.147801546270134
SDCCAG8	chr1:243166447:C:T	Tcruzi	NK	0.0737753556019958	0.104663760658953	0.268651440652131
SDCCAG8	chr1:243166447:C:T	Tcruzi	CD8T	0.106694698816596	0.112193567359372	0.198536755882718
SDCCAG8	chr1:243166447:C:T	Tcruzi	monocyte	0.139630280361772	0.143696519819839	0.186812790259877
SDCCAG8	chr1:243166447:C:T	Tcruzi	B	0.086565014133042	0.10770255530854	0.238205839911572
SDCCAG8	chr1:243166447:C:T	Tcruzi	CD4T	0.183793266338686	0.159497764549254	0.143489617550142
SDCCAG8	chr1:243178879:T:G	NI	NK	-0.0267298952059556	0.0535134893249705	0.457334280267299
SDCCAG8	chr1:243178879:T:G	NI	CD8T	-0.0397507718079199	0.0648193588968698	0.416594315919251
SDCCAG8	chr1:243178879:T:G	NI	monocyte	-0.0278286997400036	0.0672655561749093	0.464210050185795
SDCCAG8	chr1:243178879:T:G	NI	B	-0.0210317445605105	0.0539751724440479	0.496832801875284
SDCCAG8	chr1:243178879:T:G	NI	CD4T	-0.0401484041061233	0.0716370877804304	0.430103494829772
SDCCAG8	chr1:243178879:T:G	IAV	NK	-0.019997921787074	0.0468926022848682	0.482345270987901
SDCCAG8	chr1:243178879:T:G	IAV	CD8T	-0.0180959403037606	0.042587469803401	0.481811977919816
SDCCAG8	chr1:243178879:T:G	IAV	monocyte	-0.0201744808298121	0.053464336462463	0.499420238016906
SDCCAG8	chr1:243178879:T:G	IAV	B	-0.0135250334673552	0.0454601246411412	0.524841606292303
SDCCAG8	chr1:243178879:T:G	IAV	CD4T	-0.0264570804900539	0.0570141931766328	0.471208443353365
SDCCAG8	chr1:243178879:T:G	LPS	NK	-0.0174579096906067	0.0488622019759449	0.499054217629278
SDCCAG8	chr1:243178879:T:G	LPS	CD8T	-0.0278030384903167	0.0515464147518165	0.440034292705937
SDCCAG8	chr1:243178879:T:G	LPS	monocyte	-0.037756959711025	0.0720325977720955	0.434392139273828
SDCCAG8	chr1:243178879:T:G	LPS	B	-0.0153400514889566	0.0517703404218365	0.520492161354064
SDCCAG8	chr1:243178879:T:G	LPS	CD4T	-0.0329564722686966	0.0644905580159815	0.451964616458219
SDCCAG8	chr1:243178879:T:G	Tcruzi	NK	-0.024685525016367	0.0532006978110922	0.468381370643603
SDCCAG8	chr1:243178879:T:G	Tcruzi	CD8T	-0.0315519687186221	0.0570430327013617	0.438847452074835
SDCCAG8	chr1:243178879:T:G	Tcruzi	monocyte	-0.035984642220843	0.0694814120273366	0.445883177615123
SDCCAG8	chr1:243178879:T:G	Tcruzi	B	-0.019349966861034	0.0510727863157131	0.498313965399386
SDCCAG8	chr1:243178879:T:G	Tcruzi	CD4T	-0.0315493771066028	0.0638610595583209	0.460268259576126
SDCCAG8	chr1:243217211:A:G	NI	NK	0.161042716071648	0.0677413766706803	0.00732712297297817
SDCCAG8	chr1:243217211:A:G	NI	CD8T	0.0643721357098859	0.0610461147098622	0.144868971223055
SDCCAG8	chr1:243217211:A:G	NI	monocyte	0.46030250408139	0.0682146521561351	1.64697765614339e-11
SDCCAG8	chr1:243217211:A:G	NI	B	0.190358186764751	0.0640932544557422	0.00136909277907707
SDCCAG8	chr1:243217211:A:G	NI	CD4T	0.153062057803416	0.0638531428003766	0.00730224477660228
SDCCAG8	chr1:243217211:A:G	IAV	NK	0.053105270810761	0.0639870426564922	0.200679828694227
SDCCAG8	chr1:243217211:A:G	IAV	CD8T	0.0476606239153349	0.062934971459363	0.221869307965584
SDCCAG8	chr1:243217211:A:G	IAV	monocyte	0.397861308568909	0.0625102566016447	5.65746658296746e-11
SDCCAG8	chr1:243217211:A:G	IAV	B	0.121130898847424	0.061956083442342	0.0251464020566804
SDCCAG8	chr1:243217211:A:G	IAV	CD4T	-0.0752782537207466	0.0623745095389536	0.11179054978171
SDCCAG8	chr1:243217211:A:G	LPS	NK	0.141613654454417	0.0672069970157004	0.0157572399638072
SDCCAG8	chr1:243217211:A:G	LPS	CD8T	0.0448180896705108	0.0596660582131165	0.223981067731359
SDCCAG8	chr1:243217211:A:G	LPS	monocyte	0.481189220256962	0.0660784743264935	1.06842616412304e-13
SDCCAG8	chr1:243217211:A:G	LPS	B	0.132578908827721	0.064210457433179	0.0201317664664295
SDCCAG8	chr1:243217211:A:G	LPS	CD4T	-0.0577190464317838	0.0643952881538836	0.18513394010003
SDCCAG8	chr1:243217211:A:G	Tcruzi	NK	0.093256938594109	0.068599252122379	0.0866034194167024
SDCCAG8	chr1:243217211:A:G	Tcruzi	CD8T	0.0342461710257206	0.0609362614213486	0.28316731354432
SDCCAG8	chr1:243217211:A:G	Tcruzi	monocyte	0.478865223859721	0.0677879956631447	1.13701442089317e-12
SDCCAG8	chr1:243217211:A:G	Tcruzi	B	0.167045552331812	0.0634666241315029	0.00429478951431467
SDCCAG8	chr1:243217211:A:G	Tcruzi	CD4T	0.106168575329683	0.06085931796356	0.039313338971855
SDCCAG8	chr1:243245475:G:A	NI	NK	0.0068748190385855	0.0585001525943806	0.573183675587982
SDCCAG8	chr1:243245475:G:A	NI	CD8T	0.0102520085176974	0.0637858586496878	0.55794272451959
SDCCAG8	chr1:243245475:G:A	NI	monocyte	-0.039522240896342	0.0892133709358546	0.446640829615156
SDCCAG8	chr1:243245475:G:A	NI	B	0.0280186877331478	0.0710197365118475	0.484037894284605
SDCCAG8	chr1:243245475:G:A	NI	CD4T	0.0198812438664346	0.0781312895024156	0.522673552087621
SDCCAG8	chr1:243245475:G:A	IAV	NK	0.0079166156213604	0.054844057520076	0.565579164780075
SDCCAG8	chr1:243245475:G:A	IAV	CD8T	0.00560238200937695	0.0500051439220081	0.5723468003169
SDCCAG8	chr1:243245475:G:A	IAV	monocyte	-0.033843017157667	0.0744489790669464	0.461607257262642
SDCCAG8	chr1:243245475:G:A	IAV	B	0.0227300868460058	0.0612422385047158	0.491799909750763
SDCCAG8	chr1:243245475:G:A	IAV	CD4T	0.0270602863003153	0.0713950498932854	0.490223047939524
SDCCAG8	chr1:243245475:G:A	LPS	NK	0.00962307776711775	0.0591373948103102	0.555479375761309
SDCCAG8	chr1:243245475:G:A	LPS	CD8T	0.00695037541313489	0.0560524045620777	0.56378445004699
SDCCAG8	chr1:243245475:G:A	LPS	monocyte	-0.0433246428473739	0.0908570976731196	0.442141525172191
SDCCAG8	chr1:243245475:G:A	LPS	B	0.0299833685032919	0.0721897895542594	0.471953313165075
SDCCAG8	chr1:243245475:G:A	LPS	CD4T	0.0386816878662323	0.084642067606741	0.458321038895514
SDCCAG8	chr1:243245475:G:A	Tcruzi	NK	0.00905284770927574	0.0604414041866584	0.563077073240769
SDCCAG8	chr1:243245475:G:A	Tcruzi	CD8T	0.0080326903156839	0.0612047644604474	0.564923893170372
SDCCAG8	chr1:243245475:G:A	Tcruzi	monocyte	-0.0464878166643849	0.0922358337985817	0.437412867657535
SDCCAG8	chr1:243245475:G:A	Tcruzi	B	0.0212205180747976	0.0641583026743512	0.50455196167784
SDCCAG8	chr1:243245475:G:A	Tcruzi	CD4T	0.02243242954565	0.0745426550076148	0.514131509543504
SDCCAG8	chr1:243375709:G:A	NI	NK	0.00115865971465917	0.0661722144592459	0.606292783580813
SDCCAG8	chr1:243375709:G:A	NI	CD8T	-0.0293842100169459	0.0772791351160068	0.488759435010667
SDCCAG8	chr1:243375709:G:A	NI	monocyte	-0.0412523006165331	0.0963852916821996	0.448099501593406
SDCCAG8	chr1:243375709:G:A	NI	B	-0.0248385464312214	0.0740181798870885	0.50080401416336
SDCCAG8	chr1:243375709:G:A	NI	CD4T	-0.0374431938521591	0.0921694554595395	0.47282985582871
SDCCAG8	chr1:243375709:G:A	IAV	NK	0.00465901972612862	0.0635713370661129	0.613541556985717
SDCCAG8	chr1:243375709:G:A	IAV	CD8T	-0.0148268039651309	0.0563240626713914	0.525530871892649
SDCCAG8	chr1:243375709:G:A	IAV	monocyte	-0.027209412360773	0.0756796504570557	0.492002933403995
SDCCAG8	chr1:243375709:G:A	IAV	B	-0.0287047921865763	0.0691977370025606	0.473317274851805
SDCCAG8	chr1:243375709:G:A	IAV	CD4T	-0.031763905665983	0.0789222502341037	0.480841874304747
SDCCAG8	chr1:243375709:G:A	LPS	NK	-0.00848144064008252	0.0645488362962093	0.559474486624538
SDCCAG8	chr1:243375709:G:A	LPS	CD8T	-0.0197767581203798	0.0644860374434205	0.506517355534695
SDCCAG8	chr1:243375709:G:A	LPS	monocyte	-0.0457920038494582	0.0995570857450195	0.442601734710086
SDCCAG8	chr1:243375709:G:A	LPS	B	-0.0387651689774282	0.0839296389339101	0.450207331416627
SDCCAG8	chr1:243375709:G:A	LPS	CD4T	-0.036453313322764	0.087607523591819	0.471190706212513
SDCCAG8	chr1:243375709:G:A	Tcruzi	NK	-0.000599513348050519	0.0673750967295417	0.597494367549553
SDCCAG8	chr1:243375709:G:A	Tcruzi	CD8T	-0.0234977397802172	0.0715127012928217	0.503920273704317
SDCCAG8	chr1:243375709:G:A	Tcruzi	monocyte	-0.0403287161310524	0.0932429709775285	0.463275234879637
SDCCAG8	chr1:243375709:G:A	Tcruzi	B	-0.032059143401815	0.0757770695391306	0.469560743805997
SDCCAG8	chr1:243375709:G:A	Tcruzi	CD4T	-0.0302833306525563	0.0840421706970731	0.493591056299897
SDCCAG8	chr1:243407229:T:C	NI	NK	0.0816926667572197	0.0833861208595198	0.15507366159904
SDCCAG8	chr1:243407229:T:C	NI	CD8T	0.111418418060127	0.0818604941852834	0.081745424010931
SDCCAG8	chr1:243407229:T:C	NI	monocyte	0.295713129269358	0.108685140844251	0.00202511736173604
SDCCAG8	chr1:243407229:T:C	NI	B	0.108196137927258	0.0864292326929372	0.100006320852354
SDCCAG8	chr1:243407229:T:C	NI	CD4T	0.129910204165637	0.0918856108438744	0.0759451509425392
SDCCAG8	chr1:243407229:T:C	IAV	NK	0.0366330702955105	0.080307940548137	0.305074055859276
SDCCAG8	chr1:243407229:T:C	IAV	CD8T	0.110207101421762	0.0789119567809526	0.0632577712394144
SDCCAG8	chr1:243407229:T:C	IAV	monocyte	0.29009595892108	0.104777995457558	0.00114299234378592
SDCCAG8	chr1:243407229:T:C	IAV	B	0.124773710280921	0.0809677595902995	0.0519203611688256
SDCCAG8	chr1:243407229:T:C	IAV	CD4T	0.0786020846027844	0.0834802317964622	0.167060204080364
SDCCAG8	chr1:243407229:T:C	LPS	NK	0.0528063404954076	0.0836600765485877	0.249969926147985
SDCCAG8	chr1:243407229:T:C	LPS	CD8T	0.103813300261027	0.0758929222663807	0.0777796130124606
SDCCAG8	chr1:243407229:T:C	LPS	monocyte	0.339385600413505	0.118567437137516	0.00101976602701771
SDCCAG8	chr1:243407229:T:C	LPS	B	0.137519800300065	0.087440244664982	0.0510763667662736
SDCCAG8	chr1:243407229:T:C	LPS	CD4T	0.108166309466445	0.0881444885524284	0.107241219984586
SDCCAG8	chr1:243407229:T:C	Tcruzi	NK	0.0648130700004391	0.0851187646999454	0.213090246339198
SDCCAG8	chr1:243407229:T:C	Tcruzi	CD8T	0.0945119108408873	0.079045790336426	0.110971737124189
SDCCAG8	chr1:243407229:T:C	Tcruzi	monocyte	0.319210875897804	0.112076668561217	0.00121497891694323
SDCCAG8	chr1:243407229:T:C	Tcruzi	B	0.133652869363357	0.084667938647683	0.0496119324111785
SDCCAG8	chr1:243407229:T:C	Tcruzi	CD4T	0.133788672054213	0.0874237739252507	0.0593503734217156
SDCCAG8	chr1:243484195:A:G	NI	NK	-0.0414006005340078	0.0528974155706825	0.288145984702731
SDCCAG8	chr1:243484195:A:G	NI	CD8T	-0.0332211017831403	0.0507583663446026	0.335854316021841
SDCCAG8	chr1:243484195:A:G	NI	monocyte	-0.0709009663033715	0.0719303255952757	0.216515204877516
SDCCAG8	chr1:243484195:A:G	NI	B	-0.0339747918879489	0.0522646605953305	0.333935394779329
SDCCAG8	chr1:243484195:A:G	NI	CD4T	-0.000153909755533822	0.0551209236685637	0.551329123190794
SDCCAG8	chr1:243484195:A:G	IAV	NK	-0.0390313136912048	0.0496019355749419	0.285871092859672
SDCCAG8	chr1:243484195:A:G	IAV	CD8T	-0.0187576165669393	0.0400518134832163	0.390722033002324
SDCCAG8	chr1:243484195:A:G	IAV	monocyte	-0.0547062249792348	0.0584159667800873	0.241831154213752
SDCCAG8	chr1:243484195:A:G	IAV	B	-0.0329484140458516	0.0477361763640726	0.318962268240533
SDCCAG8	chr1:243484195:A:G	IAV	CD4T	-0.00646940439305478	0.047687836537362	0.50900511266304
SDCCAG8	chr1:243484195:A:G	LPS	NK	-0.0553623255633554	0.0608849783996708	0.239451224848123
SDCCAG8	chr1:243484195:A:G	LPS	CD8T	-0.0284293563572874	0.0449200499000988	0.338050329966535
SDCCAG8	chr1:243484195:A:G	LPS	monocyte	-0.0777528431184417	0.0748293109059518	0.20494174905141
SDCCAG8	chr1:243484195:A:G	LPS	B	-0.0323993865494341	0.0513381337525533	0.336892234292054
SDCCAG8	chr1:243484195:A:G	LPS	CD4T	0.00825011148526596	0.0549065730350813	0.537016574444018
SDCCAG8	chr1:243484195:A:G	Tcruzi	NK	-0.0396577890969984	0.0530205122431364	0.298606730101138
SDCCAG8	chr1:243484195:A:G	Tcruzi	CD8T	-0.0274746067320918	0.0475153890463115	0.359258814286524
SDCCAG8	chr1:243484195:A:G	Tcruzi	monocyte	-0.0843585630756944	0.0785402468046764	0.196885822013762
SDCCAG8	chr1:243484195:A:G	Tcruzi	B	-0.0397002578822362	0.0528029219475524	0.298375309735218
SDCCAG8	chr1:243484195:A:G	Tcruzi	CD4T	-0.00212454047215783	0.0517818910681538	0.540803849974985
SDCCAG8	chr1:243484766:C:G	NI	NK	-0.0101795262097723	0.0296338607929253	0.611137734662956
SDCCAG8	chr1:243484766:C:G	NI	CD8T	0.00399336948022891	0.0266982330598688	0.676037883413651
SDCCAG8	chr1:243484766:C:G	NI	monocyte	-0.0062543764296891	0.0346098096145441	0.617885394585197
SDCCAG8	chr1:243484766:C:G	NI	B	-0.015079416944677	0.0330156814835297	0.569246333680862
SDCCAG8	chr1:243484766:C:G	NI	CD4T	-0.00211719368098672	0.0312803230087832	0.680042300450696
SDCCAG8	chr1:243484766:C:G	IAV	NK	-0.00187706570081618	0.023036099765053	0.686025946111788
SDCCAG8	chr1:243484766:C:G	IAV	CD8T	0.00481315786267152	0.022848559426855	0.659303373087461
SDCCAG8	chr1:243484766:C:G	IAV	monocyte	-0.0076827976965309	0.0280069449572868	0.629295148527881
SDCCAG8	chr1:243484766:C:G	IAV	B	-0.0108635619943392	0.0272061153152178	0.588610942288235
SDCCAG8	chr1:243484766:C:G	IAV	CD4T	-0.000238084592019308	0.0262896241253823	0.706992102155522
SDCCAG8	chr1:243484766:C:G	LPS	NK	-0.00306835481671413	0.0252709844749385	0.668559961093887
SDCCAG8	chr1:243484766:C:G	LPS	CD8T	0.00560337334876711	0.0251154393967475	0.646077758311215
SDCCAG8	chr1:243484766:C:G	LPS	monocyte	-0.00589467372691904	0.0328212333172616	0.637284009931623
SDCCAG8	chr1:243484766:C:G	LPS	B	-0.0106094910240161	0.0296966980270877	0.594448204409421
SDCCAG8	chr1:243484766:C:G	LPS	CD4T	0.00416535355616048	0.0297121447708648	0.668308942066958
SDCCAG8	chr1:243484766:C:G	Tcruzi	NK	-0.00429837922980917	0.025951451512315	0.662155180328145
SDCCAG8	chr1:243484766:C:G	Tcruzi	CD8T	0.00197920239043213	0.0251076887244789	0.692441358750357
SDCCAG8	chr1:243484766:C:G	Tcruzi	monocyte	-0.00725236419919176	0.031762433271535	0.633808876885841
SDCCAG8	chr1:243484766:C:G	Tcruzi	B	-0.0127056039803135	0.0299115023764268	0.578039247334596
SDCCAG8	chr1:243484766:C:G	Tcruzi	CD4T	0.000331908323950206	0.0285521701912915	0.709692573857938
SDCCAG8	chr1:243516643:T:C	NI	NK	0.12841841329139	0.133217069629175	0.166747475450625
SDCCAG8	chr1:243516643:T:C	NI	CD8T	0.210402656527216	0.152111596890824	0.0825214234388706
SDCCAG8	chr1:243516643:T:C	NI	monocyte	0.301545629922603	0.205092096753899	0.0596361035114083
SDCCAG8	chr1:243516643:T:C	NI	B	0.182352905402339	0.147553756751611	0.106519056811959
SDCCAG8	chr1:243516643:T:C	NI	CD4T	0.207768522475105	0.161804779110979	0.105637566014362
SDCCAG8	chr1:243516643:T:C	IAV	NK	0.0971579485886062	0.127865902208341	0.218685529000503
SDCCAG8	chr1:243516643:T:C	IAV	CD8T	0.152581404291737	0.127110657185442	0.103978277384753
SDCCAG8	chr1:243516643:T:C	IAV	monocyte	0.241499217169594	0.169004551996691	0.0684154840530153
SDCCAG8	chr1:243516643:T:C	IAV	B	0.190360434859307	0.145658342660127	0.0845724853028144
SDCCAG8	chr1:243516643:T:C	IAV	CD4T	0.167802437674669	0.141252072581279	0.122893795665381
SDCCAG8	chr1:243516643:T:C	LPS	NK	0.135335192373346	0.133662829946196	0.15388464201769
SDCCAG8	chr1:243516643:T:C	LPS	CD8T	0.17326100049416	0.133588455561896	0.0935489250869672
SDCCAG8	chr1:243516643:T:C	LPS	monocyte	0.263402014177049	0.186581665987654	0.0724774908742199
SDCCAG8	chr1:243516643:T:C	LPS	B	0.196441435687033	0.151469919191706	0.0929694201232886
SDCCAG8	chr1:243516643:T:C	LPS	CD4T	0.194936975714968	0.153555848722614	0.108155860241385
SDCCAG8	chr1:243516643:T:C	Tcruzi	NK	0.110282761546977	0.135141663973559	0.206038945387712
SDCCAG8	chr1:243516643:T:C	Tcruzi	CD8T	0.206794673501121	0.148905912797241	0.0803937980539749
SDCCAG8	chr1:243516643:T:C	Tcruzi	monocyte	0.284546299369359	0.194218855398149	0.0643930650361961
SDCCAG8	chr1:243516643:T:C	Tcruzi	B	0.196559554724656	0.149525663124562	0.0880743765120288
SDCCAG8	chr1:243516643:T:C	Tcruzi	CD4T	0.209100212108076	0.156729720961321	0.0965951536640014
SDCCAG8	chr1:243596712:T:C	NI	NK	0.0623064639987192	0.10919212747668	0.366968481303831
SDCCAG8	chr1:243596712:T:C	NI	CD8T	-0.00639089420218081	0.0874604962625583	0.512276455061375
SDCCAG8	chr1:243596712:T:C	NI	monocyte	-0.0850033279206492	0.1239768431373	0.298853837597792
SDCCAG8	chr1:243596712:T:C	NI	B	0.000170566670014913	0.089219263692219	0.548318419423188
SDCCAG8	chr1:243596712:T:C	NI	CD4T	-0.128995847295144	0.142941689017769	0.230968114241635
SDCCAG8	chr1:243596712:T:C	IAV	NK	0.0481482224916383	0.0945441180913401	0.391379289524574
SDCCAG8	chr1:243596712:T:C	IAV	CD8T	0.0392022893189331	0.0900459087376044	0.425933696255288
SDCCAG8	chr1:243596712:T:C	IAV	monocyte	-0.0343805094178876	0.0912473042210235	0.413967510195209
SDCCAG8	chr1:243596712:T:C	IAV	B	0.0382099435151866	0.0933001779799899	0.43387250678604
SDCCAG8	chr1:243596712:T:C	IAV	CD4T	-0.0546955541224831	0.0937709930575798	0.344804724601273
SDCCAG8	chr1:243596712:T:C	LPS	NK	0.0466292594611201	0.0982873392323145	0.404276706202834
SDCCAG8	chr1:243596712:T:C	LPS	CD8T	-0.00146985329871202	0.0779361194770081	0.532070273469907
SDCCAG8	chr1:243596712:T:C	LPS	monocyte	-0.0490533886417685	0.109168248459589	0.386039256224451
SDCCAG8	chr1:243596712:T:C	LPS	B	0.0182132141371867	0.0925740178714544	0.507586419824801
SDCCAG8	chr1:243596712:T:C	LPS	CD4T	-0.0916755788933827	0.115881335479907	0.27433378551372
SDCCAG8	chr1:243596712:T:C	Tcruzi	NK	0.0598592951702574	0.109113061958164	0.375948811856483
SDCCAG8	chr1:243596712:T:C	Tcruzi	CD8T	-0.00802558823599019	0.0838945576576025	0.505224150149656
SDCCAG8	chr1:243596712:T:C	Tcruzi	monocyte	-0.0878092713933193	0.123484093629927	0.298161970339438
SDCCAG8	chr1:243596712:T:C	Tcruzi	B	0.00898954686879872	0.0865984045686458	0.539875273032136
SDCCAG8	chr1:243596712:T:C	Tcruzi	CD4T	-0.119265377176306	0.133461988735182	0.23841059972586
SDHA	chr5:159024:G:A	NI	NK	0.0592694642310978	0.0552092058578438	0.19300521832867
SDHA	chr5:159024:G:A	NI	CD8T	0.0562288142323147	0.0529858040266017	0.20478968371169
SDHA	chr5:159024:G:A	NI	monocyte	0.0438095966128972	0.0583196046030512	0.281772954572357
SDHA	chr5:159024:G:A	NI	B	0.0177130707175488	0.0465384000842889	0.404714740610694
SDHA	chr5:159024:G:A	NI	CD4T	0.0420441467378054	0.0537797715473525	0.280165664864115
SDHA	chr5:159024:G:A	IAV	NK	0.0482663848965058	0.047538800967689	0.210393261251326
SDHA	chr5:159024:G:A	IAV	CD8T	0.0409630419058231	0.0424155571684078	0.222951622202565
SDHA	chr5:159024:G:A	IAV	monocyte	0.0188231089368203	0.0463532281990305	0.400190408887138
SDHA	chr5:159024:G:A	IAV	B	0.0349716154910969	0.0450582956339134	0.280717503256603
SDHA	chr5:159024:G:A	IAV	CD4T	0.04421530258189	0.045658806324474	0.234847033509955
SDHA	chr5:159024:G:A	LPS	NK	0.0739533785128364	0.0647379338286904	0.163569339256132
SDHA	chr5:159024:G:A	LPS	CD8T	0.0599171054274778	0.0526416117091543	0.174284938871049
SDHA	chr5:159024:G:A	LPS	monocyte	0.0302305605096668	0.0548867297394972	0.348392383318777
SDHA	chr5:159024:G:A	LPS	B	0.0297294947334203	0.0465544995883527	0.320992907886699
SDHA	chr5:159024:G:A	LPS	CD4T	0.0490304288984336	0.0509774498330634	0.230370345192307
SDHA	chr5:159024:G:A	Tcruzi	NK	0.0602148313365184	0.0566967201656768	0.194707217508148
SDHA	chr5:159024:G:A	Tcruzi	CD8T	0.059086869630435	0.0539526236334372	0.192882739443884
SDHA	chr5:159024:G:A	Tcruzi	monocyte	0.0467870264561205	0.0586723699968929	0.275343406705838
SDHA	chr5:159024:G:A	Tcruzi	B	0.0267548486251632	0.0452280060998238	0.339888416136957
SDHA	chr5:159024:G:A	Tcruzi	CD4T	0.0316808043666253	0.0500473693144115	0.323191906540791
SDHA	chr5:172649:G:T	NI	NK	0.150151685199554	0.101137888549834	0.0567470986964073
SDHA	chr5:172649:G:T	NI	CD8T	0.210983658154506	0.113788252175386	0.0266621862828588
SDHA	chr5:172649:G:T	NI	monocyte	0.0409862825118086	0.109479157049424	0.355666631433852
SDHA	chr5:172649:G:T	NI	B	-0.0722418258418284	0.110759295579835	0.279633454663447
SDHA	chr5:172649:G:T	NI	CD4T	0.21746193435316	0.120657625846704	0.032471975687939
SDHA	chr5:172649:G:T	IAV	NK	0.132001488076103	0.0932264366031822	0.0659439170948741
SDHA	chr5:172649:G:T	IAV	CD8T	0.133837357628808	0.0887463328589155	0.0527069709664939
SDHA	chr5:172649:G:T	IAV	monocyte	0.0575684014467222	0.0975315066525607	0.282500731403692
SDHA	chr5:172649:G:T	IAV	B	-0.0475562294513628	0.0929924747742671	0.331045660251675
SDHA	chr5:172649:G:T	IAV	CD4T	0.17492038361348	0.0940784435161997	0.0319763715473803
SDHA	chr5:172649:G:T	LPS	NK	0.142124742777083	0.0983637959278026	0.063477567106006
SDHA	chr5:172649:G:T	LPS	CD8T	0.208203355150218	0.114044594280213	0.02305773757419
SDHA	chr5:172649:G:T	LPS	monocyte	-0.01095508725706	0.111794637459499	0.48311748169465
SDHA	chr5:172649:G:T	LPS	B	-0.0527246982919465	0.10284005898776	0.330332786622438
SDHA	chr5:172649:G:T	LPS	CD4T	0.180716403129568	0.10246955462966	0.0388360753168986
SDHA	chr5:172649:G:T	Tcruzi	NK	0.137177964857542	0.101098892607811	0.0771721954829714
SDHA	chr5:172649:G:T	Tcruzi	CD8T	0.178769062935017	0.102684265115265	0.0359675565305426
SDHA	chr5:172649:G:T	Tcruzi	monocyte	-0.0141453799719898	0.110603545991271	0.474684542162799
SDHA	chr5:172649:G:T	Tcruzi	B	-0.0722694240528363	0.108100454323531	0.273203074512594
SDHA	chr5:172649:G:T	Tcruzi	CD4T	0.154971644089133	0.103458878415404	0.0677491854532415
SDHA	chr5:175067:C:T	NI	NK	-0.0102914429137864	0.0533082254583013	0.561042808746733
SDHA	chr5:175067:C:T	NI	CD8T	-0.0141490811406059	0.059545023544598	0.546706303338362
SDHA	chr5:175067:C:T	NI	monocyte	-0.0292346081566306	0.0775520304495866	0.478295812173842
SDHA	chr5:175067:C:T	NI	B	-0.0420741538961791	0.076534187262845	0.433451273338184
SDHA	chr5:175067:C:T	NI	CD4T	-0.0184928486342418	0.0723867887483116	0.533611899669244
SDHA	chr5:175067:C:T	IAV	NK	-0.0138204686596484	0.050480338651722	0.536979157621956
SDHA	chr5:175067:C:T	IAV	CD8T	-0.00808810432309236	0.0453007364760713	0.563993000124681
SDHA	chr5:175067:C:T	IAV	monocyte	-0.0240699063780633	0.0643975096481029	0.503119159720369
SDHA	chr5:175067:C:T	IAV	B	-0.027798606336733	0.0583237756114873	0.46470426552158
SDHA	chr5:175067:C:T	IAV	CD4T	-0.0177723312874826	0.0602165044414742	0.529623290546242
SDHA	chr5:175067:C:T	LPS	NK	-0.015073199313357	0.0546525836820553	0.530074727117309
SDHA	chr5:175067:C:T	LPS	CD8T	-0.0152348551395052	0.0524455519537797	0.525146151573444
SDHA	chr5:175067:C:T	LPS	monocyte	-0.0230704817278379	0.0741777427875264	0.509073851354076
SDHA	chr5:175067:C:T	LPS	B	-0.0430405045215697	0.0766937543227998	0.422700757294351
SDHA	chr5:175067:C:T	LPS	CD4T	-0.0264463146725036	0.0698363847328656	0.497868675050541
SDHA	chr5:175067:C:T	Tcruzi	NK	-0.00670451154352256	0.0547798242303555	0.579087967345755
SDHA	chr5:175067:C:T	Tcruzi	CD8T	-0.0147035325995926	0.0575561381160907	0.540174999368723
SDHA	chr5:175067:C:T	Tcruzi	monocyte	-0.0238904658504536	0.0723593126745835	0.513104002690015
SDHA	chr5:175067:C:T	Tcruzi	B	-0.0358070488673603	0.0684912248293099	0.444725737113131
SDHA	chr5:175067:C:T	Tcruzi	CD4T	-0.0196882409432466	0.0683720738027606	0.530462556519028
SDHA	chr5:184977:C:T	NI	NK	0.0370279446368951	0.0366905622689334	0.241785800471776
SDHA	chr5:184977:C:T	NI	CD8T	0.0412993868349873	0.0390026384905468	0.23203528891732
SDHA	chr5:184977:C:T	NI	monocyte	-0.0118410653514166	0.0378029146693413	0.469431629152834
SDHA	chr5:184977:C:T	NI	B	-0.0137646242251755	0.0335716796147066	0.455379325014015
SDHA	chr5:184977:C:T	NI	CD4T	0.0213568415827231	0.0356476275566382	0.363146756169408
SDHA	chr5:184977:C:T	IAV	NK	0.0439949915862115	0.0404333986481179	0.215742452291363
SDHA	chr5:184977:C:T	IAV	CD8T	0.0366248736287972	0.0351402502323712	0.226325612466583
SDHA	chr5:184977:C:T	IAV	monocyte	-0.00288995999213601	0.0308706157419199	0.558445757249398
SDHA	chr5:184977:C:T	IAV	B	-0.00960270383509903	0.0289500397968535	0.482002135920489
SDHA	chr5:184977:C:T	IAV	CD4T	0.0121341005454417	0.0273800548705491	0.419900127405899
SDHA	chr5:184977:C:T	LPS	NK	0.0346401279558624	0.0355011713769362	0.248673199336801
SDHA	chr5:184977:C:T	LPS	CD8T	0.0357534419644929	0.0344265289704303	0.23276407393011
SDHA	chr5:184977:C:T	LPS	monocyte	0.000705890883836875	0.0359338175563207	0.572594668141177
SDHA	chr5:184977:C:T	LPS	B	-0.0111488240351804	0.0319548378834194	0.473828595173003
SDHA	chr5:184977:C:T	LPS	CD4T	0.0189745711166615	0.0313459738183617	0.367021146618802
SDHA	chr5:184977:C:T	Tcruzi	NK	0.0462690040936637	0.0429379616750027	0.218511540529119
SDHA	chr5:184977:C:T	Tcruzi	CD8T	0.035606845994089	0.0355390868320977	0.245650711738877
SDHA	chr5:184977:C:T	Tcruzi	monocyte	-0.00864743052940034	0.0356944058966043	0.505315232807656
SDHA	chr5:184977:C:T	Tcruzi	B	-0.00779929476687132	0.0306317989126445	0.506390013254598
SDHA	chr5:184977:C:T	Tcruzi	CD4T	0.0322649983981105	0.0369648609352349	0.284256036003261
SDHA	chr5:197092:C:T	NI	NK	0.0304162994342539	0.0668808395868046	0.449810996929705
SDHA	chr5:197092:C:T	NI	CD8T	0.0494569701002317	0.0832819825275899	0.399600532508283
SDHA	chr5:197092:C:T	NI	monocyte	0.0496688940269991	0.0938176193933069	0.403501986285679
SDHA	chr5:197092:C:T	NI	B	0.0267884551635902	0.070580564577419	0.475782387815416
SDHA	chr5:197092:C:T	NI	CD4T	0.0586938456257789	0.0985153279541352	0.392913360713426
SDHA	chr5:197092:C:T	IAV	NK	0.026640526592505	0.061091692052264	0.455877467297125
SDHA	chr5:197092:C:T	IAV	CD8T	0.0285476634088557	0.0584029605835624	0.436854225336968
SDHA	chr5:197092:C:T	IAV	monocyte	0.0474995070878376	0.0828956158484776	0.403306459873474
SDHA	chr5:197092:C:T	IAV	B	0.0225210356096319	0.0608383722751194	0.478650301257788
SDHA	chr5:197092:C:T	IAV	CD4T	0.0353277279562234	0.0731066490345709	0.441947522077136
SDHA	chr5:197092:C:T	LPS	NK	0.0304043519053539	0.066713853440684	0.444846512888963
SDHA	chr5:197092:C:T	LPS	CD8T	0.0371139796883482	0.0681894887557559	0.413890469517447
SDHA	chr5:197092:C:T	LPS	monocyte	0.0680334334964824	0.108987705365418	0.364292076838376
SDHA	chr5:197092:C:T	LPS	B	0.0299871570371616	0.0712354802796942	0.457828608551103
SDHA	chr5:197092:C:T	LPS	CD4T	0.0475898124722425	0.085751053552704	0.413022181658289
SDHA	chr5:197092:C:T	Tcruzi	NK	0.0323538077132123	0.0695236537724515	0.44466349135524
SDHA	chr5:197092:C:T	Tcruzi	CD8T	0.0459949375042465	0.0788869490229712	0.402652822283697
SDHA	chr5:197092:C:T	Tcruzi	monocyte	0.0499721454737492	0.091533328905776	0.412337547648455
SDHA	chr5:197092:C:T	Tcruzi	B	0.0276939099742223	0.0679895836751116	0.465259299081273
SDHA	chr5:197092:C:T	Tcruzi	CD4T	0.0485031308206888	0.0877376113015859	0.416459639592829
SDHA	chr5:199300:G:A	NI	NK	-0.218984631417553	0.0673577173989599	0.000761616617905858
SDHA	chr5:199300:G:A	NI	CD8T	-0.265890140331961	0.0676712125761743	5.25612969303202e-05
SDHA	chr5:199300:G:A	NI	monocyte	0.0603017748294628	0.0787688907160166	0.223031923241252
SDHA	chr5:199300:G:A	NI	B	0.082902084675284	0.0721764267048294	0.12308112436977
SDHA	chr5:199300:G:A	NI	CD4T	-0.24184911793705	0.0715782221791395	0.000388588910255172
SDHA	chr5:199300:G:A	IAV	NK	-0.207500887986737	0.0638216917187741	0.000540258304923658
SDHA	chr5:199300:G:A	IAV	CD8T	-0.225722914079383	0.0663849435002783	0.000178061892021519
SDHA	chr5:199300:G:A	IAV	monocyte	0.020349708819563	0.070289202786252	0.38877669041169
SDHA	chr5:199300:G:A	IAV	B	0.00275081809947926	0.0643896134376763	0.47968209268569
SDHA	chr5:199300:G:A	IAV	CD4T	-0.113438259789304	0.0544338162487093	0.020476957469149
SDHA	chr5:199300:G:A	LPS	NK	-0.247264624966737	0.0692025314021915	0.000134940056010446
SDHA	chr5:199300:G:A	LPS	CD8T	-0.242420903092555	0.0636097613967031	5.68853983712314e-05
SDHA	chr5:199300:G:A	LPS	monocyte	-0.0606562329650944	0.0790727742208915	0.221243558902751
SDHA	chr5:199300:G:A	LPS	B	0.102903435427749	0.0718623747738729	0.0719208155840536
SDHA	chr5:199300:G:A	LPS	CD4T	-0.248011642854596	0.0623608805799565	2.15017388427441e-05
SDHA	chr5:199300:G:A	Tcruzi	NK	-0.320871079187193	0.0803277675057429	3.37820163387459e-06
SDHA	chr5:199300:G:A	Tcruzi	CD8T	-0.257840950945811	0.0675284944373323	8.31326429697743e-05
SDHA	chr5:199300:G:A	Tcruzi	monocyte	-0.0476692639604825	0.0774984422320505	0.269682128757052
SDHA	chr5:199300:G:A	Tcruzi	B	0.044485729672278	0.0696749258063669	0.261010290307857
SDHA	chr5:199300:G:A	Tcruzi	CD4T	-0.259566161528812	0.0691075457845396	6.51047716284658e-05
SDHA	chr5:242677:G:A	NI	NK	0.0123654783084113	0.0461382118854121	0.578998338886121
SDHA	chr5:242677:G:A	NI	CD8T	0.00172067022541356	0.0464931915690907	0.647294328841955
SDHA	chr5:242677:G:A	NI	monocyte	-0.0182893993354314	0.0612400512314156	0.533601476941443
SDHA	chr5:242677:G:A	NI	B	-0.00547236177708951	0.0467502243195651	0.620713716482623
SDHA	chr5:242677:G:A	NI	CD4T	-0.00933881955258554	0.0577304490778661	0.598856878594463
SDHA	chr5:242677:G:A	IAV	NK	0.0136363239895257	0.0443847061395703	0.566040226559286
SDHA	chr5:242677:G:A	IAV	CD8T	0.00452760119551265	0.0366589097406168	0.622482515156051
SDHA	chr5:242677:G:A	IAV	monocyte	-0.0165313159763132	0.0500461726014693	0.551085570474689
SDHA	chr5:242677:G:A	IAV	B	-0.00399803888719366	0.0401598320659943	0.625314975163285
SDHA	chr5:242677:G:A	IAV	CD4T	-0.00143841463829325	0.0457000749211024	0.646816788080737
SDHA	chr5:242677:G:A	LPS	NK	0.00824738983665018	0.0439299472200201	0.598940143435218
SDHA	chr5:242677:G:A	LPS	CD8T	0.000725421630876278	0.0404054801879887	0.647361735987831
SDHA	chr5:242677:G:A	LPS	monocyte	-0.0213831614172907	0.0612039879305659	0.529359508309474
SDHA	chr5:242677:G:A	LPS	B	-0.00733282886858816	0.0466568671535349	0.603757069075474
SDHA	chr5:242677:G:A	LPS	CD4T	-0.00110109636409985	0.0509944986889725	0.64342496202523
SDHA	chr5:242677:G:A	Tcruzi	NK	0.01110589526508	0.0466577934834168	0.586623243606938
SDHA	chr5:242677:G:A	Tcruzi	CD8T	0.00647661344126462	0.0458918573003624	0.617288595959029
SDHA	chr5:242677:G:A	Tcruzi	monocyte	-0.0293962532980448	0.0664543779834162	0.502755059543482
SDHA	chr5:242677:G:A	Tcruzi	B	-0.00632116819767028	0.0446272728835233	0.611815023619883
SDHA	chr5:242677:G:A	Tcruzi	CD4T	-0.000681147758835664	0.0522073729682946	0.649948554411034
SDHA	chr5:266864:C:T	NI	NK	-0.0664896060522316	0.0759284737649244	0.235326869126139
SDHA	chr5:266864:C:T	NI	CD8T	-0.0758384360687134	0.0789773852120373	0.218017857850782
SDHA	chr5:266864:C:T	NI	monocyte	0.0299293268905262	0.0956683742407287	0.453771588038689
SDHA	chr5:266864:C:T	NI	B	-0.0335091716678529	0.0717799894987282	0.373250481516702
SDHA	chr5:266864:C:T	NI	CD4T	-0.0836729360291303	0.0891962595930154	0.224735546170587
SDHA	chr5:266864:C:T	IAV	NK	-0.0633390595014221	0.0707181259684101	0.228754279395717
SDHA	chr5:266864:C:T	IAV	CD8T	-0.0691889132745278	0.0712238355451496	0.201008714776635
SDHA	chr5:266864:C:T	IAV	monocyte	-0.0228468755201958	0.0714769580790568	0.433906505518196
SDHA	chr5:266864:C:T	IAV	B	-0.0310059794210046	0.0632769510718768	0.363689495044338
SDHA	chr5:266864:C:T	IAV	CD4T	-0.104415450751285	0.0899693556765975	0.168306158516074
SDHA	chr5:266864:C:T	LPS	NK	-0.0693648087458424	0.0764561499664679	0.223875462510614
SDHA	chr5:266864:C:T	LPS	CD8T	-0.0811167022008671	0.0785262041571085	0.187943931492001
SDHA	chr5:266864:C:T	LPS	monocyte	-0.0325675188073148	0.0854809161208334	0.408064250536418
SDHA	chr5:266864:C:T	LPS	B	-0.0190070412291508	0.0702516245989985	0.429009422585302
SDHA	chr5:266864:C:T	LPS	CD4T	-0.101676295567696	0.0919093134858023	0.181146692267138
SDHA	chr5:266864:C:T	Tcruzi	NK	-0.064746387808476	0.0766740146113971	0.244767979343489
SDHA	chr5:266864:C:T	Tcruzi	CD8T	-0.0618319429136281	0.0725761865266635	0.24668526624854
SDHA	chr5:266864:C:T	Tcruzi	monocyte	-0.000424562441637821	0.0816722993959713	0.535367778794459
SDHA	chr5:266864:C:T	Tcruzi	B	-0.0233484918283734	0.067570272687417	0.409845978275041
SDHA	chr5:266864:C:T	Tcruzi	CD4T	-0.0785511899183589	0.0837213488363142	0.227477135660881
SDHA	chr5:306070:G:A	NI	NK	-0.105391387416299	0.116654399088385	0.215704410547811
SDHA	chr5:306070:G:A	NI	CD8T	-0.11270287839187	0.118943267646574	0.213846245217993
SDHA	chr5:306070:G:A	NI	monocyte	-0.0554794035888276	0.118130086868667	0.367090026099889
SDHA	chr5:306070:G:A	NI	B	-0.0682930891828948	0.104253890531082	0.306922506879984
SDHA	chr5:306070:G:A	NI	CD4T	-0.170466136724102	0.166070362599966	0.181439198115811
SDHA	chr5:306070:G:A	IAV	NK	-0.0968851952774128	0.10800386884491	0.216878202633255
SDHA	chr5:306070:G:A	IAV	CD8T	-0.0917514641589783	0.0997271068406869	0.210445674543329
SDHA	chr5:306070:G:A	IAV	monocyte	-0.0296781872575274	0.0959387262157174	0.431887347620091
SDHA	chr5:306070:G:A	IAV	B	-0.0548415453330579	0.0892300320382292	0.319487843302086
SDHA	chr5:306070:G:A	IAV	CD4T	-0.126031246845087	0.124509150420583	0.197209066298459
SDHA	chr5:306070:G:A	LPS	NK	-0.109085731377837	0.118748035110944	0.208675133134087
SDHA	chr5:306070:G:A	LPS	CD8T	-0.107346049420711	0.110832751770608	0.200517309074182
SDHA	chr5:306070:G:A	LPS	monocyte	-0.000348003981929313	0.11752462308231	0.523327278570021
SDHA	chr5:306070:G:A	LPS	B	-0.060753640522382	0.100272365863896	0.321249534778724
SDHA	chr5:306070:G:A	LPS	CD4T	-0.145556904066374	0.14253057603654	0.19137380556666
SDHA	chr5:306070:G:A	Tcruzi	NK	-0.121237851564282	0.131124152812122	0.201926956263288
SDHA	chr5:306070:G:A	Tcruzi	CD8T	-0.112003346570052	0.117021346944125	0.209038344036577
SDHA	chr5:306070:G:A	Tcruzi	monocyte	-0.0329560045326812	0.111675066591401	0.43295326497591
SDHA	chr5:306070:G:A	Tcruzi	B	-0.0618471038490702	0.0983063059265578	0.314384209309457
SDHA	chr5:306070:G:A	Tcruzi	CD4T	-0.153973382405727	0.150842121059885	0.189380894695893
SDHA	chr5:340210:C:T	NI	NK	0.0698619189041388	0.0568284956328887	0.136014683436455
SDHA	chr5:340210:C:T	NI	CD8T	0.0740529392306888	0.0570893130873759	0.131756159690674
SDHA	chr5:340210:C:T	NI	monocyte	-0.0241482021584489	0.0606130606509574	0.400949857745687
SDHA	chr5:340210:C:T	NI	B	0.0380320370876832	0.0502289521537967	0.261702280716911
SDHA	chr5:340210:C:T	NI	CD4T	0.0698406719661159	0.0604995194269677	0.160433686208983
SDHA	chr5:340210:C:T	IAV	NK	0.0604534146637063	0.0509964451616381	0.145271087906572
SDHA	chr5:340210:C:T	IAV	CD8T	0.0575066681261976	0.0475870653950912	0.139558422013635
SDHA	chr5:340210:C:T	IAV	monocyte	-0.0159716920711897	0.0500422307305023	0.437375660527264
SDHA	chr5:340210:C:T	IAV	B	0.0422845209068196	0.0465866027750082	0.216774705260971
SDHA	chr5:340210:C:T	IAV	CD4T	0.0574534116486912	0.048704371014472	0.160288380451647
SDHA	chr5:340210:C:T	LPS	NK	0.0663073666247483	0.0546953978140887	0.138702561167993
SDHA	chr5:340210:C:T	LPS	CD8T	0.0672481673555809	0.0517412241876496	0.12566121407526
SDHA	chr5:340210:C:T	LPS	monocyte	-0.00983824859685811	0.0567789810813506	0.485099002146881
SDHA	chr5:340210:C:T	LPS	B	0.0628909323388557	0.0576727206005548	0.164274812030618
SDHA	chr5:340210:C:T	LPS	CD4T	0.063310261619945	0.0542517262551933	0.159976475395598
SDHA	chr5:340210:C:T	Tcruzi	NK	0.0709969922149582	0.0585352896756661	0.13817145848489
SDHA	chr5:340210:C:T	Tcruzi	CD8T	0.0804676927900226	0.0598495400239056	0.119623533785976
SDHA	chr5:340210:C:T	Tcruzi	monocyte	-0.0152666658655863	0.0561432231807287	0.452559082788298
SDHA	chr5:340210:C:T	Tcruzi	B	0.0425253976659647	0.0494157081403747	0.231031098264119
SDHA	chr5:340210:C:T	Tcruzi	CD4T	0.0568075370346988	0.0546110081377342	0.18933112410277
SDHA	chr5:346670:G:C	NI	NK	-0.0429797021759256	0.0826234820418705	0.413544645236323
SDHA	chr5:346670:G:C	NI	CD8T	-0.0560911586720067	0.0945801316858524	0.388865570106632
SDHA	chr5:346670:G:C	NI	monocyte	-0.0568441333461148	0.108751986745547	0.396942346839926
SDHA	chr5:346670:G:C	NI	B	-0.00973391103486025	0.0785272103517195	0.542125753786918
SDHA	chr5:346670:G:C	NI	CD4T	-0.0530055498567874	0.102485528622607	0.413722933972832
SDHA	chr5:346670:G:C	IAV	NK	-0.0283916744919302	0.0702334277271775	0.45188199796878
SDHA	chr5:346670:G:C	IAV	CD8T	-0.0369039789465185	0.0707666639896945	0.411445120757452
SDHA	chr5:346670:G:C	IAV	monocyte	-0.0110622675081452	0.0984499431043498	0.513920951083698
SDHA	chr5:346670:G:C	IAV	B	-0.0156349817225334	0.0682037593260204	0.513827073969703
SDHA	chr5:346670:G:C	IAV	CD4T	-0.0418005234869569	0.082761466433908	0.424641232078479
SDHA	chr5:346670:G:C	LPS	NK	-0.0399859695834121	0.0801774557045703	0.4181441109645
SDHA	chr5:346670:G:C	LPS	CD8T	-0.0527491191963557	0.086768614556949	0.376079539995641
SDHA	chr5:346670:G:C	LPS	monocyte	-0.0606655773643331	0.112677995731132	0.395812959836574
SDHA	chr5:346670:G:C	LPS	B	-0.0090452362468359	0.07766400283847	0.54030990266441
SDHA	chr5:346670:G:C	LPS	CD4T	-0.0496290400091754	0.0942524673503416	0.413590001161766
SDHA	chr5:346670:G:C	Tcruzi	NK	-0.0550695922641197	0.0959012560794942	0.385889880768471
SDHA	chr5:346670:G:C	Tcruzi	CD8T	-0.0678029336840054	0.105969370355759	0.360578307313403
SDHA	chr5:346670:G:C	Tcruzi	monocyte	-0.0599523312123392	0.110219532036885	0.400929788177573
SDHA	chr5:346670:G:C	Tcruzi	B	-0.0185734388857172	0.0749268959252811	0.505966962729056
SDHA	chr5:346670:G:C	Tcruzi	CD4T	-0.0571018643090982	0.101072576306287	0.400627737474812
SDHAF2	chr11:61349321:C:T	NI	NK	0.159505868197817	0.101737802382211	0.0481022982872262
SDHAF2	chr11:61349321:C:T	NI	CD8T	0.269917871438772	0.129821872992093	0.0156772544722959
SDHAF2	chr11:61349321:C:T	NI	monocyte	0.111621337097859	0.114397304318449	0.160495437169797
SDHAF2	chr11:61349321:C:T	NI	B	0.151737986173087	0.109384369970871	0.0728552330704731
SDHAF2	chr11:61349321:C:T	NI	CD4T	0.327689484094328	0.15233158304437	0.0148767191027477
SDHAF2	chr11:61349321:C:T	IAV	NK	0.139308727159811	0.0941133546120727	0.0585274020112307
SDHAF2	chr11:61349321:C:T	IAV	CD8T	0.153124696367605	0.0898840184556353	0.0347891904941681
SDHAF2	chr11:61349321:C:T	IAV	monocyte	0.087205751290288	0.100260215283737	0.186607745575722
SDHAF2	chr11:61349321:C:T	IAV	B	0.115652539970598	0.0948274680837316	0.100593160106262
SDHAF2	chr11:61349321:C:T	IAV	CD4T	0.255448439915299	0.123481912170986	0.0177729790499668
SDHAF2	chr11:61349321:C:T	LPS	NK	0.153649135829685	0.100965318730293	0.0545138062620224
SDHAF2	chr11:61349321:C:T	LPS	CD8T	0.218780334868164	0.111237118309021	0.0181561406903343
SDHAF2	chr11:61349321:C:T	LPS	monocyte	0.127297899856941	0.122157324874949	0.14164679988692
SDHAF2	chr11:61349321:C:T	LPS	B	0.150587506071806	0.109539253407995	0.0742988541054314
SDHAF2	chr11:61349321:C:T	LPS	CD4T	0.309551121862552	0.145914832497067	0.0151253664527588
SDHAF2	chr11:61349321:C:T	Tcruzi	NK	0.139271541401708	0.100251863804574	0.0745070111786858
SDHAF2	chr11:61349321:C:T	Tcruzi	CD8T	0.230392449405267	0.11358118495445	0.0189625633885908
SDHAF2	chr11:61349321:C:T	Tcruzi	monocyte	0.0939202749289264	0.110875589182541	0.194637656519318
SDHAF2	chr11:61349321:C:T	Tcruzi	B	0.14613274352456	0.104190403368362	0.0700013735554099
SDHAF2	chr11:61349321:C:T	Tcruzi	CD4T	0.329962191566708	0.152140544239541	0.0141898220861811
SDHAF2	chr11:61364864:C:T	NI	NK	0.00672263421090814	0.0419553299209496	0.619868345166997
SDHAF2	chr11:61364864:C:T	NI	CD8T	0.00245908351607869	0.0461917557450392	0.64978264547318
SDHAF2	chr11:61364864:C:T	NI	monocyte	0.0138242138064376	0.0565899392566083	0.562371626014814
SDHAF2	chr11:61364864:C:T	NI	B	0.00590842470158533	0.0458101317043697	0.627839865551352
SDHAF2	chr11:61364864:C:T	NI	CD4T	0.00380658267726542	0.0570491729873463	0.635227682367164
SDHAF2	chr11:61364864:C:T	IAV	NK	0.00496773234268961	0.038536267945721	0.628536239262134
SDHAF2	chr11:61364864:C:T	IAV	CD8T	1.91631258104186e-05	0.0351896413543327	0.663549593280659
SDHAF2	chr11:61364864:C:T	IAV	monocyte	0.00841750463464934	0.0450639112810832	0.607849536361734
SDHAF2	chr11:61364864:C:T	IAV	B	0.000926999186324655	0.0391489328438414	0.656021743165318
SDHAF2	chr11:61364864:C:T	IAV	CD4T	-0.00440705189885396	0.048518672309768	0.643855638659886
SDHAF2	chr11:61364864:C:T	LPS	NK	0.00214504178375779	0.0411276198577948	0.644257833900953
SDHAF2	chr11:61364864:C:T	LPS	CD8T	0.00096308430900445	0.0401107829396994	0.652487369623415
SDHAF2	chr11:61364864:C:T	LPS	monocyte	0.00516606943142405	0.0542656716941544	0.616529775316197
SDHAF2	chr11:61364864:C:T	LPS	B	0.00553078478991599	0.0456047758402745	0.625132312343249
SDHAF2	chr11:61364864:C:T	LPS	CD4T	-0.00616138856690614	0.0540640206960222	0.630985671719827
SDHAF2	chr11:61364864:C:T	Tcruzi	NK	0.00357873596578991	0.0424592231540852	0.638292048100883
SDHAF2	chr11:61364864:C:T	Tcruzi	CD8T	0.00160414354968583	0.0444533466917673	0.652118962420924
SDHAF2	chr11:61364864:C:T	Tcruzi	monocyte	0.0188007129704132	0.0578261211974348	0.557207118876721
SDHAF2	chr11:61364864:C:T	Tcruzi	B	0.00519256447384219	0.0434592011802183	0.628069467825676
SDHAF2	chr11:61364864:C:T	Tcruzi	CD4T	9.51500199859649e-05	0.0532937057037297	0.661951638266029
SDHAF2	chr11:61387252:G:T	NI	NK	-0.0325745991106496	0.0721695371629285	0.466883164182443
SDHAF2	chr11:61387252:G:T	NI	CD8T	-0.0334394368557962	0.0772683157638289	0.476621672207147
SDHAF2	chr11:61387252:G:T	NI	monocyte	0.00495079770472923	0.0805645729990337	0.58842468254301
SDHAF2	chr11:61387252:G:T	NI	B	-0.0165784702832209	0.0682108421985617	0.539072617545294
SDHAF2	chr11:61387252:G:T	NI	CD4T	-0.0262140700833717	0.0860656515192001	0.512193946678152
SDHAF2	chr11:61387252:G:T	IAV	NK	-0.0269368301941148	0.0641958607193648	0.479082657568251
SDHAF2	chr11:61387252:G:T	IAV	CD8T	-0.0252635205913503	0.0594605568873326	0.477175631523337
SDHAF2	chr11:61387252:G:T	IAV	monocyte	0.00320583847510469	0.0666629538370191	0.611940390037446
SDHAF2	chr11:61387252:G:T	IAV	B	-0.0211093750270997	0.0624548230119975	0.509549358051665
SDHAF2	chr11:61387252:G:T	IAV	CD4T	-0.0350355544541	0.0807826396393287	0.476648220172834
SDHAF2	chr11:61387252:G:T	LPS	NK	-0.0362039909548085	0.0755530549937137	0.451375466572307
SDHAF2	chr11:61387252:G:T	LPS	CD8T	-0.0274781312580502	0.0660995082998098	0.478079930642277
SDHAF2	chr11:61387252:G:T	LPS	monocyte	0.0193328719524165	0.087445664292044	0.54660500151505
SDHAF2	chr11:61387252:G:T	LPS	B	-0.0256689275245295	0.0724494458682084	0.500540449789716
SDHAF2	chr11:61387252:G:T	LPS	CD4T	-0.0261004055614812	0.0810087190050319	0.510092749285921
SDHAF2	chr11:61387252:G:T	Tcruzi	NK	-0.0329999804864976	0.0736921565310302	0.466776048368066
SDHAF2	chr11:61387252:G:T	Tcruzi	CD8T	-0.0313786167888468	0.0737081388244793	0.477292913110783
SDHAF2	chr11:61387252:G:T	Tcruzi	monocyte	0.00350147373465973	0.0774274091115536	0.609246865056821
SDHAF2	chr11:61387252:G:T	Tcruzi	B	-0.0259008335132619	0.0703972766105345	0.497805316019967
SDHAF2	chr11:61387252:G:T	Tcruzi	CD4T	-0.0283669316350225	0.0826248534235833	0.505700459470897
SDHAF2	chr11:61393712:T:C	NI	NK	-0.0050311624104214	0.0345869447235142	0.642326521282219
SDHAF2	chr11:61393712:T:C	NI	CD8T	-0.00262584523211894	0.0375486852120292	0.664089328135819
SDHAF2	chr11:61393712:T:C	NI	monocyte	0.0212624331238967	0.0509331555843435	0.508122418296306
SDHAF2	chr11:61393712:T:C	NI	B	0.0118369637139947	0.0408462608058194	0.596580581949791
SDHAF2	chr11:61393712:T:C	NI	CD4T	6.95417534132769e-05	0.0458472192565755	0.671444042709269
SDHAF2	chr11:61393712:T:C	IAV	NK	-0.00563683654670117	0.032852387961734	0.635742356009952
SDHAF2	chr11:61393712:T:C	IAV	CD8T	-0.006956798701908	0.0313153735903809	0.62160971181648
SDHAF2	chr11:61393712:T:C	IAV	monocyte	0.00505570920462371	0.0366709020383759	0.637124630750004
SDHAF2	chr11:61393712:T:C	IAV	B	0.0072177345923351	0.0340167183038602	0.618720016872709
SDHAF2	chr11:61393712:T:C	IAV	CD4T	0.00406924733190007	0.0390550662743245	0.653618227153966
SDHAF2	chr11:61393712:T:C	LPS	NK	-0.00620697863533358	0.0353674096345295	0.629589638651585
SDHAF2	chr11:61393712:T:C	LPS	CD8T	-0.00537292207664905	0.0339111203082787	0.635306875583266
SDHAF2	chr11:61393712:T:C	LPS	monocyte	0.00330673365584838	0.0436965313888693	0.638118945108194
SDHAF2	chr11:61393712:T:C	LPS	B	0.0135035006940346	0.0417353692058224	0.5794030361497
SDHAF2	chr11:61393712:T:C	LPS	CD4T	0.00780514170151631	0.0440838809128137	0.627572896230148
SDHAF2	chr11:61393712:T:C	Tcruzi	NK	-0.00586511260079749	0.0360116998370436	0.634232179850386
SDHAF2	chr11:61393712:T:C	Tcruzi	CD8T	-0.0104602179993706	0.0398121685181684	0.607219515747025
SDHAF2	chr11:61393712:T:C	Tcruzi	monocyte	0.00983956591689854	0.0431388656118024	0.605956452909265
SDHAF2	chr11:61393712:T:C	Tcruzi	B	0.0068194800906446	0.0366444369050931	0.623547329837366
SDHAF2	chr11:61393712:T:C	Tcruzi	CD4T	-0.00125791812305313	0.0429139431514044	0.673920636955567
SDHAF2	chr11:61447993:C:T	NI	NK	-0.00625118545412283	0.0322237791907582	0.622379527325275
SDHAF2	chr11:61447993:C:T	NI	CD8T	-0.00115840643402217	0.0339274601216866	0.667759479722959
SDHAF2	chr11:61447993:C:T	NI	monocyte	-0.0179713427384363	0.0461840446787726	0.520967990187316
SDHAF2	chr11:61447993:C:T	NI	B	-0.00944826797248635	0.0367204551300349	0.602831591749888
SDHAF2	chr11:61447993:C:T	NI	CD4T	-0.00424284516036442	0.0417948906769897	0.638055808489436
SDHAF2	chr11:61447993:C:T	IAV	NK	-0.00371367183105639	0.0295782411772592	0.640744253385258
SDHAF2	chr11:61447993:C:T	IAV	CD8T	0.00504684371051884	0.0289095535660963	0.637566422513571
SDHAF2	chr11:61447993:C:T	IAV	monocyte	-0.0245483916566561	0.0483330682996638	0.500363392024305
SDHAF2	chr11:61447993:C:T	IAV	B	-0.000564018478500879	0.030568693244741	0.667323791989863
SDHAF2	chr11:61447993:C:T	IAV	CD4T	0.00528452797094069	0.0362530235040299	0.644645552756751
SDHAF2	chr11:61447993:C:T	LPS	NK	-0.00432053870005232	0.0318856351017421	0.631766522530493
SDHAF2	chr11:61447993:C:T	LPS	CD8T	-0.000163109570040221	0.0301104910614301	0.668745596940324
SDHAF2	chr11:61447993:C:T	LPS	monocyte	-0.0234019623616065	0.048348692220546	0.503956598188885
SDHAF2	chr11:61447993:C:T	LPS	B	-0.00498635809289635	0.0349272208444006	0.628318911541847
SDHAF2	chr11:61447993:C:T	LPS	CD4T	0.00284958049291966	0.0386978432493968	0.659071634668627
SDHAF2	chr11:61447993:C:T	Tcruzi	NK	-0.00770354098158656	0.0339488158757789	0.611039650024696
SDHAF2	chr11:61447993:C:T	Tcruzi	CD8T	0.00497721481335136	0.0341428486874868	0.643173416590657
SDHAF2	chr11:61447993:C:T	Tcruzi	monocyte	-0.0196600843636947	0.0445864865605454	0.530086215442941
SDHAF2	chr11:61447993:C:T	Tcruzi	B	-0.00223190329049683	0.0329445846292441	0.652190138483882
SDHAF2	chr11:61447993:C:T	Tcruzi	CD4T	-0.000506440287878926	0.0383476278043365	0.672297327863233
SDHAF2	chr11:61456938:C:G	NI	NK	-0.00554523297841343	0.0269297817541585	0.634765050400957
SDHAF2	chr11:61456938:C:G	NI	CD8T	-0.00636974346494242	0.029286756855206	0.632285034174041
SDHAF2	chr11:61456938:C:G	NI	monocyte	-0.024633739492368	0.0429502369758185	0.467005622060542
SDHAF2	chr11:61456938:C:G	NI	B	-0.00284050237581417	0.0291587093169797	0.664691334814324
SDHAF2	chr11:61456938:C:G	NI	CD4T	-0.00187278592801646	0.035746277448334	0.666129632654086
SDHAF2	chr11:61456938:C:G	IAV	NK	-0.0073765921137216	0.0260685022442195	0.612806463355009
SDHAF2	chr11:61456938:C:G	IAV	CD8T	-0.00914500905285824	0.0257950241574253	0.591092054349133
SDHAF2	chr11:61456938:C:G	IAV	monocyte	-0.0133099705338679	0.0317354621351722	0.564575871853463
SDHAF2	chr11:61456938:C:G	IAV	B	-0.00374194690016144	0.0257779648618018	0.652100468346769
SDHAF2	chr11:61456938:C:G	IAV	CD4T	0.00175840464383292	0.0307019887169671	0.696399100733348
SDHAF2	chr11:61456938:C:G	LPS	NK	-0.00522656821632747	0.0268976438457368	0.630888654362294
SDHAF2	chr11:61456938:C:G	LPS	CD8T	-0.00573312423108369	0.025964897104375	0.624431556713452
SDHAF2	chr11:61456938:C:G	LPS	monocyte	-0.0182163953574448	0.0389393602711167	0.530982678970992
SDHAF2	chr11:61456938:C:G	LPS	B	-0.00782329262048589	0.0303348152181376	0.614769178757215
SDHAF2	chr11:61456938:C:G	LPS	CD4T	-0.000871725531938733	0.0326517128349449	0.678318917435438
SDHAF2	chr11:61456938:C:G	Tcruzi	NK	-0.00586898477614751	0.0279549796862254	0.630697950287248
SDHAF2	chr11:61456938:C:G	Tcruzi	CD8T	-0.00809117321512449	0.0291770854349109	0.613485536335078
SDHAF2	chr11:61456938:C:G	Tcruzi	monocyte	-0.0181872419928507	0.0383085594080803	0.538933704613433
SDHAF2	chr11:61456938:C:G	Tcruzi	B	-0.00104748886859162	0.0281702889257797	0.676934445151968
SDHAF2	chr11:61456938:C:G	Tcruzi	CD4T	-0.00853669937200144	0.0357266152876642	0.626604975620297
SDHAF2	chr11:61464815:C:T	NI	NK	0.192009828595066	0.109075803868949	0.0300351089053942
SDHAF2	chr11:61464815:C:T	NI	CD8T	0.23184212184715	0.114277510980876	0.0194476065625015
SDHAF2	chr11:61464815:C:T	NI	monocyte	0.177284614645539	0.121626058353617	0.0691072075995977
SDHAF2	chr11:61464815:C:T	NI	B	0.181944911470738	0.115004867768165	0.0489185376940138
SDHAF2	chr11:61464815:C:T	NI	CD4T	0.318370930449895	0.148848224131791	0.0129619459694176
SDHAF2	chr11:61464815:C:T	IAV	NK	0.191122072132335	0.10669942601384	0.0253027107533732
SDHAF2	chr11:61464815:C:T	IAV	CD8T	0.14863823882896	0.0941233988388207	0.0461586606083575
SDHAF2	chr11:61464815:C:T	IAV	monocyte	0.171613097346028	0.11263096450275	0.0540540285178007
SDHAF2	chr11:61464815:C:T	IAV	B	0.156516552776881	0.104194332474134	0.054833416785455
SDHAF2	chr11:61464815:C:T	IAV	CD4T	0.27767696325781	0.128926694347686	0.013091091980701
SDHAF2	chr11:61464815:C:T	LPS	NK	0.213157078864893	0.114189177326272	0.0214224896826011
SDHAF2	chr11:61464815:C:T	LPS	CD8T	0.200404888733224	0.102845576737886	0.0214716590584518
SDHAF2	chr11:61464815:C:T	LPS	monocyte	0.201790355448833	0.127317614255261	0.0492189419428293
SDHAF2	chr11:61464815:C:T	LPS	B	0.196554197742238	0.116814792343751	0.0371815177603968
SDHAF2	chr11:61464815:C:T	LPS	CD4T	0.281317160216283	0.131954785978841	0.0149972703646593
SDHAF2	chr11:61464815:C:T	Tcruzi	NK	0.187022961795496	0.109475447153952	0.0357403534866513
SDHAF2	chr11:61464815:C:T	Tcruzi	CD8T	0.199287406608708	0.106325699327489	0.0298089986460803
SDHAF2	chr11:61464815:C:T	Tcruzi	monocyte	0.174909117169321	0.119725455966776	0.0681702848972186
SDHAF2	chr11:61464815:C:T	Tcruzi	B	0.167139527802754	0.10905051309844	0.0546521157401871
SDHAF2	chr11:61464815:C:T	Tcruzi	CD4T	0.294744585570409	0.136847626470281	0.0137745457090946
SDHAF2	chr11:61493674:C:T	NI	NK	-0.0118046258864443	0.0550826841549475	0.570651688834977
SDHAF2	chr11:61493674:C:T	NI	CD8T	-0.00861227925401862	0.0610160005261762	0.590924032474795
SDHAF2	chr11:61493674:C:T	NI	monocyte	-0.00839073372066694	0.0703865772035293	0.575056050544726
SDHAF2	chr11:61493674:C:T	NI	B	0.0143894927468999	0.0635527647558358	0.573558310311431
SDHAF2	chr11:61493674:C:T	NI	CD4T	-0.0172429818585617	0.0769297862821109	0.559390378888171
SDHAF2	chr11:61493674:C:T	IAV	NK	-0.0103472736897867	0.0508400576920431	0.57359647993681
SDHAF2	chr11:61493674:C:T	IAV	CD8T	-0.00661816714619208	0.0461392437407469	0.59028556786404
SDHAF2	chr11:61493674:C:T	IAV	monocyte	-0.00981327861695553	0.058881822879444	0.58521280802504
SDHAF2	chr11:61493674:C:T	IAV	B	0.010352825453587	0.053645859452645	0.583748985107991
SDHAF2	chr11:61493674:C:T	IAV	CD4T	-0.0144637072972357	0.0648416547886415	0.568008564682182
SDHAF2	chr11:61493674:C:T	LPS	NK	-0.0110036425387058	0.0549435268524483	0.569734559414972
SDHAF2	chr11:61493674:C:T	LPS	CD8T	-0.0132524760234514	0.0549152831655788	0.557465230140002
SDHAF2	chr11:61493674:C:T	LPS	monocyte	-0.0165059768358526	0.0732556346574968	0.553422601180428
SDHAF2	chr11:61493674:C:T	LPS	B	0.0186606883759557	0.0668369095092344	0.551809883253818
SDHAF2	chr11:61493674:C:T	LPS	CD4T	-0.0172408117018323	0.0721585396948173	0.558496128155735
SDHAF2	chr11:61493674:C:T	Tcruzi	NK	-0.0117671386426793	0.0567669280442672	0.571037175901999
SDHAF2	chr11:61493674:C:T	Tcruzi	CD8T	-0.00989937597293385	0.0590596180097964	0.582097650261603
SDHAF2	chr11:61493674:C:T	Tcruzi	monocyte	-0.00648214041763929	0.0672940660995953	0.600184287446683
SDHAF2	chr11:61493674:C:T	Tcruzi	B	0.0151890940956262	0.0615704510023306	0.565272913729032
SDHAF2	chr11:61493674:C:T	Tcruzi	CD4T	-0.0193499790061997	0.0740447323137809	0.55513593237017
SDHAF2	chr11:61517477:G:A	NI	NK	0.059903968888262	0.0966068822821056	0.340319618991125
SDHAF2	chr11:61517477:G:A	NI	CD8T	0.0618319899007194	0.100253431922168	0.345498042599802
SDHAF2	chr11:61517477:G:A	NI	monocyte	-0.111571758424539	0.142296713342711	0.264106163570491
SDHAF2	chr11:61517477:G:A	NI	B	0.0488326034389768	0.098066661087036	0.389014533200751
SDHAF2	chr11:61517477:G:A	NI	CD4T	0.0504483604162406	0.111653724807338	0.398381988347211
SDHAF2	chr11:61517477:G:A	IAV	NK	0.0515468809463346	0.0865411486537351	0.350203038231746
SDHAF2	chr11:61517477:G:A	IAV	CD8T	0.048492892800358	0.0794573695107015	0.344227637542078
SDHAF2	chr11:61517477:G:A	IAV	monocyte	-0.0718309147233201	0.106199106687535	0.32221789731279
SDHAF2	chr11:61517477:G:A	IAV	B	0.0449648471198671	0.0872124419635959	0.381999704085859
SDHAF2	chr11:61517477:G:A	IAV	CD4T	0.0760371900567351	0.111207255852256	0.321202794158824
SDHAF2	chr11:61517477:G:A	LPS	NK	0.0582278167532829	0.0942715392552699	0.340562495382681
SDHAF2	chr11:61517477:G:A	LPS	CD8T	0.0610643262555818	0.0922218228204832	0.325211895110879
SDHAF2	chr11:61517477:G:A	LPS	monocyte	-0.0981403690862921	0.132595543392026	0.291539514767806
SDHAF2	chr11:61517477:G:A	LPS	B	0.0504233030752221	0.0982624157413958	0.38169373117
SDHAF2	chr11:61517477:G:A	LPS	CD4T	0.0623446852397793	0.109758394520072	0.36208899243516
SDHAF2	chr11:61517477:G:A	Tcruzi	NK	0.062349705942754	0.100468459922417	0.339077348767744
SDHAF2	chr11:61517477:G:A	Tcruzi	CD8T	0.0637114558039259	0.0998334263657214	0.336096598756828
SDHAF2	chr11:61517477:G:A	Tcruzi	monocyte	-0.0854797226518979	0.123964069046338	0.316462969039804
SDHAF2	chr11:61517477:G:A	Tcruzi	B	0.0431455794696092	0.0930186625584435	0.400143232987573
SDHAF2	chr11:61517477:G:A	Tcruzi	CD4T	0.0505048115361252	0.107514472768238	0.394708802455202
SDHAF2	chr11:61534772:C:T	NI	NK	-0.00735614002513597	0.0387393960203402	0.609002480072533
SDHAF2	chr11:61534772:C:T	NI	CD8T	-0.0109409820856611	0.0435631829929643	0.58898751220697
SDHAF2	chr11:61534772:C:T	NI	monocyte	0.014750627042678	0.0528769310645766	0.551621633112185
SDHAF2	chr11:61534772:C:T	NI	B	-0.00397871862141358	0.0421598670406752	0.637016956349695
SDHAF2	chr11:61534772:C:T	NI	CD4T	-0.0238727405128315	0.0580808831561812	0.528533911254517
SDHAF2	chr11:61534772:C:T	IAV	NK	-0.00593349384077382	0.0359401244431566	0.616014993091857
SDHAF2	chr11:61534772:C:T	IAV	CD8T	-0.00573128294590077	0.0332685387251049	0.611488749519939
SDHAF2	chr11:61534772:C:T	IAV	monocyte	0.00842638856113537	0.042115943150635	0.610970923974555
SDHAF2	chr11:61534772:C:T	IAV	B	-0.00298565583666585	0.0366612256861418	0.640772627552111
SDHAF2	chr11:61534772:C:T	IAV	CD4T	-0.0171420224802533	0.0474793527909156	0.556130461461337
SDHAF2	chr11:61534772:C:T	LPS	NK	-0.00862573460075566	0.0394137848926281	0.59577776212481
SDHAF2	chr11:61534772:C:T	LPS	CD8T	-0.0106947086528239	0.0387088106070567	0.576956667349106
SDHAF2	chr11:61534772:C:T	LPS	monocyte	0.0184178837127675	0.0565697751997999	0.552353203737426
SDHAF2	chr11:61534772:C:T	LPS	B	-0.00549558698846191	0.042173255116333	0.622500458480728
SDHAF2	chr11:61534772:C:T	LPS	CD4T	-0.018249051072496	0.0518977112852894	0.553947180132867
SDHAF2	chr11:61534772:C:T	Tcruzi	NK	-0.00120554329672201	0.0396957465701179	0.649104577102081
SDHAF2	chr11:61534772:C:T	Tcruzi	CD8T	-0.0133063455214457	0.0431168516738145	0.570291808345086
SDHAF2	chr11:61534772:C:T	Tcruzi	monocyte	0.00172034510053108	0.0477312086260161	0.648566159973825
SDHAF2	chr11:61534772:C:T	Tcruzi	B	-0.00542416289127038	0.0402875296410783	0.624229504855836
SDHAF2	chr11:61534772:C:T	Tcruzi	CD4T	-0.0209077310389267	0.0536737059404475	0.544698483406493
SDHAF2	chr11:61539766:T:C	NI	NK	-0.00110120635991893	0.0486098486674478	0.647249523985255
SDHAF2	chr11:61539766:T:C	NI	CD8T	-0.00073549719135079	0.0561661682470964	0.650136612399247
SDHAF2	chr11:61539766:T:C	NI	monocyte	0.0050043729328763	0.0641693756322277	0.60141153525043
SDHAF2	chr11:61539766:T:C	NI	B	0.00874915861066015	0.0548788801550095	0.605147294162628
SDHAF2	chr11:61539766:T:C	NI	CD4T	-0.00040714111331245	0.0691916573827917	0.643411084044405
SDHAF2	chr11:61539766:T:C	IAV	NK	0.00270081359548982	0.0453840825159233	0.634954135613421
SDHAF2	chr11:61539766:T:C	IAV	CD8T	0.00324333027786428	0.0426361639062474	0.630694896046743
SDHAF2	chr11:61539766:T:C	IAV	monocyte	0.0119297066602798	0.0553292026312024	0.586584737983627
SDHAF2	chr11:61539766:T:C	IAV	B	0.0112797618902036	0.0493221352298854	0.583998861183436
SDHAF2	chr11:61539766:T:C	IAV	CD4T	0.00199344295177549	0.0584331657375627	0.641375543219273
SDHAF2	chr11:61539766:T:C	LPS	NK	0.00111112926633937	0.0488207129064651	0.639622004007729
SDHAF2	chr11:61539766:T:C	LPS	CD8T	0.0024317476156225	0.0484650847595075	0.632320520810436
SDHAF2	chr11:61539766:T:C	LPS	monocyte	0.0125937000866782	0.0650306595020037	0.578466650063776
SDHAF2	chr11:61539766:T:C	LPS	B	0.00809110237674249	0.0543558702688709	0.602727756351703
SDHAF2	chr11:61539766:T:C	LPS	CD4T	0.000544733492240609	0.0643888434955527	0.64309594647323
SDHAF2	chr11:61539766:T:C	Tcruzi	NK	-0.00263581399450304	0.0506263776888299	0.637304405525555
SDHAF2	chr11:61539766:T:C	Tcruzi	CD8T	-0.00177777011743264	0.054269802720003	0.642770381787985
SDHAF2	chr11:61539766:T:C	Tcruzi	monocyte	0.00830379843065319	0.0620093700821419	0.605184718226654
SDHAF2	chr11:61539766:T:C	Tcruzi	B	0.006718941739168	0.0517279679120069	0.611665408557239
SDHAF2	chr11:61539766:T:C	Tcruzi	CD4T	-0.000337072202662879	0.0653126552767223	0.650468127724238
SDHAF3	chr7:97050669:C:T	NI	NK	-0.0286258659793436	0.0589789274447294	0.296658000224997
SDHAF3	chr7:97050669:C:T	NI	CD8T	-0.116137942732816	0.0563268823734229	0.0200049563519848
SDHAF3	chr7:97050669:C:T	NI	monocyte	-0.0107580305763428	0.0584162940311473	0.421537077475561
SDHAF3	chr7:97050669:C:T	NI	B	-0.174307887914703	0.0645760015277488	0.00166288075897825
SDHAF3	chr7:97050669:C:T	NI	CD4T	-0.219247430462552	0.0658714171946515	0.000225183983883714
SDHAF3	chr7:97050669:C:T	IAV	NK	-0.0419958643591695	0.0546460856896649	0.211128687664379
SDHAF3	chr7:97050669:C:T	IAV	CD8T	-0.032900371050149	0.0533708616882371	0.248409934428752
SDHAF3	chr7:97050669:C:T	IAV	monocyte	0.0704340480982573	0.0704979111467535	0.154933902572339
SDHAF3	chr7:97050669:C:T	IAV	B	-0.153766210041888	0.0606323936718875	0.0021411011772996
SDHAF3	chr7:97050669:C:T	IAV	CD4T	-0.16823818886637	0.0569011818079598	0.00110823036793795
SDHAF3	chr7:97050669:C:T	LPS	NK	-0.0616689984508292	0.0566864558962674	0.132350598140732
SDHAF3	chr7:97050669:C:T	LPS	CD8T	-0.102712377490068	0.0530795553296977	0.0238213841270658
SDHAF3	chr7:97050669:C:T	LPS	monocyte	-0.017411456877792	0.0659384732874195	0.39273820400574
SDHAF3	chr7:97050669:C:T	LPS	B	-0.179991930085108	0.0655772801281736	0.00116391703174357
SDHAF3	chr7:97050669:C:T	LPS	CD4T	-0.187562164125017	0.060897596504543	0.000819860715525422
SDHAF3	chr7:97050669:C:T	Tcruzi	NK	-0.0540325007047797	0.0600203909551127	0.175966777686702
SDHAF3	chr7:97050669:C:T	Tcruzi	CD8T	-0.110102602536689	0.0553469405326613	0.0237951977124042
SDHAF3	chr7:97050669:C:T	Tcruzi	monocyte	-0.0329274488553971	0.0604087254845396	0.291319626945078
SDHAF3	chr7:97050669:C:T	Tcruzi	B	-0.141855415096097	0.059769188855819	0.00737121301828603
SDHAF3	chr7:97050669:C:T	Tcruzi	CD4T	-0.206345024048201	0.0622665636229676	0.000250187570689842
SDHAF3	chr7:97096401:T:G	NI	NK	0.353632098825669	0.0719955236314937	7.75981704337272e-07
SDHAF3	chr7:97096401:T:G	NI	CD8T	0.700679267766236	0.0656149085960303	8.60484874863187e-26
SDHAF3	chr7:97096401:T:G	NI	monocyte	-0.0409105447617585	0.0597895274598253	0.247182583663906
SDHAF3	chr7:97096401:T:G	NI	B	0.913004795076733	0.0655191968576949	2.59297264149525e-44
SDHAF3	chr7:97096401:T:G	NI	CD4T	0.930797556609857	0.0616673847769087	2.97175940759896e-50
SDHAF3	chr7:97096401:T:G	IAV	NK	0.265437417055074	0.0715419753605586	0.000152331223562746
SDHAF3	chr7:97096401:T:G	IAV	CD8T	0.363438155261925	0.0706531098408607	3.75288004514937e-07
SDHAF3	chr7:97096401:T:G	IAV	monocyte	-0.0553317212883826	0.0733837046146316	0.225491263222665
SDHAF3	chr7:97096401:T:G	IAV	B	0.668209681833704	0.0654937210277912	1.0949200631476e-23
SDHAF3	chr7:97096401:T:G	IAV	CD4T	0.76823471971444	0.0578599680950644	3.06580211944263e-39
SDHAF3	chr7:97096401:T:G	LPS	NK	0.367288200803612	0.0708529440005997	1.99216944465646e-07
SDHAF3	chr7:97096401:T:G	LPS	CD8T	0.519273120082063	0.0674280832886076	6.7394084921857e-14
SDHAF3	chr7:97096401:T:G	LPS	monocyte	0.00868520977308048	0.0729392904231568	0.45233439546134
SDHAF3	chr7:97096401:T:G	LPS	B	0.900808966022702	0.0670694851728015	3.94468661752577e-41
SDHAF3	chr7:97096401:T:G	LPS	CD4T	0.89815064295688	0.0602586728099359	1.97873062759146e-49
SDHAF3	chr7:97096401:T:G	Tcruzi	NK	0.378143178309576	0.0766355895587154	6.52233012268097e-07
SDHAF3	chr7:97096401:T:G	Tcruzi	CD8T	0.689364420638096	0.0654181171060453	2.10104879889586e-25
SDHAF3	chr7:97096401:T:G	Tcruzi	monocyte	0.0499573263586597	0.0647830629337572	0.220268548620683
SDHAF3	chr7:97096401:T:G	Tcruzi	B	0.803345146309348	0.0670267405172288	9.77432634978418e-32
SDHAF3	chr7:97096401:T:G	Tcruzi	CD4T	0.820657010028803	0.0605507390561327	8.82868459445085e-40
SDHAF3	chr7:97117484:G:A	NI	NK	-0.139292605284454	0.084191816205789	0.0483770581611773
SDHAF3	chr7:97117484:G:A	NI	CD8T	-0.219457537777533	0.0847399560607275	0.0063756091685574
SDHAF3	chr7:97117484:G:A	NI	monocyte	-0.129744640852593	0.0897444594486938	0.0728166796357898
SDHAF3	chr7:97117484:G:A	NI	B	-0.285703269225516	0.103759162032343	0.00064527702146544
SDHAF3	chr7:97117484:G:A	NI	CD4T	-0.332998990786701	0.100940688668028	0.000251145886169146
SDHAF3	chr7:97117484:G:A	IAV	NK	-0.151797118542482	0.081147880973004	0.026843291245886
SDHAF3	chr7:97117484:G:A	IAV	CD8T	-0.157658739071233	0.074556863685932	0.0150982654168519
SDHAF3	chr7:97117484:G:A	IAV	monocyte	-0.0709884035641618	0.0886725490132106	0.201976548542995
SDHAF3	chr7:97117484:G:A	IAV	B	-0.185247373910486	0.083511777312869	0.0106411449625722
SDHAF3	chr7:97117484:G:A	IAV	CD4T	-0.279186680707418	0.0882808348821417	0.000469553070210571
SDHAF3	chr7:97117484:G:A	LPS	NK	-0.164415943506914	0.084025925639099	0.0234122831864441
SDHAF3	chr7:97117484:G:A	LPS	CD8T	-0.21869626318333	0.0803349516655399	0.00212860271940152
SDHAF3	chr7:97117484:G:A	LPS	monocyte	-0.0594670766366099	0.103230228672851	0.270384764027878
SDHAF3	chr7:97117484:G:A	LPS	B	-0.261122539902103	0.0973969346884861	0.00141275155624121
SDHAF3	chr7:97117484:G:A	LPS	CD4T	-0.331811401828579	0.0987547668487615	0.00013079457187537
SDHAF3	chr7:97117484:G:A	Tcruzi	NK	-0.193612205579082	0.0904014809070841	0.0112985200631957
SDHAF3	chr7:97117484:G:A	Tcruzi	CD8T	-0.269076972570269	0.0887481935667655	0.000424139178293093
SDHAF3	chr7:97117484:G:A	Tcruzi	monocyte	-0.176124222347107	0.0944111937704355	0.0248591296728092
SDHAF3	chr7:97117484:G:A	Tcruzi	B	-0.220787662472285	0.0891386576194818	0.00473995172712083
SDHAF3	chr7:97117484:G:A	Tcruzi	CD4T	-0.3193206830143	0.0951362293226769	0.000203517124783614
SDHAF3	chr7:97141729:C:T	NI	NK	-0.0515074507261115	0.0661727810521255	0.253295265302657
SDHAF3	chr7:97141729:C:T	NI	CD8T	-0.0337476612081323	0.0632553728425998	0.329026455230361
SDHAF3	chr7:97141729:C:T	NI	monocyte	-0.0279280345876766	0.0668963147339978	0.370095244997388
SDHAF3	chr7:97141729:C:T	NI	B	-0.11339929908935	0.0898652440227125	0.127904509919881
SDHAF3	chr7:97141729:C:T	NI	CD4T	-0.0786057256607888	0.080792458848173	0.199280254784027
SDHAF3	chr7:97141729:C:T	IAV	NK	-0.0339562230699565	0.0590214563513598	0.315742114880705
SDHAF3	chr7:97141729:C:T	IAV	CD8T	-0.0164534910487453	0.0549242328452869	0.398558622563524
SDHAF3	chr7:97141729:C:T	IAV	monocyte	0.0017846625625255	0.0671163984328857	0.517327269298056
SDHAF3	chr7:97141729:C:T	IAV	B	-0.120378722843027	0.0960169208820557	0.117251159142055
SDHAF3	chr7:97141729:C:T	IAV	CD4T	-0.0212143110414941	0.0646603120938063	0.39199367333978
SDHAF3	chr7:97141729:C:T	LPS	NK	-0.0554016574822945	0.0668960041374479	0.235378242748092
SDHAF3	chr7:97141729:C:T	LPS	CD8T	-0.0245442801910272	0.0575903249186533	0.356657886526008
SDHAF3	chr7:97141729:C:T	LPS	monocyte	-0.0783548681399819	0.0866198201395038	0.208340508325555
SDHAF3	chr7:97141729:C:T	LPS	B	-0.116801250508616	0.0914472179141788	0.121775622744808
SDHAF3	chr7:97141729:C:T	LPS	CD4T	-0.0520324430944475	0.0699728558604332	0.266759099825704
SDHAF3	chr7:97141729:C:T	Tcruzi	NK	-0.0495200392336729	0.0673701591125648	0.266397110410262
SDHAF3	chr7:97141729:C:T	Tcruzi	CD8T	-0.0375742868649854	0.0614459930252345	0.305182377511194
SDHAF3	chr7:97141729:C:T	Tcruzi	monocyte	-0.0303906393949954	0.0665709504391372	0.361949715629059
SDHAF3	chr7:97141729:C:T	Tcruzi	B	-0.101990931212146	0.0823922693698651	0.132816010601584
SDHAF3	chr7:97141729:C:T	Tcruzi	CD4T	-0.0513608504256581	0.0693816077994699	0.270048586165905
SDHAF3	chr7:97251131:G:A	NI	NK	0.192702623188399	0.0540914952750384	0.00020696682367712
SDHAF3	chr7:97251131:G:A	NI	CD8T	0.261380360084529	0.0518268807778781	5.41176629476077e-07
SDHAF3	chr7:97251131:G:A	NI	monocyte	-0.0888206718747968	0.0502993088967011	0.0375153328643786
SDHAF3	chr7:97251131:G:A	NI	B	0.370146306380514	0.05600510377611	5.55258776798039e-12
SDHAF3	chr7:97251131:G:A	NI	CD4T	0.340419231985786	0.0535334549864448	2.71254967000809e-10
SDHAF3	chr7:97251131:G:A	IAV	NK	0.146676815531021	0.052320883623303	0.00295057748540868
SDHAF3	chr7:97251131:G:A	IAV	CD8T	0.105444602889998	0.0526177946947603	0.0262026097054051
SDHAF3	chr7:97251131:G:A	IAV	monocyte	-0.0611579258229086	0.0564429809500977	0.137920127392357
SDHAF3	chr7:97251131:G:A	IAV	B	0.285128540339943	0.0520795992555015	1.70087580722522e-08
SDHAF3	chr7:97251131:G:A	IAV	CD4T	0.277594104764902	0.0485501592476269	1.17767410347563e-08
SDHAF3	chr7:97251131:G:A	LPS	NK	0.179430972976541	0.053461230001286	0.000488141206790405
SDHAF3	chr7:97251131:G:A	LPS	CD8T	0.216050070886704	0.0507630289741302	1.79470707113434e-05
SDHAF3	chr7:97251131:G:A	LPS	monocyte	-0.0188407049011365	0.0584146125469084	0.373853874233079
SDHAF3	chr7:97251131:G:A	LPS	B	0.353472219058803	0.0558695167369428	8.12895957948592e-11
SDHAF3	chr7:97251131:G:A	LPS	CD4T	0.331255995954808	0.0519421469390877	1.64854722613543e-10
SDHAF3	chr7:97251131:G:A	Tcruzi	NK	0.221604245601565	0.0576408198660728	4.67277797218477e-05
SDHAF3	chr7:97251131:G:A	Tcruzi	CD8T	0.271483518995768	0.0512643565131835	8.97835676697401e-08
SDHAF3	chr7:97251131:G:A	Tcruzi	monocyte	0.0348422612143225	0.0520978948481892	0.252640566384872
SDHAF3	chr7:97251131:G:A	Tcruzi	B	0.310278164018981	0.0537464953102003	1.00620495592224e-08
SDHAF3	chr7:97251131:G:A	Tcruzi	CD4T	0.331899462550939	0.050582152654343	9.46446031944197e-11
SDHC	chr1:161220494:A:C	NI	NK	-0.00257686551795898	0.0220027410349534	0.644768955668096
SDHC	chr1:161220494:A:C	NI	CD8T	-0.0111836910039011	0.0254299443014682	0.551721458430779
SDHC	chr1:161220494:A:C	NI	monocyte	-0.0119343131346067	0.0290377707371403	0.525128602719292
SDHC	chr1:161220494:A:C	NI	B	-0.0198656933669742	0.0318038459061911	0.482537406960941
SDHC	chr1:161220494:A:C	NI	CD4T	-0.0123734012071815	0.0295565425988521	0.5463804417387
SDHC	chr1:161220494:A:C	IAV	NK	-0.00395740204201089	0.0208554809469215	0.625318076121254
SDHC	chr1:161220494:A:C	IAV	CD8T	-0.00459297737880082	0.0195856612156268	0.610947209355701
SDHC	chr1:161220494:A:C	IAV	monocyte	-0.0192582285960257	0.0312673674087299	0.480452542770944
SDHC	chr1:161220494:A:C	IAV	B	-0.00656265801670725	0.0218350987683322	0.584540540828727
SDHC	chr1:161220494:A:C	IAV	CD4T	-0.00711310363785532	0.0237906825779203	0.592165590032545
SDHC	chr1:161220494:A:C	LPS	NK	-0.0035832907645797	0.0222152630817409	0.626988134453192
SDHC	chr1:161220494:A:C	LPS	CD8T	-0.00132244657060679	0.0215824652895284	0.649264832109601
SDHC	chr1:161220494:A:C	LPS	monocyte	-0.0185311114854473	0.0322756977215836	0.486743433929882
SDHC	chr1:161220494:A:C	LPS	B	-0.0168010101822901	0.02915409825494	0.49583809599739
SDHC	chr1:161220494:A:C	LPS	CD4T	-0.00525437207169893	0.0257635347486228	0.612694210067605
SDHC	chr1:161220494:A:C	Tcruzi	NK	-0.00541244429999166	0.0231923835090179	0.611532146769543
SDHC	chr1:161220494:A:C	Tcruzi	CD8T	-0.00673790325961936	0.0230428187396736	0.591970791855669
SDHC	chr1:161220494:A:C	Tcruzi	monocyte	-0.00910641455581807	0.0273726340851287	0.56777531132478
SDHC	chr1:161220494:A:C	Tcruzi	B	-0.0129170058502888	0.025469850410137	0.523244978611208
SDHC	chr1:161220494:A:C	Tcruzi	CD4T	-0.0158057522003229	0.0302145160550088	0.522610164614331
SDHC	chr1:161221891:G:T	NI	NK	-0.00328519278408775	0.0319663369920829	0.621933313618617
SDHC	chr1:161221891:G:T	NI	CD8T	-0.0109864092848646	0.0352623312103147	0.554767141192621
SDHC	chr1:161221891:G:T	NI	monocyte	0.0063261221707187	0.0414329306326314	0.596042480906356
SDHC	chr1:161221891:G:T	NI	B	-0.00591365784431738	0.0345000772151777	0.603498102110547
SDHC	chr1:161221891:G:T	NI	CD4T	-0.0302787394298293	0.0497218213701239	0.450407815089144
SDHC	chr1:161221891:G:T	IAV	NK	-0.00460715719505298	0.0301021646576967	0.607789089164284
SDHC	chr1:161221891:G:T	IAV	CD8T	-0.00692199094466133	0.0283090839465317	0.576229130399117
SDHC	chr1:161221891:G:T	IAV	monocyte	0.000760267189535687	0.0331519653848401	0.66345221500733
SDHC	chr1:161221891:G:T	IAV	B	-0.00622115677550574	0.0308648600854861	0.594859316737368
SDHC	chr1:161221891:G:T	IAV	CD4T	-0.021083657675342	0.0393181883869552	0.485491636921252
SDHC	chr1:161221891:G:T	LPS	NK	0.00470634345722879	0.0353044389817657	0.641629456656006
SDHC	chr1:161221891:G:T	LPS	CD8T	-0.0128976529623806	0.032462920472802	0.522651017495289
SDHC	chr1:161221891:G:T	LPS	monocyte	-0.010760331783531	0.0411066794476866	0.564346196394969
SDHC	chr1:161221891:G:T	LPS	B	-0.00589508285766993	0.0345177374894633	0.594723910191254
SDHC	chr1:161221891:G:T	LPS	CD4T	-0.0402788791952339	0.0575496202337004	0.413176209574289
SDHC	chr1:161221891:G:T	Tcruzi	NK	-0.00243965184030234	0.033271251025034	0.62799225481791
SDHC	chr1:161221891:G:T	Tcruzi	CD8T	-0.0139364784650944	0.0351644728671769	0.529041784871937
SDHC	chr1:161221891:G:T	Tcruzi	monocyte	-0.00556065963209721	0.0382269518418407	0.611186172166468
SDHC	chr1:161221891:G:T	Tcruzi	B	-0.000572501805975257	0.0333114660636158	0.642907357349929
SDHC	chr1:161221891:G:T	Tcruzi	CD4T	-0.0256170543517255	0.0449512928111804	0.472433908528875
SDHC	chr1:161259694:C:T	NI	NK	-0.00254140515363764	0.0457947464082926	0.639246495409902
SDHC	chr1:161259694:C:T	NI	CD8T	0.00933934514889885	0.0538533257423349	0.60597054893907
SDHC	chr1:161259694:C:T	NI	monocyte	-0.00374475974339607	0.059031451049195	0.607862697546288
SDHC	chr1:161259694:C:T	NI	B	-0.0116698325477469	0.0523969012401717	0.587680340000534
SDHC	chr1:161259694:C:T	NI	CD4T	0.00210279629695725	0.0629018634761117	0.635465395285825
SDHC	chr1:161259694:C:T	IAV	NK	0.000179101588311737	0.0422813370426985	0.653126209158737
SDHC	chr1:161259694:C:T	IAV	CD8T	0.00257401804203476	0.0393704368811116	0.635635474984448
SDHC	chr1:161259694:C:T	IAV	monocyte	0.000199553653964077	0.0484338872988953	0.652648690792297
SDHC	chr1:161259694:C:T	IAV	B	-0.0116714706337286	0.0464191961371177	0.578685729656139
SDHC	chr1:161259694:C:T	IAV	CD4T	0.00567098021299801	0.053432168188128	0.624783306983129
SDHC	chr1:161259694:C:T	LPS	NK	-0.00855027849441176	0.0484403703064865	0.599226420347048
SDHC	chr1:161259694:C:T	LPS	CD8T	0.0048852188228297	0.045437554876587	0.619824142614977
SDHC	chr1:161259694:C:T	LPS	monocyte	-0.00129800504403456	0.0584326062950323	0.630665941407077
SDHC	chr1:161259694:C:T	LPS	B	-0.0145140336814433	0.0539722304141225	0.567331823304981
SDHC	chr1:161259694:C:T	LPS	CD4T	0.00440847989826002	0.058619147555728	0.628724319219741
SDHC	chr1:161259694:C:T	Tcruzi	NK	0.0018380516203791	0.0474724684913082	0.642154474514014
SDHC	chr1:161259694:C:T	Tcruzi	CD8T	0.00742199111257353	0.0512899752887185	0.612335909467785
SDHC	chr1:161259694:C:T	Tcruzi	monocyte	-0.00268345879073754	0.0568641030660783	0.633145852897485
SDHC	chr1:161259694:C:T	Tcruzi	B	-0.0158655909707551	0.0535152178005204	0.562298654019946
SDHC	chr1:161259694:C:T	Tcruzi	CD4T	0.00280132485626227	0.0592038963582656	0.63871333422285
SDHC	chr1:161262982:C:A	NI	NK	0.00196202212239709	0.0311605719044496	0.649812213661463
SDHC	chr1:161262982:C:A	NI	CD8T	0.00411792375230703	0.0343066197776356	0.639665619109849
SDHC	chr1:161262982:C:A	NI	monocyte	-0.000529500351421179	0.0371902023380555	0.622408201378416
SDHC	chr1:161262982:C:A	NI	B	-0.0376931011485789	0.0488031787836643	0.38884772113124
SDHC	chr1:161262982:C:A	NI	CD4T	-0.0397663287486716	0.052457585695479	0.354599586136752
SDHC	chr1:161262982:C:A	IAV	NK	-0.00190286518383118	0.0291742205574083	0.629031098422998
SDHC	chr1:161262982:C:A	IAV	CD8T	-0.000282608080149262	0.0272231082520427	0.642239551214084
SDHC	chr1:161262982:C:A	IAV	monocyte	-0.00855223346383062	0.0321015189446293	0.568609333906494
SDHC	chr1:161262982:C:A	IAV	B	-0.0258292830112852	0.0377941293926287	0.420592909538796
SDHC	chr1:161262982:C:A	IAV	CD4T	-0.0143868954716463	0.0340319261466974	0.514528375313007
SDHC	chr1:161262982:C:A	LPS	NK	-0.00423586048447032	0.0311619215957482	0.60438240933548
SDHC	chr1:161262982:C:A	LPS	CD8T	0.00262937671852479	0.0302734127234316	0.6454164405212
SDHC	chr1:161262982:C:A	LPS	monocyte	-0.00974483355113465	0.0377626226157451	0.560357760396227
SDHC	chr1:161262982:C:A	LPS	B	-0.0324059800276332	0.0442268632040556	0.400798661878224
SDHC	chr1:161262982:C:A	LPS	CD4T	-0.0151337752823396	0.0367439888326853	0.513934104463374
SDHC	chr1:161262982:C:A	Tcruzi	NK	0.00584106847773922	0.0336331159705986	0.615564207358999
SDHC	chr1:161262982:C:A	Tcruzi	CD8T	0.00680253066533339	0.0348620958757743	0.615436828329291
SDHC	chr1:161262982:C:A	Tcruzi	monocyte	-0.00366520617454202	0.0358088612436814	0.61212666021558
SDHC	chr1:161262982:C:A	Tcruzi	B	-0.0349519177030333	0.0459519236141639	0.390919970163388
SDHC	chr1:161262982:C:A	Tcruzi	CD4T	-0.0129768705742719	0.0369874984604255	0.533911830559678
SDHC	chr1:161293590:T:C	NI	NK	0.0287598065488492	0.0407085052011648	0.295134475693063
SDHC	chr1:161293590:T:C	NI	CD8T	0.0502473557190879	0.0500243881456395	0.205614004377269
SDHC	chr1:161293590:T:C	NI	monocyte	0.0840970224767889	0.0620074648095877	0.123129313400756
SDHC	chr1:161293590:T:C	NI	B	0.0320597581115783	0.0437174978760635	0.288034503649007
SDHC	chr1:161293590:T:C	NI	CD4T	0.0158434419214855	0.0475811473282264	0.416318645959773
SDHC	chr1:161293590:T:C	IAV	NK	0.0222117019588804	0.0374390814264255	0.329225114034637
SDHC	chr1:161293590:T:C	IAV	CD8T	0.0368176954078235	0.0403533147881409	0.225964444613549
SDHC	chr1:161293590:T:C	IAV	monocyte	0.0660459177452625	0.0527658904713556	0.151377013838663
SDHC	chr1:161293590:T:C	IAV	B	0.0230404745525471	0.0381143854756543	0.326524558193335
SDHC	chr1:161293590:T:C	IAV	CD4T	0.00908671767322103	0.0413275360399168	0.455424610586361
SDHC	chr1:161293590:T:C	LPS	NK	0.0207334138618008	0.0395513271574354	0.348675573832635
SDHC	chr1:161293590:T:C	LPS	CD8T	0.0307557661992831	0.0390583911177025	0.269031036620421
SDHC	chr1:161293590:T:C	LPS	monocyte	0.076102399031879	0.0604450121881722	0.147223645691487
SDHC	chr1:161293590:T:C	LPS	B	0.0251267486417736	0.0422515833709287	0.328489110778694
SDHC	chr1:161293590:T:C	LPS	CD4T	0.0119495476985187	0.0444940671511979	0.438923002101437
SDHC	chr1:161293590:T:C	Tcruzi	NK	0.029130656647538	0.0420421890264892	0.297999991262508
SDHC	chr1:161293590:T:C	Tcruzi	CD8T	0.0344793336562969	0.0423690018214195	0.263750621347329
SDHC	chr1:161293590:T:C	Tcruzi	monocyte	0.0751206896574024	0.0586163062433178	0.147956222977055
SDHC	chr1:161293590:T:C	Tcruzi	B	0.0310964348962138	0.0418558270897981	0.283713005530031
SDHC	chr1:161293590:T:C	Tcruzi	CD4T	0.0198688868991241	0.0448044495792427	0.383517626391127
SDHC	chr1:161311164:T:C	NI	NK	-0.143982307786172	0.0718699348745084	0.0134893920011788
SDHC	chr1:161311164:T:C	NI	CD8T	-0.109562051836944	0.068625342765828	0.055624923830661
SDHC	chr1:161311164:T:C	NI	monocyte	-0.20983882290796	0.0819057419876033	0.0029307446627117
SDHC	chr1:161311164:T:C	NI	B	-0.0712417955993995	0.0704158003567234	0.149285813847961
SDHC	chr1:161311164:T:C	NI	CD4T	-0.157688846085906	0.0782261007611698	0.0201027852820646
SDHC	chr1:161311164:T:C	IAV	NK	-0.142286311759639	0.0698132004856087	0.0107925540043552
SDHC	chr1:161311164:T:C	IAV	CD8T	-0.0821092038281762	0.05962120938377	0.0772708297085309
SDHC	chr1:161311164:T:C	IAV	monocyte	-0.194180441261605	0.078543331744639	0.00250708045185333
SDHC	chr1:161311164:T:C	IAV	B	-0.0488377092168323	0.065365382515205	0.214120231083051
SDHC	chr1:161311164:T:C	IAV	CD4T	-0.176869144325465	0.0738527063544092	0.0045388026609211
SDHC	chr1:161311164:T:C	LPS	NK	-0.127295284166478	0.0681366024674543	0.0249088327441734
SDHC	chr1:161311164:T:C	LPS	CD8T	-0.116311385031249	0.0627093146556334	0.0283366727694881
SDHC	chr1:161311164:T:C	LPS	monocyte	-0.192760884972674	0.0816369594716089	0.00591560749205589
SDHC	chr1:161311164:T:C	LPS	B	-0.0720574303788046	0.0703324551089126	0.146006500741958
SDHC	chr1:161311164:T:C	LPS	CD4T	-0.147869127101527	0.0725671937020289	0.0200798476188299
SDHC	chr1:161311164:T:C	Tcruzi	NK	-0.137907042235686	0.0723494802019798	0.0201486620032884
SDHC	chr1:161311164:T:C	Tcruzi	CD8T	-0.135403693936015	0.067449405679952	0.0188686318056713
SDHC	chr1:161311164:T:C	Tcruzi	monocyte	-0.199421219975188	0.0803969104737196	0.00392903896019259
SDHC	chr1:161311164:T:C	Tcruzi	B	-0.0411066669035061	0.0701271075278797	0.263312794206367
SDHC	chr1:161311164:T:C	Tcruzi	CD4T	-0.15852910380795	0.0749158037490921	0.0147591127824487
SDHC	chr1:161343862:T:A	NI	NK	-0.262431625092045	0.117960683509914	0.0111089124707101
SDHC	chr1:161343862:T:A	NI	CD8T	-0.328934652429642	0.118324594404292	0.00274053044916733
SDHC	chr1:161343862:T:A	NI	monocyte	-0.511821935482806	0.139433019059828	2.52300454179899e-05
SDHC	chr1:161343862:T:A	NI	B	-0.188638764745224	0.126455096143072	0.0649856937261418
SDHC	chr1:161343862:T:A	NI	CD4T	-0.39926262493173	0.135358001838685	0.0013548969665923
SDHC	chr1:161343862:T:A	IAV	NK	-0.265689225120068	0.114561398254821	0.00738739844637515
SDHC	chr1:161343862:T:A	IAV	CD8T	-0.243259156965733	0.107346142647177	0.00893490841749456
SDHC	chr1:161343862:T:A	IAV	monocyte	-0.441909129856949	0.129633834839376	5.61427132248493e-05
SDHC	chr1:161343862:T:A	IAV	B	-0.158979219057781	0.118537489266099	0.0822924921019514
SDHC	chr1:161343862:T:A	IAV	CD4T	-0.38091267628764	0.121839931009952	0.000500171864425303
SDHC	chr1:161343862:T:A	LPS	NK	-0.266917212168454	0.117578628053598	0.0105283328327968
SDHC	chr1:161343862:T:A	LPS	CD8T	-0.29540885998708	0.109823613647013	0.00299355713612126
SDHC	chr1:161343862:T:A	LPS	monocyte	-0.489706536149585	0.142909845735046	8.46751843276428e-05
SDHC	chr1:161343862:T:A	LPS	B	-0.192814983066223	0.126051600174736	0.0607719132925593
SDHC	chr1:161343862:T:A	LPS	CD4T	-0.378812079811473	0.125594358887146	0.00122484768751352
SDHC	chr1:161343862:T:A	Tcruzi	NK	-0.263767765672121	0.122695570741168	0.0145093533160465
SDHC	chr1:161343862:T:A	Tcruzi	CD8T	-0.337277935321419	0.117833456616432	0.00160633120569853
SDHC	chr1:161343862:T:A	Tcruzi	monocyte	-0.562336098302862	0.15620457106415	6.49164026389482e-06
SDHC	chr1:161343862:T:A	Tcruzi	B	-0.154776517535637	0.125567069153051	0.103205802952259
SDHC	chr1:161343862:T:A	Tcruzi	CD4T	-0.351497330000291	0.127184332662107	0.00336822443608131
SDHC	chr1:161385396:T:C	NI	NK	-0.00792086187421462	0.0652237724137046	0.595244073579454
SDHC	chr1:161385396:T:C	NI	CD8T	-0.000400214970324281	0.0709598961153191	0.614098563173671
SDHC	chr1:161385396:T:C	NI	monocyte	0.0160501916018993	0.0810602995663155	0.535392062570847
SDHC	chr1:161385396:T:C	NI	B	-0.00871335834638954	0.0709252418555822	0.594177059339433
SDHC	chr1:161385396:T:C	NI	CD4T	0.0186134021204752	0.086669298918796	0.544824810406988
SDHC	chr1:161385396:T:C	IAV	NK	0.00243039971844597	0.0581647158684525	0.604110270956624
SDHC	chr1:161385396:T:C	IAV	CD8T	-0.00313932410007219	0.0553748892398908	0.616074786010432
SDHC	chr1:161385396:T:C	IAV	monocyte	0.0239333505822057	0.0732920023832737	0.515688802252183
SDHC	chr1:161385396:T:C	IAV	B	0.000729206249329897	0.0593134755370443	0.612765722244572
SDHC	chr1:161385396:T:C	IAV	CD4T	0.0400808810640348	0.0920573991070531	0.476154933663251
SDHC	chr1:161385396:T:C	LPS	NK	0.00709175721711133	0.0633960021457444	0.581108950544447
SDHC	chr1:161385396:T:C	LPS	CD8T	-0.00459423465311668	0.0634723365165144	0.609249224339374
SDHC	chr1:161385396:T:C	LPS	monocyte	0.025722033147437	0.0861090288685894	0.51282757462274
SDHC	chr1:161385396:T:C	LPS	B	-0.00128914146220065	0.0682249383576865	0.61717421038367
SDHC	chr1:161385396:T:C	LPS	CD4T	0.0318303376481857	0.0890125357684929	0.502871956753011
SDHC	chr1:161385396:T:C	Tcruzi	NK	-0.00537828069383698	0.0662308509423979	0.605262593641188
SDHC	chr1:161385396:T:C	Tcruzi	CD8T	0.00234932572510886	0.0677562921119352	0.602185999088217
SDHC	chr1:161385396:T:C	Tcruzi	monocyte	0.0161758779809651	0.0788556760725921	0.549392123387978
SDHC	chr1:161385396:T:C	Tcruzi	B	-0.00763494286166622	0.067288646304471	0.595636464104154
SDHC	chr1:161385396:T:C	Tcruzi	CD4T	0.0197047806714705	0.0825743624808436	0.543671679197396
SDHC	chr1:161395006:A:T	NI	NK	-0.00029519570019048	0.0522186875187448	0.634423557930822
SDHC	chr1:161395006:A:T	NI	CD8T	-0.00862065763941886	0.0599593895104614	0.594010253604336
SDHC	chr1:161395006:A:T	NI	monocyte	0.0275740253714962	0.0754009343195777	0.493320853060528
SDHC	chr1:161395006:A:T	NI	B	0.00303253642939629	0.0572496796754187	0.623798222534149
SDHC	chr1:161395006:A:T	NI	CD4T	-0.0260326188373901	0.0808800298026401	0.529668082996668
SDHC	chr1:161395006:A:T	IAV	NK	0.000519838231911384	0.0484787681857809	0.637174481839709
SDHC	chr1:161395006:A:T	IAV	CD8T	-0.000407037802314285	0.0449127355235042	0.631747428292877
SDHC	chr1:161395006:A:T	IAV	monocyte	0.0119281390400637	0.0572532871264524	0.569060291426018
SDHC	chr1:161395006:A:T	IAV	B	0.0055098507820423	0.0501702436052335	0.6074426173156
SDHC	chr1:161395006:A:T	IAV	CD4T	-0.00798916486243679	0.0615014363048172	0.597375847051396
SDHC	chr1:161395006:A:T	LPS	NK	-0.000583095459057104	0.0525161388019479	0.628889972629869
SDHC	chr1:161395006:A:T	LPS	CD8T	-0.0047057373421651	0.0514579718162276	0.604672099056217
SDHC	chr1:161395006:A:T	LPS	monocyte	0.0205572722789627	0.071248361893857	0.533196125043602
SDHC	chr1:161395006:A:T	LPS	B	0.00137840496551501	0.0568625880938292	0.626639220777938
SDHC	chr1:161395006:A:T	LPS	CD4T	-0.0120144947329465	0.0686758581192273	0.580353745081884
SDHC	chr1:161395006:A:T	Tcruzi	NK	-0.000956241839184017	0.0539869480878739	0.629565450393416
SDHC	chr1:161395006:A:T	Tcruzi	CD8T	-0.00676826557459074	0.0573934049386588	0.59953528296951
SDHC	chr1:161395006:A:T	Tcruzi	monocyte	0.0237645779442337	0.0713568321056783	0.526817744318053
SDHC	chr1:161395006:A:T	Tcruzi	B	0.00316300190950736	0.054442517458109	0.620539400363383
SDHC	chr1:161395006:A:T	Tcruzi	CD4T	-0.0269901284647509	0.0786295108116097	0.530295760755022
SDHC	chr1:161418623:A:C	NI	NK	-0.0395096577553118	0.066752513405964	0.31461694901338
SDHC	chr1:161418623:A:C	NI	CD8T	-0.0848146803167335	0.0814428934902665	0.187787309682642
SDHC	chr1:161418623:A:C	NI	monocyte	-0.0256111752779925	0.076125691213731	0.399946326274328
SDHC	chr1:161418623:A:C	NI	B	-0.0590556693517409	0.0740399064836368	0.254237576318719
SDHC	chr1:161418623:A:C	NI	CD4T	-0.120279204081912	0.10385388018795	0.157198791447135
SDHC	chr1:161418623:A:C	IAV	NK	-0.0328309686040262	0.0621819961551906	0.3312500497042
SDHC	chr1:161418623:A:C	IAV	CD8T	-0.0612526868820573	0.0666178704335523	0.210078241109924
SDHC	chr1:161418623:A:C	IAV	monocyte	-0.0543231512584796	0.0735707088258987	0.276900416803743
SDHC	chr1:161418623:A:C	IAV	B	-0.0522513989132078	0.0661709123809014	0.254273145702199
SDHC	chr1:161418623:A:C	IAV	CD4T	-0.0863628400724299	0.0804662918716731	0.184207105740008
SDHC	chr1:161418623:A:C	LPS	NK	-0.0573143256925467	0.070579659955775	0.243420366213926
SDHC	chr1:161418623:A:C	LPS	CD8T	-0.0710309566188233	0.0713009860938353	0.191469669460442
SDHC	chr1:161418623:A:C	LPS	monocyte	-0.0604255570513451	0.0835798412652592	0.276224643687543
SDHC	chr1:161418623:A:C	LPS	B	-0.0941766086616342	0.0915703136413812	0.173487196493888
SDHC	chr1:161418623:A:C	LPS	CD4T	-0.12496129531629	0.104501556771682	0.144742757427085
SDHC	chr1:161418623:A:C	Tcruzi	NK	-0.0466068351303637	0.0701954260444255	0.292568995333274
SDHC	chr1:161418623:A:C	Tcruzi	CD8T	-0.0700042526080211	0.0743261275627376	0.214035173424245
SDHC	chr1:161418623:A:C	Tcruzi	monocyte	-0.0168165543476076	0.0771217950142603	0.44063531258384
SDHC	chr1:161418623:A:C	Tcruzi	B	-0.0818192282930834	0.0835383462101954	0.193512885279413
SDHC	chr1:161418623:A:C	Tcruzi	CD4T	-0.091362227252076	0.0878861321150009	0.192565715277711
SDHC	chr1:161433130:A:G	NI	NK	0.0244789796182212	0.0425599332535815	0.477673184366333
SDHC	chr1:161433130:A:G	NI	CD8T	0.0156981541158439	0.0366470912983067	0.535426084722621
SDHC	chr1:161433130:A:G	NI	monocyte	0.00521202001167092	0.039750678798316	0.601982111755007
SDHC	chr1:161433130:A:G	NI	B	0.012269851858108	0.0357766000202117	0.566379305217996
SDHC	chr1:161433130:A:G	NI	CD4T	0.0207406800871247	0.0453194312200214	0.515173932043172
SDHC	chr1:161433130:A:G	IAV	NK	0.0191227701202251	0.0361526075334891	0.497548473400609
SDHC	chr1:161433130:A:G	IAV	CD8T	0.0129758801248227	0.0296169603878953	0.530546491803899
SDHC	chr1:161433130:A:G	IAV	monocyte	-0.000553076840467239	0.0326292756751718	0.672056328602003
SDHC	chr1:161433130:A:G	IAV	B	0.00213444852687344	0.0295602386616999	0.641656077057923
SDHC	chr1:161433130:A:G	IAV	CD4T	0.0160984231868575	0.0374770057183196	0.536874863686004
SDHC	chr1:161433130:A:G	LPS	NK	0.0210842706011876	0.0392579150470382	0.489170220757768
SDHC	chr1:161433130:A:G	LPS	CD8T	0.0150554132604673	0.0331994479069551	0.520815347001387
SDHC	chr1:161433130:A:G	LPS	monocyte	0.00386310223482063	0.0391053417688707	0.626486339872373
SDHC	chr1:161433130:A:G	LPS	B	0.00386729790369205	0.033556287404389	0.624370271701809
SDHC	chr1:161433130:A:G	LPS	CD4T	0.0144534345836817	0.0396036301671861	0.551090460852134
SDHC	chr1:161433130:A:G	Tcruzi	NK	0.0192719129215903	0.0382008231966102	0.505701415515836
SDHC	chr1:161433130:A:G	Tcruzi	CD8T	0.0139135797833656	0.0348153643443311	0.541683016125677
SDHC	chr1:161433130:A:G	Tcruzi	monocyte	0.00540364051923979	0.037533262445484	0.621865815744011
SDHC	chr1:161433130:A:G	Tcruzi	B	0.0089355518632861	0.0327647244079014	0.585147051927329
SDHC	chr1:161433130:A:G	Tcruzi	CD4T	0.0171662648251882	0.0411492016083162	0.538786326757522
SDHC	chr1:161438766:G:A	NI	NK	-0.0106775219179777	0.0245558592975239	0.59424405146039
SDHC	chr1:161438766:G:A	NI	CD8T	-0.00896451050078398	0.024391345523686	0.616601564528721
SDHC	chr1:161438766:G:A	NI	monocyte	-0.00178924335402755	0.0279908361213989	0.669898501354397
SDHC	chr1:161438766:G:A	NI	B	-0.000274826865799753	0.0228359430781703	0.717005913190358
SDHC	chr1:161438766:G:A	NI	CD4T	-0.00806722022954581	0.0286341666960407	0.628806287119725
SDHC	chr1:161438766:G:A	IAV	NK	-0.00928377985480981	0.0225799720231523	0.601472086819615
SDHC	chr1:161438766:G:A	IAV	CD8T	-0.00706761923137121	0.0198868689153008	0.617975022259284
SDHC	chr1:161438766:G:A	IAV	monocyte	-0.00846955395610274	0.0255381010824735	0.631073734529624
SDHC	chr1:161438766:G:A	IAV	B	-0.00430388024202172	0.020707694465651	0.667337772647717
SDHC	chr1:161438766:G:A	IAV	CD4T	-0.00636895941703066	0.0234750250293364	0.645353400622834
SDHC	chr1:161438766:G:A	LPS	NK	-0.0109757743853582	0.0253189974524665	0.586417482324948
SDHC	chr1:161438766:G:A	LPS	CD8T	-0.00739277987347077	0.021854080023004	0.616013756515714
SDHC	chr1:161438766:G:A	LPS	monocyte	0.00262905218249488	0.0287069535358813	0.693456500611387
SDHC	chr1:161438766:G:A	LPS	B	-0.00255427696012315	0.0229220970684641	0.685640685205163
SDHC	chr1:161438766:G:A	LPS	CD4T	-0.00599310031973951	0.0256222940754288	0.648876952962866
SDHC	chr1:161438766:G:A	Tcruzi	NK	-0.0182377121279577	0.0329960432592774	0.53661668591008
SDHC	chr1:161438766:G:A	Tcruzi	CD8T	-0.0116885870085206	0.0256573274241595	0.580352005831033
SDHC	chr1:161438766:G:A	Tcruzi	monocyte	-0.00491769744818903	0.0262118488381756	0.658716410088271
SDHC	chr1:161438766:G:A	Tcruzi	B	-0.00108043882766656	0.022401958041347	0.699431820872111
SDHC	chr1:161438766:G:A	Tcruzi	CD4T	-0.0127134995532509	0.0291636232734428	0.588568214736132
SDHC	chr1:161454145:G:A	NI	NK	-0.00189667010452247	0.0585960966872154	0.6194432030506
SDHC	chr1:161454145:G:A	NI	CD8T	0.00205436315920088	0.0678550899272628	0.628273606484354
SDHC	chr1:161454145:G:A	NI	monocyte	-0.0257602957735327	0.0827486422896141	0.508227650668347
SDHC	chr1:161454145:G:A	NI	B	0.00917884769509372	0.0666928625635333	0.59582756617037
SDHC	chr1:161454145:G:A	NI	CD4T	-0.00757737366039585	0.0828364489746424	0.594793738510138
SDHC	chr1:161454145:G:A	IAV	NK	-0.00579814085716689	0.0550092488977128	0.598977797236893
SDHC	chr1:161454145:G:A	IAV	CD8T	0.000256793987903746	0.0506583521583341	0.629065626591078
SDHC	chr1:161454145:G:A	IAV	monocyte	-0.023440773619016	0.0706479675053897	0.523387818799067
SDHC	chr1:161454145:G:A	IAV	B	0.00979583118463153	0.0590114352104594	0.587364921782681
SDHC	chr1:161454145:G:A	IAV	CD4T	-0.00874445654132909	0.0705254164784381	0.593235046479378
SDHC	chr1:161454145:G:A	LPS	NK	-0.0014903652132205	0.0590603763071282	0.615913446755223
SDHC	chr1:161454145:G:A	LPS	CD8T	-0.00220261087721978	0.0580270222722045	0.612301850778654
SDHC	chr1:161454145:G:A	LPS	monocyte	-0.0316920112911096	0.0867623475043789	0.497822275730788
SDHC	chr1:161454145:G:A	LPS	B	0.00185079514302855	0.0641017907265843	0.622566305780415
SDHC	chr1:161454145:G:A	LPS	CD4T	-0.0116106578988474	0.0782780949791059	0.581509295241131
SDHC	chr1:161454145:G:A	Tcruzi	NK	-0.00325016105203356	0.0606766626380389	0.611682764907407
SDHC	chr1:161454145:G:A	Tcruzi	CD8T	-0.00712561257159407	0.0653449819738123	0.596306048957039
SDHC	chr1:161454145:G:A	Tcruzi	monocyte	-0.0265598641906325	0.0811398460563469	0.520525539437825
SDHC	chr1:161454145:G:A	Tcruzi	B	0.00525441840936737	0.0620127537717352	0.609657962657015
SDHC	chr1:161454145:G:A	Tcruzi	CD4T	-0.00913374366371584	0.0785990272878502	0.59390546772713
SDK1	chr7:3232424:G:A	NI	NK	0.057196204580479	0.0876085227290992	0.303840868480118
SDK1	chr7:3232424:G:A	NI	CD8T	0.078791485072546	0.0987101401474589	0.258142009270883
SDK1	chr7:3232424:G:A	NI	monocyte	-0.0342512660532498	0.117157393798503	0.453380474565452
SDK1	chr7:3232424:G:A	NI	B	0.161795599448987	0.157084071783114	0.164918210934355
SDK1	chr7:3232424:G:A	NI	CD4T	0.0889676894437989	0.114180481040527	0.263711802400042
SDK1	chr7:3232424:G:A	IAV	NK	0.0450740617144986	0.0791938544742467	0.330607586419248
SDK1	chr7:3232424:G:A	IAV	CD8T	0.0569180261395723	0.0784909049505144	0.276948239856474
SDK1	chr7:3232424:G:A	IAV	monocyte	-0.030830080901735	0.0991802413128818	0.453101032686558
SDK1	chr7:3232424:G:A	IAV	B	0.114813693938778	0.118018470066682	0.186682195054418
SDK1	chr7:3232424:G:A	IAV	CD4T	0.0907643091705595	0.104564176207012	0.237195381081669
SDK1	chr7:3232424:G:A	LPS	NK	0.0502627813755318	0.084675375832979	0.321273043377861
SDK1	chr7:3232424:G:A	LPS	CD8T	0.0714559043112304	0.0884898256413694	0.251366673981821
SDK1	chr7:3232424:G:A	LPS	monocyte	-0.0202619670556349	0.112380791362144	0.493265415855341
SDK1	chr7:3232424:G:A	LPS	B	0.141576843069462	0.139585886329535	0.17435144689192
SDK1	chr7:3232424:G:A	LPS	CD4T	0.0768911590090815	0.103461170737179	0.276483414153097
SDK1	chr7:3232424:G:A	Tcruzi	NK	0.0362414769931233	0.0859991195746139	0.374951927406452
SDK1	chr7:3232424:G:A	Tcruzi	CD8T	0.0724237912271527	0.093647304334131	0.265235613657567
SDK1	chr7:3232424:G:A	Tcruzi	monocyte	-0.0530626066560894	0.122732002218715	0.407999632838979
SDK1	chr7:3232424:G:A	Tcruzi	B	0.139902712886961	0.137768769103991	0.17269222858668
SDK1	chr7:3232424:G:A	Tcruzi	CD4T	0.1007487014014	0.114712195482583	0.234984744671577
SDK1	chr7:3294339:G:A	NI	NK	0.0198190092029434	0.0554748800801769	0.362442388709701
SDK1	chr7:3294339:G:A	NI	CD8T	-0.0120517477929965	0.0579469127058728	0.408614582382898
SDK1	chr7:3294339:G:A	NI	monocyte	-0.225974044655908	0.0765973376040592	0.00111226552406085
SDK1	chr7:3294339:G:A	NI	B	-0.0384009691338957	0.0617446431936586	0.261297465071298
SDK1	chr7:3294339:G:A	NI	CD4T	-0.0851802029734952	0.0638678792954472	0.0883099482246296
SDK1	chr7:3294339:G:A	IAV	NK	0.0182655589498975	0.0523305039866905	0.368315554196407
SDK1	chr7:3294339:G:A	IAV	CD8T	0.0160177148899951	0.0507031974766816	0.386044986568009
SDK1	chr7:3294339:G:A	IAV	monocyte	-0.217615922642801	0.0734930384451445	0.000793468857484214
SDK1	chr7:3294339:G:A	IAV	B	-0.0739667994174073	0.0599845561320739	0.0994853732583063
SDK1	chr7:3294339:G:A	IAV	CD4T	-0.102934950752319	0.0591116056211271	0.0345927322610764
SDK1	chr7:3294339:G:A	LPS	NK	0.0452857463027526	0.0574919841450739	0.217717059804517
SDK1	chr7:3294339:G:A	LPS	CD8T	-0.00096712794379348	0.0528269988170258	0.482090503115055
SDK1	chr7:3294339:G:A	LPS	monocyte	-0.261358951959423	0.0847962695507534	0.000575519542878156
SDK1	chr7:3294339:G:A	LPS	B	-0.0267658546112535	0.0620716615496121	0.322835783589108
SDK1	chr7:3294339:G:A	LPS	CD4T	-0.084516775894923	0.0570833545514031	0.0673030939302274
SDK1	chr7:3294339:G:A	Tcruzi	NK	0.0588026802488902	0.0640594884658898	0.177571558711672
SDK1	chr7:3294339:G:A	Tcruzi	CD8T	-0.0427090801316803	0.0569680004797186	0.223223849557503
SDK1	chr7:3294339:G:A	Tcruzi	monocyte	-0.202019366784595	0.0730020979014825	0.00240013090790681
SDK1	chr7:3294339:G:A	Tcruzi	B	-0.0358182718579869	0.0601897035237174	0.268427763582785
SDK1	chr7:3294339:G:A	Tcruzi	CD4T	-0.088728476685754	0.0617764834006389	0.0713980500742953
SDK1	chr7:3356916:A:G	NI	NK	0.0583946790826021	0.0433155382784717	0.0825771622377199
SDK1	chr7:3356916:A:G	NI	CD8T	0.0653567846645376	0.0444162780300799	0.0670355262561478
SDK1	chr7:3356916:A:G	NI	monocyte	0.118060707271935	0.0542270083978808	0.0139102441828937
SDK1	chr7:3356916:A:G	NI	B	0.128285393816992	0.0496414713222581	0.00310223271906273
SDK1	chr7:3356916:A:G	NI	CD4T	0.0288591667573322	0.050644980342634	0.275504396993777
SDK1	chr7:3356916:A:G	IAV	NK	0.0366932501402241	0.0404640267074506	0.175468906024465
SDK1	chr7:3356916:A:G	IAV	CD8T	0.0571653121687548	0.0391007192816877	0.0641643001229413
SDK1	chr7:3356916:A:G	IAV	monocyte	0.139927910935714	0.0537785092657275	0.0018450250675697
SDK1	chr7:3356916:A:G	IAV	B	0.167402690139525	0.0597834440093576	0.000259537673006752
SDK1	chr7:3356916:A:G	IAV	CD4T	0.0715477307728479	0.0431409350300497	0.0465107443439607
SDK1	chr7:3356916:A:G	LPS	NK	0.0245605103694009	0.0435120819201829	0.273196103136361
SDK1	chr7:3356916:A:G	LPS	CD8T	0.062204055278166	0.0406108428929657	0.0581054357482608
SDK1	chr7:3356916:A:G	LPS	monocyte	0.144976142278582	0.0582837799635919	0.00406070908379782
SDK1	chr7:3356916:A:G	LPS	B	0.131342541307632	0.0492999268664741	0.00248737652088975
SDK1	chr7:3356916:A:G	LPS	CD4T	0.0669137334332128	0.0429556726592398	0.0592936702139934
SDK1	chr7:3356916:A:G	Tcruzi	NK	0.045445789623677	0.0458266224082905	0.15424463878158
SDK1	chr7:3356916:A:G	Tcruzi	CD8T	0.0671855409432706	0.0435234048184202	0.0568329991809696
SDK1	chr7:3356916:A:G	Tcruzi	monocyte	0.116338838963384	0.0537673060487976	0.014298740079705
SDK1	chr7:3356916:A:G	Tcruzi	B	0.109132565434387	0.0468836561042962	0.00891282968077181
SDK1	chr7:3356916:A:G	Tcruzi	CD4T	0.0584842111706403	0.0462643547180826	0.101540428415183
SDK1	chr7:3458153:G:A	NI	NK	0.00801696805606599	0.0752637267987753	0.46937471342224
SDK1	chr7:3458153:G:A	NI	CD8T	0.057120876886522	0.082824731375705	0.276512209822622
SDK1	chr7:3458153:G:A	NI	monocyte	0.0358763561497565	0.0993616526387767	0.384694861700339
SDK1	chr7:3458153:G:A	NI	B	0.102591161447237	0.103106070437187	0.182454196677957
SDK1	chr7:3458153:G:A	NI	CD4T	0.179675888745676	0.143383487240025	0.121550767938803
SDK1	chr7:3458153:G:A	IAV	NK	0.01361190851028	0.0687782685330079	0.439832489233941
SDK1	chr7:3458153:G:A	IAV	CD8T	0.0313131972453575	0.0641899344296115	0.339801239341884
SDK1	chr7:3458153:G:A	IAV	monocyte	0.0387530584968206	0.0850012377621024	0.362443029181521
SDK1	chr7:3458153:G:A	IAV	B	0.0769397777870886	0.0856729137742742	0.209951473984973
SDK1	chr7:3458153:G:A	IAV	CD4T	0.113563688740972	0.0995087567237152	0.156448186492946
SDK1	chr7:3458153:G:A	LPS	NK	0.022225783256651	0.0725979192343299	0.403086711393256
SDK1	chr7:3458153:G:A	LPS	CD8T	0.0501798140130796	0.0721406270075749	0.274584649382184
SDK1	chr7:3458153:G:A	LPS	monocyte	0.0693139695728924	0.106613294694432	0.293360484007567
SDK1	chr7:3458153:G:A	LPS	B	0.0849859588391973	0.0932516706073095	0.20863778043438
SDK1	chr7:3458153:G:A	LPS	CD4T	0.150052812037096	0.120119867298478	0.131195399661267
SDK1	chr7:3458153:G:A	Tcruzi	NK	-0.00247160501561166	0.0815262837420216	0.512595001656487
SDK1	chr7:3458153:G:A	Tcruzi	CD8T	0.0566101758770596	0.0799113914828867	0.271004187014378
SDK1	chr7:3458153:G:A	Tcruzi	monocyte	0.0341443886549012	0.0965594301087041	0.393018211197539
SDK1	chr7:3458153:G:A	Tcruzi	B	0.0956057190928336	0.0972788690316682	0.18525421542318
SDK1	chr7:3458153:G:A	Tcruzi	CD4T	0.152789003785304	0.124155433290759	0.134135998222199
SDK1	chr7:3604112:G:A	NI	NK	-0.00390508201968788	0.0495346767276746	0.61555922663098
SDK1	chr7:3604112:G:A	NI	CD8T	-0.0128023374955571	0.0588251321862236	0.577898634522037
SDK1	chr7:3604112:G:A	NI	monocyte	-0.0146379182328994	0.0713529928864118	0.551579186365502
SDK1	chr7:3604112:G:A	NI	B	-0.0154533446574797	0.0593166976285972	0.561155288613208
SDK1	chr7:3604112:G:A	NI	CD4T	0.00563059947801636	0.0679675431781349	0.610656327756908
SDK1	chr7:3604112:G:A	IAV	NK	-0.00361953702539	0.0461479140303017	0.615924090458579
SDK1	chr7:3604112:G:A	IAV	CD8T	-0.00398513322815436	0.0424202764699566	0.612124197677981
SDK1	chr7:3604112:G:A	IAV	monocyte	-0.0127362390337117	0.0586380235996899	0.571758608823658
SDK1	chr7:3604112:G:A	IAV	B	-0.00562936885046586	0.0486530199029948	0.602920814889439
SDK1	chr7:3604112:G:A	IAV	CD4T	0.00868024258856135	0.0589130994297076	0.601096516674986
SDK1	chr7:3604112:G:A	LPS	NK	-0.000406665057763123	0.0495801555205789	0.630455709017573
SDK1	chr7:3604112:G:A	LPS	CD8T	-0.00840859652914696	0.0496119451412411	0.587210572361569
SDK1	chr7:3604112:G:A	LPS	monocyte	-0.0193289972576444	0.0731191615496898	0.544004129485343
SDK1	chr7:3604112:G:A	LPS	B	-0.0115965678166572	0.057183572020255	0.574271205084273
SDK1	chr7:3604112:G:A	LPS	CD4T	0.0121390857740464	0.0655577551366248	0.585078373982149
SDK1	chr7:3604112:G:A	Tcruzi	NK	-0.00193544218000974	0.051250468854118	0.624219225453207
SDK1	chr7:3604112:G:A	Tcruzi	CD8T	-0.016137852950231	0.0593420142843828	0.558683024852826
SDK1	chr7:3604112:G:A	Tcruzi	monocyte	-0.0220158045585938	0.0724643210595239	0.538509879785742
SDK1	chr7:3604112:G:A	Tcruzi	B	-0.0161452385027344	0.0574278390007174	0.552259287253942
SDK1	chr7:3604112:G:A	Tcruzi	CD4T	0.00692177370769991	0.0643859897496544	0.611122592653101
SDK1	chr7:3695066:A:G	NI	NK	0.0177259918112487	0.0294528577962131	0.44743485193479
SDK1	chr7:3695066:A:G	NI	CD8T	0.0265540292460657	0.0356234763623283	0.401181633691615
SDK1	chr7:3695066:A:G	NI	monocyte	0.00163764030505319	0.0368136693886827	0.601998470903777
SDK1	chr7:3695066:A:G	NI	B	0.00770207192762803	0.0296132126605594	0.557702154696779
SDK1	chr7:3695066:A:G	NI	CD4T	0.0168002096474696	0.0369095901850513	0.475850742761218
SDK1	chr7:3695066:A:G	IAV	NK	0.0182731483543323	0.0285097395473945	0.433702503838447
SDK1	chr7:3695066:A:G	IAV	CD8T	0.0213579194791382	0.0293176899033607	0.400880175798815
SDK1	chr7:3695066:A:G	IAV	monocyte	0.00324260877512509	0.029613623545294	0.609355384881073
SDK1	chr7:3695066:A:G	IAV	B	0.0125797118872718	0.0280443865735865	0.500826919612523
SDK1	chr7:3695066:A:G	IAV	CD4T	0.0229847911776975	0.0335917862818599	0.423779105289165
SDK1	chr7:3695066:A:G	LPS	NK	0.0181332037600116	0.0292955814578165	0.43146030840176
SDK1	chr7:3695066:A:G	LPS	CD8T	0.0315537299326093	0.0384640593290175	0.355890638344859
SDK1	chr7:3695066:A:G	LPS	monocyte	0.0113242958421976	0.0368355925306106	0.531384525165053
SDK1	chr7:3695066:A:G	LPS	B	0.00936185453773015	0.0298238122785165	0.530305620031181
SDK1	chr7:3695066:A:G	LPS	CD4T	0.0290556095267278	0.0381932056158174	0.388934138025032
SDK1	chr7:3695066:A:G	Tcruzi	NK	0.0182194401395115	0.0306815724288515	0.446971441601189
SDK1	chr7:3695066:A:G	Tcruzi	CD8T	0.0298217699769872	0.0378953151568959	0.381468916097167
SDK1	chr7:3695066:A:G	Tcruzi	monocyte	0.00593738557742272	0.0343030910389089	0.585548859999318
SDK1	chr7:3695066:A:G	Tcruzi	B	0.0101256579076692	0.0288890785260272	0.529462264962291
SDK1	chr7:3695066:A:G	Tcruzi	CD4T	0.0215169034226639	0.0349093734072593	0.444230297567059
SDK1	chr7:3723038:A:G	NI	NK	0.132819400450562	0.163030531723262	0.243905365584552
SDK1	chr7:3723038:A:G	NI	CD8T	0.112309243344268	0.143606631587045	0.27586065902903
SDK1	chr7:3723038:A:G	NI	monocyte	0.0269832460323631	0.129592689154943	0.474954519134583
SDK1	chr7:3723038:A:G	NI	B	0.0265963154129146	0.105343636582335	0.465520936323363
SDK1	chr7:3723038:A:G	NI	CD4T	0.0662743660069329	0.129074081822448	0.376213897106507
SDK1	chr7:3723038:A:G	IAV	NK	0.0959210384958478	0.12384546817412	0.271178297968854
SDK1	chr7:3723038:A:G	IAV	CD8T	0.0760989501989423	0.103698452018015	0.291506566985979
SDK1	chr7:3723038:A:G	IAV	monocyte	0.00570330845908966	0.108016192416018	0.53550951671589
SDK1	chr7:3723038:A:G	IAV	B	0.0192515209697011	0.0915506909826942	0.478757179355787
SDK1	chr7:3723038:A:G	IAV	CD4T	0.0183274243460018	0.108445313055754	0.479505834411664
SDK1	chr7:3723038:A:G	LPS	NK	0.114570762313232	0.142480067416621	0.255499645087358
SDK1	chr7:3723038:A:G	LPS	CD8T	0.0919567283887887	0.119977712748432	0.279499159543388
SDK1	chr7:3723038:A:G	LPS	monocyte	0.000141645628810866	0.130133699953083	0.544150368172263
SDK1	chr7:3723038:A:G	LPS	B	0.0336318855685307	0.105625631072315	0.443367788428348
SDK1	chr7:3723038:A:G	LPS	CD4T	0.0492546065385251	0.115391830511908	0.405594340045211
SDK1	chr7:3723038:A:G	Tcruzi	NK	0.133335990892715	0.164729111886816	0.245991597756702
SDK1	chr7:3723038:A:G	Tcruzi	CD8T	0.0922292572910943	0.124496615003039	0.294631388285753
SDK1	chr7:3723038:A:G	Tcruzi	monocyte	0.0224619134367763	0.126089826929817	0.494644227709249
SDK1	chr7:3723038:A:G	Tcruzi	B	0.0333509313326294	0.10160059238433	0.442223882125396
SDK1	chr7:3723038:A:G	Tcruzi	CD4T	0.0706770371855404	0.125637424447683	0.363267717564189
SDK1	chr7:3808911:G:T	NI	NK	0.0199189575379977	0.0546496975469055	0.538665638979281
SDK1	chr7:3808911:G:T	NI	CD8T	0.0027960775774198	0.0506495298152467	0.63568948533946
SDK1	chr7:3808911:G:T	NI	monocyte	-0.00526838431044041	0.0625157715490661	0.603425808608438
SDK1	chr7:3808911:G:T	NI	B	0.00495209477000127	0.0507610941164401	0.62505094926022
SDK1	chr7:3808911:G:T	NI	CD4T	-0.00160263228239251	0.0618789505149835	0.639547540823668
SDK1	chr7:3808911:G:T	IAV	NK	0.009733692367438	0.0436369378553308	0.586110462593057
SDK1	chr7:3808911:G:T	IAV	CD8T	0.000762777347987327	0.038686910075922	0.643592629970102
SDK1	chr7:3808911:G:T	IAV	monocyte	-0.0132768753430786	0.0574179013728193	0.584559139919179
SDK1	chr7:3808911:G:T	IAV	B	0.00141298379801456	0.0437608844464111	0.642350265574866
SDK1	chr7:3808911:G:T	IAV	CD4T	-0.00192355039976713	0.052436155493442	0.645642277660133
SDK1	chr7:3808911:G:T	LPS	NK	0.0110970629430419	0.0472679929741235	0.577762374116063
SDK1	chr7:3808911:G:T	LPS	CD8T	0.00443936668308781	0.0440800349257763	0.617556084690726
SDK1	chr7:3808911:G:T	LPS	monocyte	-0.00326484738086434	0.0621622654446671	0.622416626482799
SDK1	chr7:3808911:G:T	LPS	B	0.00616539927558942	0.0508596544616104	0.613115693165947
SDK1	chr7:3808911:G:T	LPS	CD4T	-0.00201110506899825	0.0570959180833386	0.641364258103448
SDK1	chr7:3808911:G:T	Tcruzi	NK	0.0154108428057208	0.0516026551589071	0.561315174008872
SDK1	chr7:3808911:G:T	Tcruzi	CD8T	0.00219169446022126	0.0486749069823793	0.636541697351466
SDK1	chr7:3808911:G:T	Tcruzi	monocyte	-0.00902283788938761	0.0605652901035561	0.604601145368195
SDK1	chr7:3808911:G:T	Tcruzi	B	0.00505739843788102	0.0483443850903816	0.621484484293977
SDK1	chr7:3808911:G:T	Tcruzi	CD4T	-0.00126610440215484	0.0580190055832178	0.647931381491753
SDK1	chr7:3834370:A:G	NI	NK	-0.0403216612860478	0.113715942466389	0.374851165945388
SDK1	chr7:3834370:A:G	NI	CD8T	-0.139820010604651	0.144146963201303	0.186791861233298
SDK1	chr7:3834370:A:G	NI	monocyte	-0.0959836152273274	0.161117624919324	0.300332910490519
SDK1	chr7:3834370:A:G	NI	B	-0.150114009329439	0.157810463549506	0.183713136075365
SDK1	chr7:3834370:A:G	NI	CD4T	-0.278178104923351	0.231893902790939	0.121266472438999
SDK1	chr7:3834370:A:G	IAV	NK	0.00146446423949226	0.115175508269934	0.488477350146457
SDK1	chr7:3834370:A:G	IAV	CD8T	-0.059796045115458	0.100931761747886	0.294613201394997
SDK1	chr7:3834370:A:G	IAV	monocyte	-0.0544029384096963	0.130288783335557	0.36643638901866
SDK1	chr7:3834370:A:G	IAV	B	-0.127625804789105	0.13813002298588	0.189173138671745
SDK1	chr7:3834370:A:G	IAV	CD4T	-0.219721776026402	0.187096240020987	0.129596840121675
SDK1	chr7:3834370:A:G	LPS	NK	-0.0538673292084276	0.113724205223294	0.336221453592706
SDK1	chr7:3834370:A:G	LPS	CD8T	-0.101658001914362	0.119087036141853	0.217558007134978
SDK1	chr7:3834370:A:G	LPS	monocyte	-0.05802977217621	0.158021860052148	0.378537937348037
SDK1	chr7:3834370:A:G	LPS	B	-0.17539759538774	0.173132309514905	0.159515077208422
SDK1	chr7:3834370:A:G	LPS	CD4T	-0.272810373463837	0.224461044207766	0.118139269704199
SDK1	chr7:3834370:A:G	Tcruzi	NK	-0.0587431328544979	0.118689538533242	0.331387024006093
SDK1	chr7:3834370:A:G	Tcruzi	CD8T	-0.137773588722499	0.140274081171283	0.182419810669149
SDK1	chr7:3834370:A:G	Tcruzi	monocyte	-0.0529151555548056	0.149358989834201	0.384119738252233
SDK1	chr7:3834370:A:G	Tcruzi	B	-0.15841371645935	0.160013182305607	0.168363083914537
SDK1	chr7:3834370:A:G	Tcruzi	CD4T	-0.265595386775549	0.220873620012383	0.12233020505273
SDK1	chr7:4078648:C:T	NI	NK	-0.02800127132347	0.0722282460296987	0.346006408909821
SDK1	chr7:4078648:C:T	NI	CD8T	-0.104364570993689	0.0846865095575517	0.120002544731882
SDK1	chr7:4078648:C:T	NI	monocyte	-0.124417531698739	0.110048631449972	0.130759473910536
SDK1	chr7:4078648:C:T	NI	B	-0.0811313040906183	0.0847214587569819	0.178318213976009
SDK1	chr7:4078648:C:T	NI	CD4T	-0.196029520462648	0.125675422233286	0.0662725212492857
SDK1	chr7:4078648:C:T	IAV	NK	-0.0309451383662422	0.0668477098087541	0.322280440035764
SDK1	chr7:4078648:C:T	IAV	CD8T	-0.0580261107304497	0.0641389814754222	0.190490647043352
SDK1	chr7:4078648:C:T	IAV	monocyte	-0.0947808129492356	0.0910166277576877	0.155080433928673
SDK1	chr7:4078648:C:T	IAV	B	-0.0904175844600197	0.0820620035429823	0.135638335919662
SDK1	chr7:4078648:C:T	IAV	CD4T	-0.149549033784717	0.0997514573333715	0.075802680174019
SDK1	chr7:4078648:C:T	LPS	NK	-0.0465824101338667	0.0709125468786743	0.26356669771987
SDK1	chr7:4078648:C:T	LPS	CD8T	-0.0863272504310475	0.0736567422623063	0.129143741725065
SDK1	chr7:4078648:C:T	LPS	monocyte	-0.120712318648098	0.111855424416631	0.14216444533373
SDK1	chr7:4078648:C:T	LPS	B	-0.094943098012871	0.0876547510673406	0.144983287481583
SDK1	chr7:4078648:C:T	LPS	CD4T	-0.165506978029049	0.106876796312203	0.0720083011547841
SDK1	chr7:4078648:C:T	Tcruzi	NK	-0.0382731296550393	0.0742027213654196	0.305789575994482
SDK1	chr7:4078648:C:T	Tcruzi	CD8T	-0.110282727299112	0.0847579289805615	0.104896022367568
SDK1	chr7:4078648:C:T	Tcruzi	monocyte	-0.116087819352828	0.105648578273179	0.141913173279598
SDK1	chr7:4078648:C:T	Tcruzi	B	-0.0783009854200897	0.0808528183536727	0.174738992886256
SDK1	chr7:4078648:C:T	Tcruzi	CD4T	-0.19078802908434	0.121705355895515	0.0663258844008622
SDK1	chr7:4127642:G:A	NI	NK	0.0192022429329892	0.0628137818721646	0.410605374326963
SDK1	chr7:4127642:G:A	NI	CD8T	0.0807553048249543	0.0798214643393488	0.199111071135515
SDK1	chr7:4127642:G:A	NI	monocyte	-0.0031035878958072	0.0819297002690108	0.542176801379775
SDK1	chr7:4127642:G:A	NI	B	0.0615274966097026	0.0780286962244365	0.261562150931589
SDK1	chr7:4127642:G:A	NI	CD4T	0.110758928573437	0.0993940269999393	0.173331668688921
SDK1	chr7:4127642:G:A	IAV	NK	0.0183013380623228	0.0579844688107926	0.408897865615707
SDK1	chr7:4127642:G:A	IAV	CD8T	0.0537456733321969	0.0617159925517887	0.232259097257261
SDK1	chr7:4127642:G:A	IAV	monocyte	-0.0384450885525857	0.0809887442602585	0.394819144573747
SDK1	chr7:4127642:G:A	IAV	B	0.0364677264374901	0.0634765606436245	0.328898420784336
SDK1	chr7:4127642:G:A	IAV	CD4T	0.0888390885634189	0.0823822052250342	0.184560075437087
SDK1	chr7:4127642:G:A	LPS	NK	0.0377073033466487	0.063144221024404	0.320315320196289
SDK1	chr7:4127642:G:A	LPS	CD8T	0.0670293883671621	0.0694034987430913	0.206017308209536
SDK1	chr7:4127642:G:A	LPS	monocyte	-0.0278170209908295	0.0870376781799761	0.447375050245192
SDK1	chr7:4127642:G:A	LPS	B	0.0730510220804973	0.0838982233783229	0.228946012866222
SDK1	chr7:4127642:G:A	LPS	CD4T	0.115335031431392	0.0987284212349399	0.159417811833078
SDK1	chr7:4127642:G:A	Tcruzi	NK	0.0351726622086913	0.0659724670465328	0.341380270123421
SDK1	chr7:4127642:G:A	Tcruzi	CD8T	0.0892125180373405	0.0840332410299633	0.18049765234745
SDK1	chr7:4127642:G:A	Tcruzi	monocyte	-0.0231539231152497	0.0839688292784745	0.467085486189542
SDK1	chr7:4127642:G:A	Tcruzi	B	0.0415285361063742	0.0690478205585688	0.319278973837663
SDK1	chr7:4127642:G:A	Tcruzi	CD4T	0.111461796671117	0.0974911223793578	0.167839031291892
SDK1	chr7:4141326:A:G	NI	NK	0.0267382001722962	0.045850346691178	0.454073848404198
SDK1	chr7:4141326:A:G	NI	CD8T	0.00919060926850344	0.0384518083969045	0.572499353161976
SDK1	chr7:4141326:A:G	NI	monocyte	-0.0111762998527695	0.0498106156094014	0.55907077957935
SDK1	chr7:4141326:A:G	NI	B	0.00288543407254735	0.0392192994910711	0.628969777504286
SDK1	chr7:4141326:A:G	NI	CD4T	0.00830695276413415	0.0454398059810813	0.584004764193226
SDK1	chr7:4141326:A:G	IAV	NK	0.0186954034020949	0.0376968855737524	0.487954521916902
SDK1	chr7:4141326:A:G	IAV	CD8T	0.00982091483812881	0.031175177204617	0.547897305716003
SDK1	chr7:4141326:A:G	IAV	monocyte	-0.00919548714324312	0.0409330198166325	0.584686417694286
SDK1	chr7:4141326:A:G	IAV	B	0.0005504494456267	0.0346011376211143	0.64490383417254
SDK1	chr7:4141326:A:G	IAV	CD4T	-0.00348441369908598	0.0395217098616341	0.639488049074271
SDK1	chr7:4141326:A:G	LPS	NK	0.0320204858512717	0.0511720172339048	0.427981944425791
SDK1	chr7:4141326:A:G	LPS	CD8T	0.00526777094198496	0.0336759800074425	0.587970606018347
SDK1	chr7:4141326:A:G	LPS	monocyte	-0.0190538633586445	0.0532952095395538	0.527827389796352
SDK1	chr7:4141326:A:G	LPS	B	0.00116705990680235	0.0389042929094543	0.635168781522391
SDK1	chr7:4141326:A:G	LPS	CD4T	0.00572564629200744	0.0409728598216314	0.601228861900128
SDK1	chr7:4141326:A:G	Tcruzi	NK	0.0282406246413566	0.0486625699104919	0.451977851944078
SDK1	chr7:4141326:A:G	Tcruzi	CD8T	0.0101020635850442	0.0375252328708463	0.561993440162102
SDK1	chr7:4141326:A:G	Tcruzi	monocyte	-0.0141643625405607	0.048896876562521	0.559135463330919
SDK1	chr7:4141326:A:G	Tcruzi	B	-0.00265233947514217	0.0380621397849539	0.6386295924558
SDK1	chr7:4141326:A:G	Tcruzi	CD4T	0.00260809334191857	0.0423443249045622	0.626236710572046
SDK1	chr7:4350625:T:A	NI	NK	0.0607727965048067	0.0914008978051958	0.314333743533503
SDK1	chr7:4350625:T:A	NI	CD8T	0.124394251298096	0.134311195754244	0.221090956954085
SDK1	chr7:4350625:T:A	NI	monocyte	0.0984759283284724	0.139781131699011	0.287159850556004
SDK1	chr7:4350625:T:A	NI	B	0.0536825672628846	0.0978434174391768	0.355862263917817
SDK1	chr7:4350625:T:A	NI	CD4T	0.14506993625311	0.155173643758882	0.219917992587302
SDK1	chr7:4350625:T:A	IAV	NK	0.0597298133681798	0.0865511522574278	0.305203571132948
SDK1	chr7:4350625:T:A	IAV	CD8T	0.0702055536662348	0.0870102605088092	0.263145287281151
SDK1	chr7:4350625:T:A	IAV	monocyte	0.0652145634330414	0.107240223850345	0.335088164959573
SDK1	chr7:4350625:T:A	IAV	B	0.0323112284384893	0.0823160354676801	0.40410804035995
SDK1	chr7:4350625:T:A	IAV	CD4T	0.116952430489143	0.127672950844684	0.230588537311753
SDK1	chr7:4350625:T:A	LPS	NK	0.0654985745374505	0.0929718027215393	0.29881854057603
SDK1	chr7:4350625:T:A	LPS	CD8T	0.0964524637131815	0.108275109257316	0.232157332217077
SDK1	chr7:4350625:T:A	LPS	monocyte	0.102437212101226	0.143989710625808	0.286090276485554
SDK1	chr7:4350625:T:A	LPS	B	0.0519578909464794	0.0966575989643012	0.356608620933662
SDK1	chr7:4350625:T:A	LPS	CD4T	0.13153507805764	0.141174995116831	0.224351331086044
SDK1	chr7:4350625:T:A	Tcruzi	NK	0.0682904636460075	0.0968993499358887	0.299751657074289
SDK1	chr7:4350625:T:A	Tcruzi	CD8T	0.107269221909361	0.118943516911318	0.232833769305481
SDK1	chr7:4350625:T:A	Tcruzi	monocyte	0.0965556413443989	0.136925834436861	0.295666073353682
SDK1	chr7:4350625:T:A	Tcruzi	B	0.04353246775017	0.0909615809139472	0.376866073083098
SDK1	chr7:4350625:T:A	Tcruzi	CD4T	0.137869308612849	0.147012989101437	0.222431093382097
SDK2	chr17:73280744:C:T	NI	NK	0.0085861682751661	0.0497293313776386	0.470147366702436
SDK2	chr17:73280744:C:T	NI	CD8T	0.0621886754016159	0.0653532162390307	0.22432274517851
SDK2	chr17:73280744:C:T	NI	monocyte	0.079339974603206	0.0798210758161983	0.202888347608812
SDK2	chr17:73280744:C:T	NI	B	0.0249061115412064	0.059684680612559	0.391212831338451
SDK2	chr17:73280744:C:T	NI	CD4T	0.0675223604572804	0.0739908498878983	0.236687430769027
SDK2	chr17:73280744:C:T	IAV	NK	0.0194209106561918	0.044709435520283	0.388522908327574
SDK2	chr17:73280744:C:T	IAV	CD8T	0.0271594073840966	0.0457519425289788	0.330367520067263
SDK2	chr17:73280744:C:T	IAV	monocyte	0.0602211897647046	0.0658511123866151	0.232981903848654
SDK2	chr17:73280744:C:T	IAV	B	0.0313801822778458	0.0541654179917025	0.33904368554762
SDK2	chr17:73280744:C:T	IAV	CD4T	0.079692616906115	0.0758635645243438	0.19456330443552
SDK2	chr17:73280744:C:T	LPS	NK	0.0126999044288044	0.0487113723766752	0.439238222937716
SDK2	chr17:73280744:C:T	LPS	CD8T	0.0545292283172158	0.0586123469799257	0.224588569675488
SDK2	chr17:73280744:C:T	LPS	monocyte	0.0601570086336925	0.0734143651398518	0.257517250737795
SDK2	chr17:73280744:C:T	LPS	B	0.0164901858113844	0.0588727070137568	0.429789211041199
SDK2	chr17:73280744:C:T	LPS	CD4T	0.08246739079496	0.0781378150107673	0.196695363028629
SDK2	chr17:73280744:C:T	Tcruzi	NK	0.000973897932951188	0.0566806244106619	0.513244905476607
SDK2	chr17:73280744:C:T	Tcruzi	CD8T	0.04859988314486	0.0582734364625669	0.259357817083292
SDK2	chr17:73280744:C:T	Tcruzi	monocyte	0.104355320440287	0.0954902565850746	0.169453654476788
SDK2	chr17:73280744:C:T	Tcruzi	B	0.0203149516843285	0.0566830381120462	0.407382353131212
SDK2	chr17:73280744:C:T	Tcruzi	CD4T	0.0720549916184692	0.073643508668219	0.219929263804705
SDK2	chr17:73337843:C:A	NI	NK	-0.00700108911622209	0.0335236518171938	0.62141749634617
SDK2	chr17:73337843:C:A	NI	CD8T	2.09347492113785e-05	0.0368535180122878	0.679511020203
SDK2	chr17:73337843:C:A	NI	monocyte	0.005267761908959	0.0457246133281392	0.615007981995883
SDK2	chr17:73337843:C:A	NI	B	0.00106322513760136	0.0378525665295053	0.671982064221087
SDK2	chr17:73337843:C:A	NI	CD4T	0.0134139084647956	0.0494089891347994	0.589918214596963
SDK2	chr17:73337843:C:A	IAV	NK	-0.00686836171150703	0.030858903221545	0.617488669726956
SDK2	chr17:73337843:C:A	IAV	CD8T	-0.00235748790495829	0.0285077614132972	0.658746526410023
SDK2	chr17:73337843:C:A	IAV	monocyte	0.00365311341794282	0.036779914711686	0.650271443277928
SDK2	chr17:73337843:C:A	IAV	B	0.000885277060358848	0.0326338442692655	0.672254135241327
SDK2	chr17:73337843:C:A	IAV	CD4T	0.00952554616598071	0.0410749131835696	0.613753045443581
SDK2	chr17:73337843:C:A	LPS	NK	-0.0103311776879273	0.0355990954475878	0.591599345976365
SDK2	chr17:73337843:C:A	LPS	CD8T	0.000621820532312825	0.0320932966115237	0.669309744226854
SDK2	chr17:73337843:C:A	LPS	monocyte	0.00621272862393389	0.0454125787297064	0.623045112142825
SDK2	chr17:73337843:C:A	LPS	B	0.000564560418450948	0.0375137062116162	0.669022033754544
SDK2	chr17:73337843:C:A	LPS	CD4T	0.0143525357548771	0.0471704080989774	0.585493319059699
SDK2	chr17:73337843:C:A	Tcruzi	NK	-0.0130736522984382	0.0393504408186989	0.580094486615639
SDK2	chr17:73337843:C:A	Tcruzi	CD8T	-0.00177331793162705	0.0357518271979958	0.666720862664421
SDK2	chr17:73337843:C:A	Tcruzi	monocyte	0.00603075960608642	0.0430593097067601	0.632359299424905
SDK2	chr17:73337843:C:A	Tcruzi	B	-0.00295252955501455	0.0365853117853255	0.658993996601081
SDK2	chr17:73337843:C:A	Tcruzi	CD4T	0.0114202320079889	0.0458372957561574	0.606612846622689
SDK2	chr17:73438788:G:C	NI	NK	0.036171702151885	0.0558545087091509	0.29555121312334
SDK2	chr17:73438788:G:C	NI	CD8T	0.0861235916412423	0.0735178583206128	0.153793113037665
SDK2	chr17:73438788:G:C	NI	monocyte	0.123561448949291	0.100200870200636	0.116280185723398
SDK2	chr17:73438788:G:C	NI	B	0.0838388685106748	0.0792332085962254	0.172610209286278
SDK2	chr17:73438788:G:C	NI	CD4T	0.10769210890121	0.0889013342603018	0.146511449327904
SDK2	chr17:73438788:G:C	IAV	NK	0.0318672724429203	0.0505518563918006	0.301808250218922
SDK2	chr17:73438788:G:C	IAV	CD8T	0.054240717248279	0.0563277434170579	0.197284652295919
SDK2	chr17:73438788:G:C	IAV	monocyte	0.0536857163496073	0.0659696775461492	0.245885911497496
SDK2	chr17:73438788:G:C	IAV	B	0.0641235615508519	0.0659474361987566	0.195038568591806
SDK2	chr17:73438788:G:C	IAV	CD4T	0.0789448803510289	0.0727889324556016	0.175707466246851
SDK2	chr17:73438788:G:C	LPS	NK	0.0310262484822479	0.0547455790188725	0.318360367757626
SDK2	chr17:73438788:G:C	LPS	CD8T	0.0611395218005207	0.0598358795679735	0.187720770652366
SDK2	chr17:73438788:G:C	LPS	monocyte	0.0289251703637012	0.0778123110715592	0.368952776840608
SDK2	chr17:73438788:G:C	LPS	B	0.0728944101960592	0.0733722467984301	0.191544868165846
SDK2	chr17:73438788:G:C	LPS	CD4T	0.0917389090937552	0.0800136423324815	0.162381764453882
SDK2	chr17:73438788:G:C	Tcruzi	NK	0.0205694854376231	0.0610080346373744	0.381884135804951
SDK2	chr17:73438788:G:C	Tcruzi	CD8T	0.0809397708957405	0.0703285641303349	0.157509455469539
SDK2	chr17:73438788:G:C	Tcruzi	monocyte	0.0895184002306926	0.083252935679049	0.173370642553423
SDK2	chr17:73438788:G:C	Tcruzi	B	0.0755800550519861	0.0732188128471193	0.179795249941089
SDK2	chr17:73438788:G:C	Tcruzi	CD4T	0.104147408302712	0.0856751885239049	0.146346366323508
SDK2	chr17:73513642:T:C	NI	NK	0.0318183600791552	0.0289953057087881	0.182954961240437
SDK2	chr17:73513642:T:C	NI	CD8T	0.0525674507174133	0.0378758534754145	0.129237920621063
SDK2	chr17:73513642:T:C	NI	monocyte	0.0188408096983328	0.0349982205331199	0.335397611845463
SDK2	chr17:73513642:T:C	NI	B	0.0304591125823682	0.0339129395460454	0.230190733035899
SDK2	chr17:73513642:T:C	NI	CD4T	0.0563200118173268	0.0418034228228391	0.13569118733557
SDK2	chr17:73513642:T:C	IAV	NK	0.0277616265587288	0.0258686536501841	0.189996092278126
SDK2	chr17:73513642:T:C	IAV	CD8T	0.0428073550016811	0.0332246469416281	0.131613625426022
SDK2	chr17:73513642:T:C	IAV	monocyte	0.0193614248735527	0.0306112149565101	0.314558204621815
SDK2	chr17:73513642:T:C	IAV	B	0.0187622961134133	0.0283359949427943	0.296352381790477
SDK2	chr17:73513642:T:C	IAV	CD4T	0.0527213601229759	0.039059301945337	0.134468862331898
SDK2	chr17:73513642:T:C	LPS	NK	0.0365992780053387	0.0301019537249376	0.154058243679713
SDK2	chr17:73513642:T:C	LPS	CD8T	0.039199670064827	0.0304213849105463	0.142146076183145
SDK2	chr17:73513642:T:C	LPS	monocyte	0.0296066635647703	0.0373479955465907	0.25879442784341
SDK2	chr17:73513642:T:C	LPS	B	0.0316409417729038	0.0335935060588514	0.215141838000118
SDK2	chr17:73513642:T:C	LPS	CD4T	0.051331442476824	0.0386123469440078	0.139215960188978
SDK2	chr17:73513642:T:C	Tcruzi	NK	0.0263069026523217	0.0299298930608833	0.231373666658413
SDK2	chr17:73513642:T:C	Tcruzi	CD8T	0.0354288657073103	0.031073046576102	0.176403557330653
SDK2	chr17:73513642:T:C	Tcruzi	monocyte	0.0177641990305919	0.033883350394495	0.346749687249421
SDK2	chr17:73513642:T:C	Tcruzi	B	0.0213078940007469	0.0308151265937864	0.287107357437695
SDK2	chr17:73513642:T:C	Tcruzi	CD4T	0.0488855422781184	0.0383502912652044	0.151638300131668
SDK2	chr17:73516378:C:T	NI	NK	-0.00161901442303826	0.0590481294280186	0.62903030538171
SDK2	chr17:73516378:C:T	NI	CD8T	-0.00192581986835644	0.0693026428116528	0.629420870307238
SDK2	chr17:73516378:C:T	NI	monocyte	0.00687151890035423	0.0848558250159013	0.589330439022581
SDK2	chr17:73516378:C:T	NI	B	0.00797039578187376	0.0676205893084845	0.602265978604876
SDK2	chr17:73516378:C:T	NI	CD4T	0.0039485818697021	0.0860436175749385	0.61494570027398
SDK2	chr17:73516378:C:T	IAV	NK	-0.00129652166997037	0.0540577608010601	0.629791236334825
SDK2	chr17:73516378:C:T	IAV	CD8T	-0.00222113255022367	0.0511629585619545	0.624539439832933
SDK2	chr17:73516378:C:T	IAV	monocyte	0.0110594588581558	0.0732619398083605	0.591525022519241
SDK2	chr17:73516378:C:T	IAV	B	0.00526477534449625	0.0574325395968425	0.609544319806816
SDK2	chr17:73516378:C:T	IAV	CD4T	0.00411725247269205	0.0728582920115584	0.620224068900071
SDK2	chr17:73516378:C:T	LPS	NK	-0.000771534610890815	0.0593669091937525	0.628034287721891
SDK2	chr17:73516378:C:T	LPS	CD8T	-0.00432447129197312	0.0601557192102791	0.612192821420977
SDK2	chr17:73516378:C:T	LPS	monocyte	0.0065883123431617	0.083929744197264	0.59985979462459
SDK2	chr17:73516378:C:T	LPS	B	0.00610701917576028	0.0669627621066197	0.605570593331618
SDK2	chr17:73516378:C:T	LPS	CD4T	0.00343800536374176	0.0804214845978841	0.619888833018567
SDK2	chr17:73516378:C:T	Tcruzi	NK	0.000593397737449141	0.0609345303428912	0.632117841997656
SDK2	chr17:73516378:C:T	Tcruzi	CD8T	-0.00328298083255004	0.0668190587031103	0.622145954936274
SDK2	chr17:73516378:C:T	Tcruzi	monocyte	0.00764031612234571	0.0817308046074788	0.603250022998419
SDK2	chr17:73516378:C:T	Tcruzi	B	0.0122785079047943	0.066618919813713	0.580793020774333
SDK2	chr17:73516378:C:T	Tcruzi	CD4T	0.00305599880322131	0.0811170997586705	0.623656916466445
SDK2	chr17:73540172:A:G	NI	NK	0.0378639179752342	0.0400127146986518	0.293350744519113
SDK2	chr17:73540172:A:G	NI	CD8T	0.0110283981710609	0.0270342970017326	0.46796481503535
SDK2	chr17:73540172:A:G	NI	monocyte	0.00768743140933819	0.0317443412106402	0.517193190203765
SDK2	chr17:73540172:A:G	NI	B	0.00858150718560754	0.0290520869587094	0.509541282875206
SDK2	chr17:73540172:A:G	NI	CD4T	0.0161425005715824	0.0324356740352326	0.441133182645588
SDK2	chr17:73540172:A:G	IAV	NK	0.0161099316513815	0.0235741915912407	0.385865118941523
SDK2	chr17:73540172:A:G	IAV	CD8T	0.0154500444179539	0.0238940248038285	0.394170210488173
SDK2	chr17:73540172:A:G	IAV	monocyte	0.0118142145784343	0.0284009598222261	0.482724396920035
SDK2	chr17:73540172:A:G	IAV	B	0.0203405691354195	0.0304945569519764	0.389495326872033
SDK2	chr17:73540172:A:G	IAV	CD4T	0.0266417890673514	0.03425072890172	0.355881626507954
SDK2	chr17:73540172:A:G	LPS	NK	0.0299026135586895	0.0326520856586445	0.307797337953823
SDK2	chr17:73540172:A:G	LPS	CD8T	0.0122380898255193	0.0243960151085656	0.435781282219839
SDK2	chr17:73540172:A:G	LPS	monocyte	0.00281557514130924	0.0320028844075078	0.575064141676662
SDK2	chr17:73540172:A:G	LPS	B	0.00974473347738856	0.0286020784565111	0.492140110662933
SDK2	chr17:73540172:A:G	LPS	CD4T	0.015891141499785	0.0304903003007125	0.437471755972844
SDK2	chr17:73540172:A:G	Tcruzi	NK	0.0259987685743876	0.0321393472144388	0.340162322911415
SDK2	chr17:73540172:A:G	Tcruzi	CD8T	0.0130098220245229	0.0264042109241254	0.442123823892374
SDK2	chr17:73540172:A:G	Tcruzi	monocyte	0.0040612176610308	0.0300254815663449	0.565649016509581
SDK2	chr17:73540172:A:G	Tcruzi	B	0.0150408794852881	0.0291810597721674	0.441831552621829
SDK2	chr17:73540172:A:G	Tcruzi	CD4T	0.0195062502731545	0.0318541505315607	0.411975944548913
SDK2	chr17:73550869:G:A	NI	NK	-0.0201268703170515	0.0676115987722883	0.492721162711609
SDK2	chr17:73550869:G:A	NI	CD8T	-0.0548840898222423	0.0916426460183011	0.390097020624583
SDK2	chr17:73550869:G:A	NI	monocyte	-0.012600454119591	0.0898804040368833	0.537444391055073
SDK2	chr17:73550869:G:A	NI	B	-0.0508684749862746	0.0940317171781903	0.408213188410969
SDK2	chr17:73550869:G:A	NI	CD4T	-0.0855759319995847	0.126905081690879	0.352232606207751
SDK2	chr17:73550869:G:A	IAV	NK	-0.0143167892994305	0.0609449593168878	0.51246918021399
SDK2	chr17:73550869:G:A	IAV	CD8T	-0.0274322421189731	0.0633029654954871	0.44666175124708
SDK2	chr17:73550869:G:A	IAV	monocyte	0.0121383491318448	0.0766248859300237	0.560682092539987
SDK2	chr17:73550869:G:A	IAV	B	-0.0420575018008683	0.0807713799004375	0.415377986533275
SDK2	chr17:73550869:G:A	IAV	CD4T	-0.0526800786503649	0.0931464780959102	0.4020685538693
SDK2	chr17:73550869:G:A	LPS	NK	-0.0142010410180725	0.0665736470446563	0.514704159353352
SDK2	chr17:73550869:G:A	LPS	CD8T	-0.0435438590858069	0.0779400574574849	0.401170701057184
SDK2	chr17:73550869:G:A	LPS	monocyte	0.0580492771042817	0.128168094704739	0.432166980546044
SDK2	chr17:73550869:G:A	LPS	B	-0.0465126620779637	0.0901374504016499	0.41595609460355
SDK2	chr17:73550869:G:A	LPS	CD4T	-0.055862250410129	0.100127127201457	0.403159344571595
SDK2	chr17:73550869:G:A	Tcruzi	NK	-0.0187733321166126	0.0708922896448278	0.499943207356256
SDK2	chr17:73550869:G:A	Tcruzi	CD8T	-0.0589548211655156	0.0936873119252449	0.375311769195801
SDK2	chr17:73550869:G:A	Tcruzi	monocyte	0.00873046514012632	0.0865092574508503	0.575974993265742
SDK2	chr17:73550869:G:A	Tcruzi	B	-0.0496427736447663	0.0904326117025564	0.40352194423416
SDK2	chr17:73550869:G:A	Tcruzi	CD4T	-0.076997704777769	0.116639207596287	0.364064963406659
SDK2	chr17:73591438:G:A	NI	NK	-0.0487706268985012	0.0722971597462838	0.248341118790468
SDK2	chr17:73591438:G:A	NI	CD8T	-0.389685688369856	0.0794059461080355	4.70075976366502e-07
SDK2	chr17:73591438:G:A	NI	monocyte	-0.0286034199718265	0.0848771960733038	0.367255032517619
SDK2	chr17:73591438:G:A	NI	B	-0.680403737605576	0.0908136436658554	3.33066907387547e-14
SDK2	chr17:73591438:G:A	NI	CD4T	-0.672558036390886	0.0833979032714316	4.44089209850063e-16
SDK2	chr17:73591438:G:A	IAV	NK	-0.0838520786240107	0.0611022942308638	0.0850962252656724
SDK2	chr17:73591438:G:A	IAV	CD8T	-0.108286206379906	0.0796147191115909	0.0880632090496462
SDK2	chr17:73591438:G:A	IAV	monocyte	-0.0787536204633413	0.082288388266483	0.168753191227901
SDK2	chr17:73591438:G:A	IAV	B	-0.50617630505572	0.0825075829504009	9.5174113035057e-10
SDK2	chr17:73591438:G:A	IAV	CD4T	-0.524419813907097	0.0841217418171201	5.16578779752308e-10
SDK2	chr17:73591438:G:A	LPS	NK	-0.18066381023367	0.0688073363610871	0.00408211292259808
SDK2	chr17:73591438:G:A	LPS	CD8T	-0.285637798051273	0.0771287371456653	0.000118103376200662
SDK2	chr17:73591438:G:A	LPS	monocyte	-0.000207823380327135	0.0896657217886932	0.49812504266243
SDK2	chr17:73591438:G:A	LPS	B	-0.676650227955148	0.0870121383500006	3.21964677141295e-15
SDK2	chr17:73591438:G:A	LPS	CD4T	-0.552506632161108	0.0805943926695588	1.31250565971186e-11
SDK2	chr17:73591438:G:A	Tcruzi	NK	0.0208487898988193	0.0991695956590809	0.425961860558053
SDK2	chr17:73591438:G:A	Tcruzi	CD8T	-0.264140468867076	0.0831432176926751	0.0011035935932372
SDK2	chr17:73591438:G:A	Tcruzi	monocyte	0.0582152669918052	0.0880878998810431	0.255254162177011
SDK2	chr17:73591438:G:A	Tcruzi	B	-0.68778509626992	0.0926855719291922	8.10462807976364e-15
SDK2	chr17:73591438:G:A	Tcruzi	CD4T	-0.637897495045875	0.0881318626186494	3.81805698168591e-13
SDK2	chr17:73639713:G:A	NI	NK	0.0278924288260048	0.0335413672956092	0.289961655793854
SDK2	chr17:73639713:G:A	NI	CD8T	0.00723219225694236	0.033667560588199	0.485027469275826
SDK2	chr17:73639713:G:A	NI	monocyte	-0.000875630323608191	0.0399581033450607	0.569903002953898
SDK2	chr17:73639713:G:A	NI	B	0.0384318008031858	0.043929370023881	0.274683126301892
SDK2	chr17:73639713:G:A	NI	CD4T	0.00382121128499064	0.0402101393993477	0.527998994110227
SDK2	chr17:73639713:G:A	IAV	NK	0.0474059550657067	0.0417600478412297	0.204697712446167
SDK2	chr17:73639713:G:A	IAV	CD8T	0.0158691438013501	0.0284144830177701	0.371870328786569
SDK2	chr17:73639713:G:A	IAV	monocyte	-0.00536417896996075	0.0352688754465259	0.542445565291411
SDK2	chr17:73639713:G:A	IAV	B	0.0331769081701818	0.038420751455367	0.276713660691181
SDK2	chr17:73639713:G:A	IAV	CD4T	0.013219447693051	0.035571262909447	0.438945676398455
SDK2	chr17:73639713:G:A	LPS	NK	0.0435673001252165	0.0403869484228407	0.216794108137588
SDK2	chr17:73639713:G:A	LPS	CD8T	0.00811689682972022	0.0303586185188042	0.45989570328087
SDK2	chr17:73639713:G:A	LPS	monocyte	0.00150546146349793	0.0402877294975714	0.5557668398384
SDK2	chr17:73639713:G:A	LPS	B	0.0401817982602267	0.0439740073336563	0.260106893613824
SDK2	chr17:73639713:G:A	LPS	CD4T	0.0124582121451041	0.0375282494732516	0.451129703460643
SDK2	chr17:73639713:G:A	Tcruzi	NK	0.0366946545056621	0.0396991249244264	0.2572792579458
SDK2	chr17:73639713:G:A	Tcruzi	CD8T	0.00597363731781499	0.0329727210249672	0.493121898592631
SDK2	chr17:73639713:G:A	Tcruzi	monocyte	-0.00309886982939866	0.0384926901285624	0.561853418112365
SDK2	chr17:73639713:G:A	Tcruzi	B	0.0411519250625582	0.0443011399436969	0.255337389120105
SDK2	chr17:73639713:G:A	Tcruzi	CD4T	0.0118049583126125	0.0379412303210038	0.461157392498288
SDK2	chr17:73645214:G:A	NI	NK	0.0154033226487335	0.0288347452827819	0.451341568669065
SDK2	chr17:73645214:G:A	NI	CD8T	0.0419263998647372	0.049157504946273	0.338254361933106
SDK2	chr17:73645214:G:A	NI	monocyte	0.00714480248655914	0.0371346395203148	0.541060075035592
SDK2	chr17:73645214:G:A	NI	B	0.00790649513983321	0.0328638512159269	0.551504535405118
SDK2	chr17:73645214:G:A	NI	CD4T	0.0107512129646381	0.0366481558083276	0.51971293145352
SDK2	chr17:73645214:G:A	IAV	NK	0.0147289271356244	0.0263765218289403	0.445390548926651
SDK2	chr17:73645214:G:A	IAV	CD8T	0.0206828122827283	0.0301068217315494	0.396585847850711
SDK2	chr17:73645214:G:A	IAV	monocyte	0.00970403387639088	0.0315571323620884	0.532172703770893
SDK2	chr17:73645214:G:A	IAV	B	0.00254425818574042	0.0287277049591812	0.596277363577193
SDK2	chr17:73645214:G:A	IAV	CD4T	0.0102272762788688	0.0320063167484962	0.521160018221373
SDK2	chr17:73645214:G:A	LPS	NK	0.00853412548595474	0.0271266629875255	0.512651640625249
SDK2	chr17:73645214:G:A	LPS	CD8T	0.0284702876710705	0.0363717696242712	0.361041507463453
SDK2	chr17:73645214:G:A	LPS	monocyte	0.0100608019031831	0.0371557155767106	0.532316758640323
SDK2	chr17:73645214:G:A	LPS	B	0.00507489011581096	0.0319957730272689	0.572331219892545
SDK2	chr17:73645214:G:A	LPS	CD4T	0.00379054698418856	0.0344473357222426	0.578605116455065
SDK2	chr17:73645214:G:A	Tcruzi	NK	0.0143586100969567	0.0308619919668484	0.467058050686352
SDK2	chr17:73645214:G:A	Tcruzi	CD8T	0.0406606694017403	0.0479106992423247	0.335911357484132
SDK2	chr17:73645214:G:A	Tcruzi	monocyte	0.0149746224069258	0.0363637358227474	0.493299435210748
SDK2	chr17:73645214:G:A	Tcruzi	B	0.00181404917963459	0.03121926853075	0.601958740714186
SDK2	chr17:73645214:G:A	Tcruzi	CD4T	0.0109916880404747	0.0344346171774649	0.518522584691085
SDK2	chr17:73713633:G:A	NI	NK	0.103644422890725	0.108031067350887	0.159422972233091
SDK2	chr17:73713633:G:A	NI	CD8T	0.24200375240725	0.138062735133173	0.0350607605828165
SDK2	chr17:73713633:G:A	NI	monocyte	0.143372403832581	0.144908672004166	0.155380902263356
SDK2	chr17:73713633:G:A	NI	B	0.220082829455082	0.149307183184527	0.0542060909317438
SDK2	chr17:73713633:G:A	NI	CD4T	0.370751747069219	0.192241247181583	0.0234972096387002
SDK2	chr17:73713633:G:A	IAV	NK	0.0971482160372703	0.0979327033498813	0.152988397826615
SDK2	chr17:73713633:G:A	IAV	CD8T	0.137517619752563	0.101528314972948	0.0776294125824922
SDK2	chr17:73713633:G:A	IAV	monocyte	0.0994897580319547	0.122169262003549	0.202395923038249
SDK2	chr17:73713633:G:A	IAV	B	0.188274657491179	0.130834023696086	0.0566011833162113
SDK2	chr17:73713633:G:A	IAV	CD4T	0.283151275476957	0.153751923005937	0.0284995819439855
SDK2	chr17:73713633:G:A	LPS	NK	0.198482025957079	0.127217154937287	0.0443167521358968
SDK2	chr17:73713633:G:A	LPS	CD8T	0.196212632713004	0.118489920077277	0.0415107831372947
SDK2	chr17:73713633:G:A	LPS	monocyte	0.118184289668643	0.143955823503022	0.200735235592098
SDK2	chr17:73713633:G:A	LPS	B	0.237336100280716	0.154181175618447	0.0442853850148084
SDK2	chr17:73713633:G:A	LPS	CD4T	0.340547307389101	0.178120758392756	0.0242286031145979
SDK2	chr17:73713633:G:A	Tcruzi	NK	0.143023911221292	0.118121520427719	0.103044795812472
SDK2	chr17:73713633:G:A	Tcruzi	CD8T	0.212644899844572	0.127739537332177	0.043982792206742
SDK2	chr17:73713633:G:A	Tcruzi	monocyte	0.112162615220205	0.138108644357922	0.203898058439234
SDK2	chr17:73713633:G:A	Tcruzi	B	0.21574068991207	0.14465860360209	0.05063920360611
SDK2	chr17:73713633:G:A	Tcruzi	CD4T	0.376533046168922	0.196074644435938	0.022637304485788
SDK2	chr17:73722597:T:C	NI	NK	-0.0327610771797305	0.059711337613532	0.296563017723763
SDK2	chr17:73722597:T:C	NI	CD8T	0.16512918796822	0.0644074372161561	0.00381886392274772
SDK2	chr17:73722597:T:C	NI	monocyte	0.0374611870398235	0.073952958807624	0.308985566840411
SDK2	chr17:73722597:T:C	NI	B	-0.0363727396194757	0.0734841956677657	0.315459524363653
SDK2	chr17:73722597:T:C	NI	CD4T	0.301913571875131	0.0743552043603521	1.26430679206813e-05
SDK2	chr17:73722597:T:C	IAV	NK	-0.0329376534638682	0.0521190349629955	0.266647646891316
SDK2	chr17:73722597:T:C	IAV	CD8T	0.010560016304453	0.0583617716709368	0.411437501503008
SDK2	chr17:73722597:T:C	IAV	monocyte	-0.0260510933168892	0.0667834181226658	0.347602022468709
SDK2	chr17:73722597:T:C	IAV	B	-0.0310742169863118	0.0652321372181564	0.320472575746769
SDK2	chr17:73722597:T:C	IAV	CD4T	0.205907113625035	0.0677176355897216	0.00100812699128893
SDK2	chr17:73722597:T:C	LPS	NK	-0.00270748617030306	0.0552580394958941	0.484084898830881
SDK2	chr17:73722597:T:C	LPS	CD8T	0.110267843028693	0.0583953653112524	0.0261716746458016
SDK2	chr17:73722597:T:C	LPS	monocyte	-0.0533445522302973	0.0752695654754181	0.239232662009964
SDK2	chr17:73722597:T:C	LPS	B	-0.0353712373179383	0.0707196902163394	0.313114742783136
SDK2	chr17:73722597:T:C	LPS	CD4T	0.285594259115121	0.072087470447914	1.3259826159302e-05
SDK2	chr17:73722597:T:C	Tcruzi	NK	0.00586090321516685	0.0663490542249201	0.46057956520601
SDK2	chr17:73722597:T:C	Tcruzi	CD8T	0.113706303038778	0.0613270120703249	0.0325058022471859
SDK2	chr17:73722597:T:C	Tcruzi	monocyte	-0.0649853032540725	0.0725110989900779	0.184665900472723
SDK2	chr17:73722597:T:C	Tcruzi	B	0.00273731012945503	0.0678721289871883	0.481928731216498
SDK2	chr17:73722597:T:C	Tcruzi	CD4T	0.310784928178033	0.0761515035361133	7.03430720653893e-06
SDR39U1	chr14:24398387:C:T	NI	NK	0.0261491741876563	0.0622582475807019	0.478135811691276
SDR39U1	chr14:24398387:C:T	NI	CD8T	0.0351736016016307	0.0720048324594094	0.454993329124149
SDR39U1	chr14:24398387:C:T	NI	monocyte	-0.0295518695692485	0.0863529205168739	0.490237413560036
SDR39U1	chr14:24398387:C:T	NI	B	0.00332437640727885	0.0614776911523186	0.595879354813845
SDR39U1	chr14:24398387:C:T	NI	CD4T	0.0450465375348374	0.0888839635868813	0.440748602384771
SDR39U1	chr14:24398387:C:T	IAV	NK	0.0317277911236658	0.0642258568691221	0.44860797229549
SDR39U1	chr14:24398387:C:T	IAV	CD8T	0.023887821927225	0.0541195570624247	0.46966833012613
SDR39U1	chr14:24398387:C:T	IAV	monocyte	-0.0135915527451628	0.0651550154481579	0.56024737072705
SDR39U1	chr14:24398387:C:T	IAV	B	0.00160441828861976	0.053191116241081	0.602990624572289
SDR39U1	chr14:24398387:C:T	IAV	CD4T	0.0346082683117131	0.0734798033754356	0.461663532040958
SDR39U1	chr14:24398387:C:T	LPS	NK	0.0280470157494769	0.0637837007864225	0.467170341221941
SDR39U1	chr14:24398387:C:T	LPS	CD8T	0.0250504820888888	0.0593853250601693	0.473544875627729
SDR39U1	chr14:24398387:C:T	LPS	monocyte	-0.0134963583046614	0.0772996464372398	0.559463239273821
SDR39U1	chr14:24398387:C:T	LPS	B	0.00414863478675625	0.0608651624292639	0.588076829896878
SDR39U1	chr14:24398387:C:T	LPS	CD4T	0.0377896913133861	0.0803785705890438	0.458495672525607
SDR39U1	chr14:24398387:C:T	Tcruzi	NK	0.0239840293081433	0.0624077131217572	0.48891582539767
SDR39U1	chr14:24398387:C:T	Tcruzi	CD8T	0.031199225234532	0.0674592185784812	0.462827592076601
SDR39U1	chr14:24398387:C:T	Tcruzi	monocyte	-0.0212056183682918	0.0785382055519662	0.536766304268061
SDR39U1	chr14:24398387:C:T	Tcruzi	B	0.00377176806530882	0.0581182593306331	0.591795921680953
SDR39U1	chr14:24398387:C:T	Tcruzi	CD4T	0.0397003493435681	0.0817059063256237	0.455583071476125
SDR39U1	chr14:24407955:A:G	NI	NK	0.0248114474387755	0.0669114321294377	0.510884978238473
SDR39U1	chr14:24407955:A:G	NI	CD8T	0.00929034925724461	0.0643812006873569	0.58167418112413
SDR39U1	chr14:24407955:A:G	NI	monocyte	-0.00825865786596223	0.0787273306262565	0.580415194700466
SDR39U1	chr14:24407955:A:G	NI	B	-0.00109351072222193	0.0627771713901017	0.632600850007668
SDR39U1	chr14:24407955:A:G	NI	CD4T	0.0230631557733343	0.0824679658381797	0.535478877819676
SDR39U1	chr14:24407955:A:G	IAV	NK	0.0153149967526492	0.0559698527700962	0.544695965522589
SDR39U1	chr14:24407955:A:G	IAV	CD8T	0.0108181201779781	0.0499894354394206	0.561773662706792
SDR39U1	chr14:24407955:A:G	IAV	monocyte	-0.00325177088841584	0.0638165026566916	0.620316417901907
SDR39U1	chr14:24407955:A:G	IAV	B	-0.00388475820812907	0.0546773812927956	0.617608274800615
SDR39U1	chr14:24407955:A:G	IAV	CD4T	0.0169269393294631	0.068864560607	0.553906562923968
SDR39U1	chr14:24407955:A:G	LPS	NK	0.0182609477754068	0.0615862533517022	0.533429251638245
SDR39U1	chr14:24407955:A:G	LPS	CD8T	0.00782036580410101	0.0558695700343251	0.578832445908398
SDR39U1	chr14:24407955:A:G	LPS	monocyte	0.000331364123204834	0.0770370564188648	0.617085949260286
SDR39U1	chr14:24407955:A:G	LPS	B	-0.00941264062152721	0.065541789533587	0.5926022393495
SDR39U1	chr14:24407955:A:G	LPS	CD4T	0.0223399619125493	0.0779180369370916	0.537724731428178
SDR39U1	chr14:24407955:A:G	Tcruzi	NK	0.0227209487979724	0.0663893162089794	0.519952860935801
SDR39U1	chr14:24407955:A:G	Tcruzi	CD8T	0.0126483227647616	0.0626341000191095	0.564159368528464
SDR39U1	chr14:24407955:A:G	Tcruzi	monocyte	-0.00163018406688637	0.0743171405264119	0.623738350362194
SDR39U1	chr14:24407955:A:G	Tcruzi	B	-0.00123508770550929	0.0594567144687555	0.63012326271791
SDR39U1	chr14:24407955:A:G	Tcruzi	CD4T	0.0231342040327034	0.0785363314146991	0.537447267325501
SDR39U1	chr14:24440423:C:A	NI	NK	-0.551349226201679	0.104342042879188	8.85754180002252e-08
SDR39U1	chr14:24440423:C:A	NI	CD8T	-0.811821579715911	0.101947204523637	4.66293670342566e-15
SDR39U1	chr14:24440423:C:A	NI	monocyte	-0.749091639586059	0.12304864704438	1.73478231779711e-10
SDR39U1	chr14:24440423:C:A	NI	B	-0.502084581964531	0.109355254713067	3.4233406689399e-06
SDR39U1	chr14:24440423:C:A	NI	CD4T	-0.971474618657044	0.110318349193141	0
SDR39U1	chr14:24440423:C:A	IAV	NK	-0.431140186649982	0.0993762725352621	1.77772993370517e-05
SDR39U1	chr14:24440423:C:A	IAV	CD8T	-0.465511941589292	0.0966282836201084	3.2122198223572e-06
SDR39U1	chr14:24440423:C:A	IAV	monocyte	-0.459650508465503	0.112508664849321	3.8614597264286e-05
SDR39U1	chr14:24440423:C:A	IAV	B	-0.441860537771908	0.10088005309738	5.86352354581265e-06
SDR39U1	chr14:24440423:C:A	IAV	CD4T	-0.798571809872582	0.103027713358082	5.12923037376822e-14
SDR39U1	chr14:24440423:C:A	LPS	NK	-0.46351268977818	0.102196020005642	9.54593320512398e-06
SDR39U1	chr14:24440423:C:A	LPS	CD8T	-0.607986977063257	0.095443243334487	1.4140790760564e-09
SDR39U1	chr14:24440423:C:A	LPS	monocyte	-0.61848658074703	0.121657083990469	1.71039706065024e-07
SDR39U1	chr14:24440423:C:A	LPS	B	-0.423678054344557	0.103787434864854	4.80127077697734e-05
SDR39U1	chr14:24440423:C:A	LPS	CD4T	-0.911804266971741	0.103347992265208	0
SDR39U1	chr14:24440423:C:A	Tcruzi	NK	-0.552318114898306	0.108691962959086	3.85891838927677e-07
SDR39U1	chr14:24440423:C:A	Tcruzi	CD8T	-0.806247599174292	0.100960845100991	7.7715611723761e-16
SDR39U1	chr14:24440423:C:A	Tcruzi	monocyte	-0.618902011796531	0.117044299241922	1.16798054672351e-07
SDR39U1	chr14:24440423:C:A	Tcruzi	B	-0.463628622312773	0.102817717081979	5.85054887125569e-06
SDR39U1	chr14:24440423:C:A	Tcruzi	CD4T	-0.975651821477405	0.105441234888436	0
SDS	chr12:113293717:C:G	NI	NK	0.0318132924112119	0.0543171239232757	0.347838897294578
SDS	chr12:113293717:C:G	NI	CD8T	0.0254310031094253	0.0626304659297248	0.413148930786988
SDS	chr12:113293717:C:G	NI	monocyte	-0.0435452645102277	0.0881690008774615	0.384203863361283
SDS	chr12:113293717:C:G	NI	B	-0.00564521081269465	0.0558367029487861	0.540552581759194
SDS	chr12:113293717:C:G	NI	CD4T	-0.0201853744627998	0.0777287744405092	0.484767111498368
SDS	chr12:113293717:C:G	IAV	NK	0.0425839613280907	0.0572115116435198	0.29598643467313
SDS	chr12:113293717:C:G	IAV	CD8T	0.0387749025269712	0.0547030199697455	0.307833175745376
SDS	chr12:113293717:C:G	IAV	monocyte	-0.0259640978719659	0.0733487348502932	0.444405493623138
SDS	chr12:113293717:C:G	IAV	B	0.0532633377118925	0.0727390880582848	0.30054609751724
SDS	chr12:113293717:C:G	IAV	CD4T	-0.0247267125987001	0.0731530320392847	0.467100281936222
SDS	chr12:113293717:C:G	LPS	NK	0.0778281224732185	0.0772931656629202	0.207569912982193
SDS	chr12:113293717:C:G	LPS	CD8T	0.0323947437348796	0.053249451492342	0.342103115310481
SDS	chr12:113293717:C:G	LPS	monocyte	-0.0428211951656089	0.0902317510861058	0.396490021066677
SDS	chr12:113293717:C:G	LPS	B	0.02925528550546	0.0624486383556216	0.399337100129813
SDS	chr12:113293717:C:G	LPS	CD4T	-0.0170100790871182	0.0730039925621912	0.497485800122173
SDS	chr12:113293717:C:G	Tcruzi	NK	0.0584695106089233	0.0748765932870272	0.276138116065118
SDS	chr12:113293717:C:G	Tcruzi	CD8T	0.041241663856479	0.0673172818477757	0.343139923691386
SDS	chr12:113293717:C:G	Tcruzi	monocyte	-0.0428789533553686	0.0879844302886651	0.394852502077983
SDS	chr12:113293717:C:G	Tcruzi	B	-0.0290337669592553	0.0598039736205319	0.407444205629811
SDS	chr12:113293717:C:G	Tcruzi	CD4T	-0.0225333297556939	0.0760408643702898	0.476873806336033
SDS	chr12:113303141:A:G	NI	NK	0.120765868970247	0.109786947952294	0.13695542191564
SDS	chr12:113303141:A:G	NI	CD8T	0.0779515817042026	0.126781057803797	0.274283738468005
SDS	chr12:113303141:A:G	NI	monocyte	-0.0984307480044025	0.169717778921145	0.285914624082838
SDS	chr12:113303141:A:G	NI	B	-0.169158047065438	0.124838244724325	0.086308411633199
SDS	chr12:113303141:A:G	NI	CD4T	-0.0616532934350873	0.157031439491922	0.363820899446663
SDS	chr12:113303141:A:G	IAV	NK	0.0953293882285285	0.107871860627204	0.187544641901105
SDS	chr12:113303141:A:G	IAV	CD8T	0.0623974972354449	0.102650725845953	0.269744279642134
SDS	chr12:113303141:A:G	IAV	monocyte	-0.112446742636339	0.153720688996743	0.238171221932443
SDS	chr12:113303141:A:G	IAV	B	-0.160496442748936	0.123526800890286	0.0908967968194805
SDS	chr12:113303141:A:G	IAV	CD4T	-0.0996459523391899	0.150351478640066	0.270663740503156
SDS	chr12:113303141:A:G	LPS	NK	0.317852647051524	0.177033121946663	0.0320166720798007
SDS	chr12:113303141:A:G	LPS	CD8T	0.123449104352696	0.112115495556927	0.136029859030797
SDS	chr12:113303141:A:G	LPS	monocyte	-0.110585305642471	0.175707171746474	0.27090854179081
SDS	chr12:113303141:A:G	LPS	B	-0.129277775063452	0.12266260295652	0.146040234574576
SDS	chr12:113303141:A:G	LPS	CD4T	-0.0321128962562084	0.145035369307477	0.425552322221583
SDS	chr12:113303141:A:G	Tcruzi	NK	0.160668766645557	0.137519702867539	0.115047190226057
SDS	chr12:113303141:A:G	Tcruzi	CD8T	0.101636565771572	0.124703552842659	0.21250747907034
SDS	chr12:113303141:A:G	Tcruzi	monocyte	-0.142017852553806	0.171877104169322	0.20972949328697
SDS	chr12:113303141:A:G	Tcruzi	B	-0.147895908934049	0.107684105208437	0.0862068001960907
SDS	chr12:113303141:A:G	Tcruzi	CD4T	-0.026662120551668	0.145234005981007	0.439778168134892
SDS	chr12:113329748:G:A	NI	NK	0.0162844131390139	0.056177176811413	0.48650449297962
SDS	chr12:113329748:G:A	NI	CD8T	0.0281836119980057	0.0679212913123863	0.443581349890545
SDS	chr12:113329748:G:A	NI	monocyte	0.0661801476763292	0.102501888562521	0.340638871886979
SDS	chr12:113329748:G:A	NI	B	0.0536386744305542	0.0752654783559647	0.337592105742134
SDS	chr12:113329748:G:A	NI	CD4T	0.0471846401515806	0.0903303966921562	0.401463202773997
SDS	chr12:113329748:G:A	IAV	NK	0.00603318916968053	0.0533138209879869	0.536568037677538
SDS	chr12:113329748:G:A	IAV	CD8T	0.00804779079323685	0.0495134967805245	0.520320707756686
SDS	chr12:113329748:G:A	IAV	monocyte	0.0529519493462981	0.0849787746455272	0.364775463120548
SDS	chr12:113329748:G:A	IAV	B	0.0440776965915193	0.0654873824708133	0.34933032247676
SDS	chr12:113329748:G:A	IAV	CD4T	0.0487636168814564	0.0818394653773169	0.380245270942388
SDS	chr12:113329748:G:A	LPS	NK	0.0179810176294008	0.0563046038805215	0.471482044289356
SDS	chr12:113329748:G:A	LPS	CD8T	0.016356498421788	0.0553525456844307	0.475353021783658
SDS	chr12:113329748:G:A	LPS	monocyte	0.0737702870117187	0.109471104761526	0.330571530878766
SDS	chr12:113329748:G:A	LPS	B	0.0703581333785216	0.0901704825763126	0.298360246823414
SDS	chr12:113329748:G:A	LPS	CD4T	0.0556026729547258	0.0906093233187294	0.369670736544909
SDS	chr12:113329748:G:A	Tcruzi	NK	0.012093422897329	0.0603059821770471	0.509894856098644
SDS	chr12:113329748:G:A	Tcruzi	CD8T	0.0289106233582806	0.0659303669094208	0.435130614666486
SDS	chr12:113329748:G:A	Tcruzi	monocyte	0.065229271648506	0.100594581115005	0.352494601455317
SDS	chr12:113329748:G:A	Tcruzi	B	0.0438625239886139	0.0656981760968231	0.35470892244051
SDS	chr12:113329748:G:A	Tcruzi	CD4T	0.0421307011230055	0.0840833933247088	0.413004511837736
SDS	chr12:113355401:G:A	NI	NK	0.0102323690963801	0.0430835004272013	0.560956405198374
SDS	chr12:113355401:G:A	NI	CD8T	-0.00134581212562244	0.0503042198602755	0.636159538993542
SDS	chr12:113355401:G:A	NI	monocyte	0.0254395911002665	0.0701317441910542	0.493088013672449
SDS	chr12:113355401:G:A	NI	B	0.0135119544448053	0.046414145020704	0.539697583172866
SDS	chr12:113355401:G:A	NI	CD4T	-0.00128907566205436	0.0629774967666211	0.628108310632831
SDS	chr12:113355401:G:A	IAV	NK	0.0218077276302997	0.0485465315512254	0.489931714944591
SDS	chr12:113355401:G:A	IAV	CD8T	0.00268534682215368	0.0374590942378429	0.608344386091702
SDS	chr12:113355401:G:A	IAV	monocyte	0.0221705123322221	0.0586964617697513	0.512677572383277
SDS	chr12:113355401:G:A	IAV	B	0.0208381441621957	0.0461164152876404	0.488127597989737
SDS	chr12:113355401:G:A	IAV	CD4T	0.00401245732484429	0.053011181777371	0.608234745428341
SDS	chr12:113355401:G:A	LPS	NK	0.0144562384681118	0.0446166407646571	0.52989340470967
SDS	chr12:113355401:G:A	LPS	CD8T	0.00582487327818289	0.0413560623842967	0.585557342321105
SDS	chr12:113355401:G:A	LPS	monocyte	0.0313570835642533	0.0742905561562654	0.482538651905906
SDS	chr12:113355401:G:A	LPS	B	0.0185353848421903	0.0485742998114837	0.50769722730845
SDS	chr12:113355401:G:A	LPS	CD4T	-0.000513182085404408	0.0587174954663731	0.627441369430943
SDS	chr12:113355401:G:A	Tcruzi	NK	0.0148519698538067	0.0480343061157167	0.536397402826433
SDS	chr12:113355401:G:A	Tcruzi	CD8T	0.00102003372159912	0.0476129209113638	0.620374329498817
SDS	chr12:113355401:G:A	Tcruzi	monocyte	0.0288618567007159	0.0700127172217453	0.494853697091045
SDS	chr12:113355401:G:A	Tcruzi	B	0.0266958008607799	0.0508674575720951	0.460828578079504
SDS	chr12:113355401:G:A	Tcruzi	CD4T	0.000755264789341823	0.0587182399298061	0.624128752702684
SDS	chr12:113391577:G:A	NI	NK	0.00256473649758765	0.0232642853180737	0.692921302652075
SDS	chr12:113391577:G:A	NI	CD8T	0.00154466643101699	0.0270270468294239	0.707690937497418
SDS	chr12:113391577:G:A	NI	monocyte	0.00404889664793079	0.0379628782132377	0.656071572398746
SDS	chr12:113391577:G:A	NI	B	-0.00754966340061645	0.0263510239234799	0.635880069334369
SDS	chr12:113391577:G:A	NI	CD4T	0.00629248030087334	0.0364774037660086	0.663835512922791
SDS	chr12:113391577:G:A	IAV	NK	0.0038121729368921	0.0230240352629237	0.679017152699771
SDS	chr12:113391577:G:A	IAV	CD8T	-0.00419138202870726	0.0215347272998901	0.668177601083745
SDS	chr12:113391577:G:A	IAV	monocyte	-0.00140939670809898	0.0296349973094834	0.706128511999204
SDS	chr12:113391577:G:A	IAV	B	-0.00666352340994681	0.0239913108463065	0.637886451749519
SDS	chr12:113391577:G:A	IAV	CD4T	0.000884747614531996	0.0291584113061879	0.714248502151273
SDS	chr12:113391577:G:A	LPS	NK	0.000152107126346869	0.0232810369829609	0.709176528798712
SDS	chr12:113391577:G:A	LPS	CD8T	-0.00493996183833861	0.023815228083506	0.652549335525952
SDS	chr12:113391577:G:A	LPS	monocyte	-0.00107451293548458	0.0365942951511574	0.685385156509709
SDS	chr12:113391577:G:A	LPS	B	-0.0112504643761114	0.0291852070760499	0.593115147740598
SDS	chr12:113391577:G:A	LPS	CD4T	0.00289488934450357	0.0327053180437128	0.692417585915618
SDS	chr12:113391577:G:A	Tcruzi	NK	0.00631013172681762	0.0277756501917803	0.658345003870672
SDS	chr12:113391577:G:A	Tcruzi	CD8T	0.00144905977132557	0.0260564449399114	0.704669257309904
SDS	chr12:113391577:G:A	Tcruzi	monocyte	0.00355964992899605	0.0350157275644031	0.685724839119182
SDS	chr12:113391577:G:A	Tcruzi	B	-0.00709389240583096	0.0246251914235821	0.632486138704524
SDS	chr12:113391577:G:A	Tcruzi	CD4T	0.00653798473796609	0.0342366126835672	0.668958780146723
SDS	chr12:113394306:C:T	NI	NK	0.0403030314216212	0.057099635455961	0.237181181407588
SDS	chr12:113394306:C:T	NI	CD8T	0.047814821229025	0.0691542091688172	0.241270752726587
SDS	chr12:113394306:C:T	NI	monocyte	-0.294949613055413	0.105127375629381	0.00267710433531965
SDS	chr12:113394306:C:T	NI	B	0.0235234932620352	0.0603182280551078	0.349067651952048
SDS	chr12:113394306:C:T	NI	CD4T	0.000839530313806545	0.0829370051847735	0.491999931056986
SDS	chr12:113394306:C:T	IAV	NK	0.036628316499715	0.0586744340424357	0.262019017599709
SDS	chr12:113394306:C:T	IAV	CD8T	0.0485591953227947	0.0552754836656203	0.185637958129198
SDS	chr12:113394306:C:T	IAV	monocyte	-0.289082901432596	0.10613806996355	0.00216536281858615
SDS	chr12:113394306:C:T	IAV	B	0.0109832339898756	0.0598717250359931	0.427944731013259
SDS	chr12:113394306:C:T	IAV	CD4T	-0.0248428565400705	0.0766366170477547	0.381960581436313
SDS	chr12:113394306:C:T	LPS	NK	0.0737785414995139	0.0581518285793436	0.0980828404342959
SDS	chr12:113394306:C:T	LPS	CD8T	0.0707180601866875	0.0560327829566342	0.0991514797925645
SDS	chr12:113394306:C:T	LPS	monocyte	-0.242022536378743	0.100240378653982	0.00661455538692224
SDS	chr12:113394306:C:T	LPS	B	0.0242105039711586	0.0631087425716585	0.351954676934392
SDS	chr12:113394306:C:T	LPS	CD4T	0.00960799549157137	0.0779593251148386	0.449802280424303
SDS	chr12:113394306:C:T	Tcruzi	NK	0.0609052790771322	0.0736572277803335	0.197326439825967
SDS	chr12:113394306:C:T	Tcruzi	CD8T	0.0260858451566913	0.0677130722138849	0.341591163033499
SDS	chr12:113394306:C:T	Tcruzi	monocyte	-0.344140031489757	0.119452368934453	0.00207020284407689
SDS	chr12:113394306:C:T	Tcruzi	B	0.0171672625747985	0.0547295697383341	0.378060514414908
SDS	chr12:113394306:C:T	Tcruzi	CD4T	0.0156331875260066	0.0798247544044968	0.420674694459934
SDS	chr12:113431782:A:G	NI	NK	0.000645885763672985	0.0288491340677263	0.697584070166549
SDS	chr12:113431782:A:G	NI	CD8T	0.00621791436953742	0.0354896637945208	0.657822435062688
SDS	chr12:113431782:A:G	NI	monocyte	-0.00344523159759687	0.0449755204542079	0.648128850031162
SDS	chr12:113431782:A:G	NI	B	0.002409086738693	0.0313192471481618	0.683580528860826
SDS	chr12:113431782:A:G	NI	CD4T	-0.00194002854656626	0.043887481842682	0.681878123149264
SDS	chr12:113431782:A:G	IAV	NK	0.00233252389507826	0.0274251513434292	0.681613014082798
SDS	chr12:113431782:A:G	IAV	CD8T	0.00319885859145268	0.0259339810010684	0.67136248782794
SDS	chr12:113431782:A:G	IAV	monocyte	-0.000465431800033013	0.035423919914092	0.700769182631547
SDS	chr12:113431782:A:G	IAV	B	0.00283330934092124	0.0279053721612793	0.677194395886276
SDS	chr12:113431782:A:G	IAV	CD4T	-0.000252145454033312	0.0363599573947542	0.704671260560662
SDS	chr12:113431782:A:G	LPS	NK	-0.00136593001310394	0.0291921246880141	0.686672588221053
SDS	chr12:113431782:A:G	LPS	CD8T	0.00213092672166373	0.0289699268979012	0.678039025048462
SDS	chr12:113431782:A:G	LPS	monocyte	-0.000546382504910083	0.0439872807471085	0.680758079413647
SDS	chr12:113431782:A:G	LPS	B	0.000800386782331491	0.0314827530805313	0.690655597725452
SDS	chr12:113431782:A:G	LPS	CD4T	-0.00160561550225637	0.040270049982078	0.68793820219314
SDS	chr12:113431782:A:G	Tcruzi	NK	0.0020545438643855	0.0308407744359366	0.683907150534316
SDS	chr12:113431782:A:G	Tcruzi	CD8T	0.00337077843422768	0.032981031885397	0.674568547678141
SDS	chr12:113431782:A:G	Tcruzi	monocyte	-0.000806741232208502	0.0414597712081865	0.692043545433204
SDS	chr12:113431782:A:G	Tcruzi	B	0.000938347841065136	0.0291080769351994	0.692546567789153
SDS	chr12:113431782:A:G	Tcruzi	CD4T	0.00137080935965274	0.0404569497539044	0.692542165146095
SDS	chr12:113434923:T:C	NI	NK	0.0324755680958618	0.0662439541312152	0.400208053162097
SDS	chr12:113434923:T:C	NI	CD8T	0.0448450024417944	0.0783658383705009	0.371014208807047
SDS	chr12:113434923:T:C	NI	monocyte	-0.105462195033072	0.135751925935532	0.276061469772259
SDS	chr12:113434923:T:C	NI	B	-0.0143701675837544	0.0669795378158971	0.511151044420146
SDS	chr12:113434923:T:C	NI	CD4T	0.0517247604336606	0.0968967108589522	0.381243516511211
SDS	chr12:113434923:T:C	IAV	NK	0.0131213319433963	0.0595968346420465	0.485557866234351
SDS	chr12:113434923:T:C	IAV	CD8T	0.0567956111974697	0.0765204471792026	0.299854599657389
SDS	chr12:113434923:T:C	IAV	monocyte	-0.0902955331561382	0.117530100796282	0.288276769040052
SDS	chr12:113434923:T:C	IAV	B	-0.00159012797429974	0.0594323502722398	0.569023500991085
SDS	chr12:113434923:T:C	IAV	CD4T	0.0306529825253211	0.0792539544923901	0.434033595074796
SDS	chr12:113434923:T:C	LPS	NK	0.0194646166570997	0.0622831401637599	0.45581515645401
SDS	chr12:113434923:T:C	LPS	CD8T	0.0402987548449434	0.0664712775958618	0.358149926536067
SDS	chr12:113434923:T:C	LPS	monocyte	-0.102872082741711	0.134380116141764	0.285225544085353
SDS	chr12:113434923:T:C	LPS	B	-0.0202431662825144	0.0700087423414435	0.483768686718158
SDS	chr12:113434923:T:C	LPS	CD4T	0.0375340553504131	0.0872742591626836	0.418735697418616
SDS	chr12:113434923:T:C	Tcruzi	NK	0.0264432852403192	0.0702330931723303	0.434576663736433
SDS	chr12:113434923:T:C	Tcruzi	CD8T	0.0355805234041579	0.0721083846126277	0.395747552118806
SDS	chr12:113434923:T:C	Tcruzi	monocyte	-0.109278620815098	0.137440966661153	0.277904256483326
SDS	chr12:113434923:T:C	Tcruzi	B	0.00282581042122995	0.0590336429410274	0.558737861744744
SDS	chr12:113434923:T:C	Tcruzi	CD4T	0.0491514420749606	0.0914958594026934	0.384128472463195
SDS	chr12:113439961:C:T	NI	NK	-0.00883484758226149	0.0444805078895261	0.594126204143904
SDS	chr12:113439961:C:T	NI	CD8T	-0.00443929010268597	0.0513167683394722	0.627914055513056
SDS	chr12:113439961:C:T	NI	monocyte	-0.0152436962162771	0.0671395170279825	0.556892984838723
SDS	chr12:113439961:C:T	NI	B	0.00795384359188464	0.0486689532393462	0.609224408612219
SDS	chr12:113439961:C:T	NI	CD4T	0.00205231356163968	0.0647876395899367	0.637604126208635
SDS	chr12:113439961:C:T	IAV	NK	-0.0112022025146661	0.0438063671657441	0.576373571125866
SDS	chr12:113439961:C:T	IAV	CD8T	-0.00490631839323805	0.0392431699742609	0.615986182425577
SDS	chr12:113439961:C:T	IAV	monocyte	-0.0188978536226193	0.0596907771163379	0.553052832349185
SDS	chr12:113439961:C:T	IAV	B	-0.00406691434996728	0.0422018458725678	0.626801727152972
SDS	chr12:113439961:C:T	IAV	CD4T	0.000138870329487957	0.0549118505913412	0.652893864603201
SDS	chr12:113439961:C:T	LPS	NK	-0.00924959198033359	0.0448602604420561	0.587258725373062
SDS	chr12:113439961:C:T	LPS	CD8T	-0.000264811899410463	0.0431657455550029	0.644293112812867
SDS	chr12:113439961:C:T	LPS	monocyte	-0.0159081643902487	0.0670835360434822	0.565443302918152
SDS	chr12:113439961:C:T	LPS	B	0.000711505827056647	0.0469100391310904	0.644012293759136
SDS	chr12:113439961:C:T	LPS	CD4T	0.0104684837549041	0.0631034580188577	0.603388738844184
SDS	chr12:113439961:C:T	Tcruzi	NK	-0.0103676679197096	0.0480999407287396	0.587260739708649
SDS	chr12:113439961:C:T	Tcruzi	CD8T	-0.000702403109313791	0.0490009471775656	0.645142039795074
SDS	chr12:113439961:C:T	Tcruzi	monocyte	-0.0188218586324489	0.0664778184270574	0.559575784083011
SDS	chr12:113439961:C:T	Tcruzi	B	0.00118608813868883	0.0436909498371541	0.644969897912924
SDS	chr12:113439961:C:T	Tcruzi	CD4T	0.00649656039176361	0.0618292707388764	0.624866086372896
SDS	chr12:113455041:T:G	NI	NK	0.0123226915828191	0.0343816366860586	0.583919723380406
SDS	chr12:113455041:T:G	NI	CD8T	0.00412664755637185	0.0346810939403316	0.653659961849547
SDS	chr12:113455041:T:G	NI	monocyte	-0.00152846572567812	0.0464336183142451	0.651298516201443
SDS	chr12:113455041:T:G	NI	B	0.00251645139985262	0.0317306432301433	0.667193448239905
SDS	chr12:113455041:T:G	NI	CD4T	0.00958898671740924	0.0457876599451643	0.617780928028316
SDS	chr12:113455041:T:G	IAV	NK	0.00461728977143338	0.0283897421429465	0.6419882497752
SDS	chr12:113455041:T:G	IAV	CD8T	-0.00323967497724512	0.0275594530697313	0.669233477442079
SDS	chr12:113455041:T:G	IAV	monocyte	-0.00273145543358248	0.0374300249801381	0.67232497404829
SDS	chr12:113455041:T:G	IAV	B	0.00503789731111753	0.0292833158939329	0.642416579746875
SDS	chr12:113455041:T:G	IAV	CD4T	0.00870619390139918	0.0389451469626666	0.626185497263133
SDS	chr12:113455041:T:G	LPS	NK	0.00378455858815379	0.0296000677674937	0.645464100758434
SDS	chr12:113455041:T:G	LPS	CD8T	0.0010748314679605	0.0289613445543548	0.669438176016256
SDS	chr12:113455041:T:G	LPS	monocyte	-0.00718921725634291	0.0469232482359016	0.632565343502308
SDS	chr12:113455041:T:G	LPS	B	0.00674993816782749	0.033522046273162	0.628940017690496
SDS	chr12:113455041:T:G	LPS	CD4T	0.0064016838552775	0.0413147692150186	0.639236668724048
SDS	chr12:113455041:T:G	Tcruzi	NK	0.00596966465577514	0.032613504087083	0.634020760663939
SDS	chr12:113455041:T:G	Tcruzi	CD8T	0.00720175673051333	0.034276692069431	0.627699738316239
SDS	chr12:113455041:T:G	Tcruzi	monocyte	-0.00524443124359782	0.0439540097221201	0.652569895892405
SDS	chr12:113455041:T:G	Tcruzi	B	-0.0019984682670914	0.0296233162914564	0.676397111921503
SDS	chr12:113455041:T:G	Tcruzi	CD4T	0.00784517274193333	0.042137460265833	0.63431693313695
SDS	chr12:113496793:C:T	NI	NK	0.0371401498911163	0.0487600749970939	0.290609752656439
SDS	chr12:113496793:C:T	NI	CD8T	0.0517505905719446	0.0595670470839138	0.25835699615831
SDS	chr12:113496793:C:T	NI	monocyte	-0.0165835421583086	0.0743437974495869	0.500975238594709
SDS	chr12:113496793:C:T	NI	B	0.0512919278183173	0.0561012111379407	0.246707994680831
SDS	chr12:113496793:C:T	NI	CD4T	0.0640591150782589	0.0752248293513665	0.259201956778844
SDS	chr12:113496793:C:T	IAV	NK	0.036791014101492	0.0480489540009261	0.28644290484836
SDS	chr12:113496793:C:T	IAV	CD8T	0.0248901116303679	0.0434091754442189	0.338234874363761
SDS	chr12:113496793:C:T	IAV	monocyte	-0.00997245733841716	0.0615777461080412	0.532856673021817
SDS	chr12:113496793:C:T	IAV	B	0.0431015728114268	0.051246746255198	0.263178098490502
SDS	chr12:113496793:C:T	IAV	CD4T	0.040809930781098	0.0612723659150219	0.315684795775041
SDS	chr12:113496793:C:T	LPS	NK	0.054692923070151	0.0551341563005019	0.208761255855162
SDS	chr12:113496793:C:T	LPS	CD8T	0.0633083288540329	0.0584339793060733	0.183405037134965
SDS	chr12:113496793:C:T	LPS	monocyte	0.00241583261764024	0.070721680231017	0.522966201706788
SDS	chr12:113496793:C:T	LPS	B	0.0790992910941839	0.0734225135159893	0.174838191740794
SDS	chr12:113496793:C:T	LPS	CD4T	0.0549107219155556	0.0680366532749015	0.262978420509712
SDS	chr12:113496793:C:T	Tcruzi	NK	0.0443466031409173	0.0566150392761734	0.277376382539162
SDS	chr12:113496793:C:T	Tcruzi	CD8T	0.0606235814353561	0.0624986512125843	0.226198288707566
SDS	chr12:113496793:C:T	Tcruzi	monocyte	-0.00757344333732038	0.0692123438054385	0.548176538614551
SDS	chr12:113496793:C:T	Tcruzi	B	0.0437014785298497	0.0501777047319766	0.260220021419812
SDS	chr12:113496793:C:T	Tcruzi	CD4T	0.0455908287200997	0.0672987220339164	0.312803454272538
SDS	chr12:113524671:T:C	NI	NK	0.00374407805170014	0.0233846988050937	0.654597452189438
SDS	chr12:113524671:T:C	NI	CD8T	0.00646833393960514	0.0280222433217148	0.631944491937883
SDS	chr12:113524671:T:C	NI	monocyte	0.00270529003004557	0.0376698647090248	0.651935194950736
SDS	chr12:113524671:T:C	NI	B	-0.00880658314499268	0.0291265593218974	0.629756721940581
SDS	chr12:113524671:T:C	NI	CD4T	0.0156818682113765	0.0390730857211924	0.571330210275179
SDS	chr12:113524671:T:C	IAV	NK	0.00737986696717529	0.0238876438023858	0.613782141670574
SDS	chr12:113524671:T:C	IAV	CD8T	0.00620544356674886	0.0219041152928973	0.618765058903284
SDS	chr12:113524671:T:C	IAV	monocyte	-0.00270586372684745	0.031141674890565	0.692534200387261
SDS	chr12:113524671:T:C	IAV	B	-0.00148438883589201	0.0229733528303143	0.697178775977702
SDS	chr12:113524671:T:C	IAV	CD4T	0.00930342458245247	0.03100235669427	0.614361901748928
SDS	chr12:113524671:T:C	LPS	NK	0.0069380139663962	0.0243338155160492	0.606073061958388
SDS	chr12:113524671:T:C	LPS	CD8T	0.0151485469596059	0.0292006852958431	0.529957846888697
SDS	chr12:113524671:T:C	LPS	monocyte	-0.0016490867166409	0.037921688376256	0.684439379275916
SDS	chr12:113524671:T:C	LPS	B	0.00146840622214088	0.0257939571471938	0.677204608184913
SDS	chr12:113524671:T:C	LPS	CD4T	0.0169983031240488	0.0376471436702532	0.553173495771391
SDS	chr12:113524671:T:C	Tcruzi	NK	0.00493018734400251	0.0262753667047044	0.642935258784133
SDS	chr12:113524671:T:C	Tcruzi	CD8T	0.00727495172995282	0.0272043677257578	0.619791783302555
SDS	chr12:113524671:T:C	Tcruzi	monocyte	0.00631651781203371	0.0362259229586221	0.648967961188653
SDS	chr12:113524671:T:C	Tcruzi	B	0.000787855330550123	0.0229656750579151	0.695537169732975
SDS	chr12:113524671:T:C	Tcruzi	CD4T	0.0138610108265819	0.0359553057194474	0.587392517179612
SDS	chr12:113525931:C:G	NI	NK	0.013252462061888	0.0223463195264553	0.573872654887756
SDS	chr12:113525931:C:G	NI	CD8T	0.00381127110316807	0.0205058713352695	0.682655655206393
SDS	chr12:113525931:C:G	NI	monocyte	-0.00868765225234875	0.0284981833985383	0.654654431475217
SDS	chr12:113525931:C:G	NI	B	0.00845230825275205	0.0191215394011771	0.628396655493392
SDS	chr12:113525931:C:G	NI	CD4T	0.0479043106588836	0.0511485766609288	0.313402865274208
SDS	chr12:113525931:C:G	IAV	NK	0.00307938012615529	0.0162633362492072	0.687569023202874
SDS	chr12:113525931:C:G	IAV	CD8T	0.00489044365709221	0.0152680191450135	0.656132840157857
SDS	chr12:113525931:C:G	IAV	monocyte	-0.011737938027503	0.0287445832624948	0.642447434833637
SDS	chr12:113525931:C:G	IAV	B	0.00341136474410634	0.0160129386401382	0.691149118182489
SDS	chr12:113525931:C:G	IAV	CD4T	0.00878327847701506	0.0221121192927771	0.636862568393245
SDS	chr12:113525931:C:G	LPS	NK	0.0103332960695275	0.0193061567269475	0.590002926227853
SDS	chr12:113525931:C:G	LPS	CD8T	0.0102450255155392	0.0187122620628056	0.586429599683208
SDS	chr12:113525931:C:G	LPS	monocyte	-0.00659053152235808	0.0271207474831885	0.685580679342504
SDS	chr12:113525931:C:G	LPS	B	0.00408604943428899	0.0175090149148832	0.679394916487713
SDS	chr12:113525931:C:G	LPS	CD4T	0.0110159945191565	0.0240737494320389	0.614505216915909
SDS	chr12:113525931:C:G	Tcruzi	NK	0.0070691897252326	0.0199922210640891	0.643391157058468
SDS	chr12:113525931:C:G	Tcruzi	CD8T	0.00844115079476325	0.019789385051462	0.625985194728162
SDS	chr12:113525931:C:G	Tcruzi	monocyte	-0.00319930909885053	0.0249260799655959	0.72075511051616
SDS	chr12:113525931:C:G	Tcruzi	B	0.00398918973259259	0.0153046083845734	0.678911974943213
SDS	chr12:113525931:C:G	Tcruzi	CD4T	0.00743670534893758	0.0277637345938311	0.646427734757767
SDSL	chr12:113358761:A:C	NI	NK	0.41415614253975	0.0682011193560791	4.39237107631775e-10
SDSL	chr12:113358761:A:C	NI	CD8T	0.279865677403951	0.0656720098023512	1.16038562016502e-05
SDSL	chr12:113358761:A:C	NI	monocyte	-0.0582377111314431	0.0630323887100395	0.177629646543983
SDSL	chr12:113358761:A:C	NI	B	0.180456697993856	0.0743551438345969	0.00670760134011212
SDSL	chr12:113358761:A:C	NI	CD4T	0.0801388977381244	0.0706614652391505	0.128119337044624
SDSL	chr12:113358761:A:C	IAV	NK	0.355774257501616	0.0672133850218145	1.18448342743137e-07
SDSL	chr12:113358761:A:C	IAV	CD8T	0.255899407647378	0.0561441479495256	3.6020398349605e-06
SDSL	chr12:113358761:A:C	IAV	monocyte	-0.00750795631197162	0.068104740357406	0.457331718266458
SDSL	chr12:113358761:A:C	IAV	B	0.14370486172341	0.0663382848310927	0.0142953255342673
SDSL	chr12:113358761:A:C	IAV	CD4T	0.120789968519645	0.0659696518572358	0.0338874700725633
SDSL	chr12:113358761:A:C	LPS	NK	0.473816441399004	0.0714330287509597	4.92005949899714e-13
SDSL	chr12:113358761:A:C	LPS	CD8T	0.268791688269548	0.0558796700304085	1.0400985924104e-06
SDSL	chr12:113358761:A:C	LPS	monocyte	0.159841060115704	0.0781216398066662	0.0187923237375692
SDSL	chr12:113358761:A:C	LPS	B	0.056779275910136	0.0739665625854297	0.21854036853451
SDSL	chr12:113358761:A:C	LPS	CD4T	0.103116505360152	0.0655211107761362	0.0579059228599559
SDSL	chr12:113358761:A:C	Tcruzi	NK	0.399939173451543	0.0799059257085049	4.64500554649168e-07
SDSL	chr12:113358761:A:C	Tcruzi	CD8T	0.235777159095397	0.0666360606091827	0.000311458145167265
SDSL	chr12:113358761:A:C	Tcruzi	monocyte	-0.172141208089115	0.0845063529184959	0.0173636553704372
SDSL	chr12:113358761:A:C	Tcruzi	B	0.115474862260129	0.0723136535952505	0.05472776885511
SDSL	chr12:113358761:A:C	Tcruzi	CD4T	0.0343659082354676	0.0684690243947031	0.304532973246343
SDSL	chr12:113398190:T:C	NI	NK	1.01254497369771	0.101099557912349	8.42167285719324e-23
SDSL	chr12:113398190:T:C	NI	CD8T	0.729783930266861	0.10040725760338	2.0299133519457e-12
SDSL	chr12:113398190:T:C	NI	monocyte	-0.0157643408762377	0.0959912300253651	0.43483955210441
SDSL	chr12:113398190:T:C	NI	B	0.354512749401251	0.113656811564856	0.000879891444636262
SDSL	chr12:113398190:T:C	NI	CD4T	0.327583455596003	0.109658522029204	0.00156434036139348
SDSL	chr12:113398190:T:C	IAV	NK	0.945651459532726	0.102542099340462	1.7045209235701e-18
SDSL	chr12:113398190:T:C	IAV	CD8T	0.662701980920782	0.0846306976875182	5.70110986158647e-14
SDSL	chr12:113398190:T:C	IAV	monocyte	0.138538002066818	0.104871597691317	0.0931689287948143
SDSL	chr12:113398190:T:C	IAV	B	0.323223304201535	0.102864140574345	0.000836934476038345
SDSL	chr12:113398190:T:C	IAV	CD4T	0.599535160246308	0.100879272206035	1.79685438676806e-09
SDSL	chr12:113398190:T:C	LPS	NK	1.05111637005005	0.10157253044063	1.92540507399162e-23
SDSL	chr12:113398190:T:C	LPS	CD8T	0.733710270937942	0.0844511646724412	4.32717287266566e-17
SDSL	chr12:113398190:T:C	LPS	monocyte	0.314901163803003	0.115705376750677	0.00317736793277956
SDSL	chr12:113398190:T:C	LPS	B	0.244765451626372	0.112086185738657	0.0149285816412585
SDSL	chr12:113398190:T:C	LPS	CD4T	0.627637877279162	0.100712627077575	2.09134301913758e-10
SDSL	chr12:113398190:T:C	Tcruzi	NK	0.937676892974371	0.121174936354807	2.81092280882826e-12
SDSL	chr12:113398190:T:C	Tcruzi	CD8T	0.666848130054166	0.10328394179718	1.88847206866343e-09
SDSL	chr12:113398190:T:C	Tcruzi	monocyte	-0.168908772380853	0.122445704201413	0.0825638721872297
SDSL	chr12:113398190:T:C	Tcruzi	B	0.226419750737051	0.113167834150291	0.0229049828832397
SDSL	chr12:113398190:T:C	Tcruzi	CD4T	0.335223177591464	0.105103159495074	0.00087496919253308
SDSL	chr12:113434923:T:C	NI	NK	0.994311983477626	0.194039636537822	7.53874830735278e-08
SDSL	chr12:113434923:T:C	NI	CD8T	0.968914496038178	0.183029151975292	5.2957194665946e-08
SDSL	chr12:113434923:T:C	NI	monocyte	0.0517493862761046	0.188032496355501	0.384714712684475
SDSL	chr12:113434923:T:C	NI	B	0.327948032404653	0.196535714933442	0.0484621446366875
SDSL	chr12:113434923:T:C	NI	CD4T	0.488664518467694	0.19317992753533	0.00768624952173666
SDSL	chr12:113434923:T:C	IAV	NK	0.984380629602053	0.19912086016534	3.10852545364004e-08
SDSL	chr12:113434923:T:C	IAV	CD8T	0.906258715902907	0.167279332523396	2.70450081256899e-10
SDSL	chr12:113434923:T:C	IAV	monocyte	0.303359616149309	0.191000645238547	0.0500734018276105
SDSL	chr12:113434923:T:C	IAV	B	0.285677513432306	0.176020693616922	0.0540386814306453
SDSL	chr12:113434923:T:C	IAV	CD4T	0.546382461512796	0.177089167508336	0.00168073874089803
SDSL	chr12:113434923:T:C	LPS	NK	1.13805663953465	0.218876340491963	2.64158199744598e-10
SDSL	chr12:113434923:T:C	LPS	CD8T	0.96268307362808	0.166539474238013	1.55049411370528e-10
SDSL	chr12:113434923:T:C	LPS	monocyte	0.370211147901523	0.21812898231861	0.040216399326469
SDSL	chr12:113434923:T:C	LPS	B	0.50903405969718	0.202316064432483	0.00374899035445722
SDSL	chr12:113434923:T:C	LPS	CD4T	0.559764384694517	0.182444558949694	0.00154703540406708
SDSL	chr12:113434923:T:C	Tcruzi	NK	0.924153933558544	0.200130377553357	1.33335327439313e-05
SDSL	chr12:113434923:T:C	Tcruzi	CD8T	0.924389928050285	0.176563753890029	1.07974175163614e-07
SDSL	chr12:113434923:T:C	Tcruzi	monocyte	-0.0148396253819394	0.218534941044686	0.490105999610097
SDSL	chr12:113434923:T:C	Tcruzi	B	0.288383858138519	0.186753954638508	0.0623338096326335
SDSL	chr12:113434923:T:C	Tcruzi	CD4T	0.319464128666825	0.20154572471758	0.0658725526705011
SDSL	chr12:113435989:C:T	NI	NK	0.618630888768254	0.127867722860082	5.91055379762495e-08
SDSL	chr12:113435989:C:T	NI	CD8T	0.573838132783461	0.115167925013049	4.84563363318388e-07
SDSL	chr12:113435989:C:T	NI	monocyte	0.112099448394535	0.121323937722757	0.176927277664517
SDSL	chr12:113435989:C:T	NI	B	0.264585465133836	0.128340121617294	0.0201954334717854
SDSL	chr12:113435989:C:T	NI	CD4T	0.501370389533691	0.128067216238112	7.26404499704651e-05
SDSL	chr12:113435989:C:T	IAV	NK	0.534062391799418	0.120205559946501	1.82743476585464e-06
SDSL	chr12:113435989:C:T	IAV	CD8T	0.360253054145432	0.0976674647258287	0.000237236167195301
SDSL	chr12:113435989:C:T	IAV	monocyte	0.189165398875008	0.12037854391301	0.0562698211454582
SDSL	chr12:113435989:C:T	IAV	B	0.242673412266777	0.115347514324087	0.0178081460794552
SDSL	chr12:113435989:C:T	IAV	CD4T	0.487982436951912	0.11772356518873	2.51399812507833e-05
SDSL	chr12:113435989:C:T	LPS	NK	0.655962488502518	0.130802191695157	9.16542271919435e-09
SDSL	chr12:113435989:C:T	LPS	CD8T	0.60501873770223	0.1072750795878	3.53060407749671e-10
SDSL	chr12:113435989:C:T	LPS	monocyte	0.30877076322058	0.142570694184539	0.0131701316630266
SDSL	chr12:113435989:C:T	LPS	B	0.298094685033774	0.126196803170134	0.0091997180175194
SDSL	chr12:113435989:C:T	LPS	CD4T	0.58535599830059	0.122940283326062	6.45635298267379e-07
SDSL	chr12:113435989:C:T	Tcruzi	NK	0.528640210799681	0.128715039975486	2.6939053501325e-05
SDSL	chr12:113435989:C:T	Tcruzi	CD8T	0.542533734160366	0.111488242867235	1.06733671646374e-06
SDSL	chr12:113435989:C:T	Tcruzi	monocyte	0.0660730765056997	0.135759414808149	0.30753797585114
SDSL	chr12:113435989:C:T	Tcruzi	B	0.246483395583606	0.121482086248209	0.0217820789456727
SDSL	chr12:113435989:C:T	Tcruzi	CD4T	0.454275944170953	0.118740242386586	0.000116471572025626
SDSL	chr12:113474779:A:G	NI	NK	-0.0157118504620625	0.0484406329288117	0.517716145983902
SDSL	chr12:113474779:A:G	NI	CD8T	-0.0196199471546438	0.0531254352170621	0.503741113364174
SDSL	chr12:113474779:A:G	NI	monocyte	-0.0366484752476866	0.0688212061882165	0.423023711639641
SDSL	chr12:113474779:A:G	NI	B	0.0122683667753717	0.0562926878186986	0.574213839444411
SDSL	chr12:113474779:A:G	NI	CD4T	-0.0232711836452742	0.064854024764959	0.499634990162066
SDSL	chr12:113474779:A:G	IAV	NK	-0.018330529245612	0.0469069542857315	0.495674603271727
SDSL	chr12:113474779:A:G	IAV	CD8T	-0.012118676202666	0.0404133060198045	0.523880256277673
SDSL	chr12:113474779:A:G	IAV	monocyte	-0.0447310353766798	0.0739350799036857	0.399896362513319
SDSL	chr12:113474779:A:G	IAV	B	0.00401937260237473	0.0459415931359579	0.613999516842354
SDSL	chr12:113474779:A:G	IAV	CD4T	-0.0254217900595856	0.0580749053689021	0.481540432923776
SDSL	chr12:113474779:A:G	LPS	NK	-0.0162902570933866	0.0487072030877923	0.50984441575625
SDSL	chr12:113474779:A:G	LPS	CD8T	-0.0196563407839454	0.0473524174496549	0.48466975512803
SDSL	chr12:113474779:A:G	LPS	monocyte	-0.0298508467239568	0.0671827222616444	0.460658282074147
SDSL	chr12:113474779:A:G	LPS	B	0.0102490578393382	0.0549655118166002	0.580605948225686
SDSL	chr12:113474779:A:G	LPS	CD4T	-0.0230614771353231	0.0608547436926617	0.496995442793655
SDSL	chr12:113474779:A:G	Tcruzi	NK	-0.0139613071348515	0.049596819886114	0.528468033940315
SDSL	chr12:113474779:A:G	Tcruzi	CD8T	-0.0155948766380745	0.0501196275096869	0.519696429619578
SDSL	chr12:113474779:A:G	Tcruzi	monocyte	-0.0414216420823319	0.0720051333487232	0.422551462772829
SDSL	chr12:113474779:A:G	Tcruzi	B	0.0146976164838442	0.0556009588895201	0.55753995664808
SDSL	chr12:113474779:A:G	Tcruzi	CD4T	-0.0223423600735694	0.0609284061180695	0.503930310861971
SDSL	chr12:113496793:C:T	NI	NK	0.313333544158275	0.116517341328911	0.00147732709995606
SDSL	chr12:113496793:C:T	NI	CD8T	0.222684083822915	0.104013674955706	0.0133944111305968
SDSL	chr12:113496793:C:T	NI	monocyte	-0.170456176480969	0.119194413261485	0.0718158809486881
SDSL	chr12:113496793:C:T	NI	B	0.14183997084784	0.115860599887966	0.102929202449328
SDSL	chr12:113496793:C:T	NI	CD4T	0.0793277412316537	0.119800302464287	0.246276509464783
SDSL	chr12:113496793:C:T	IAV	NK	0.311278858188277	0.117310759211245	0.00126642880972419
SDSL	chr12:113496793:C:T	IAV	CD8T	0.261839449235492	0.100941763067098	0.0015743290519823
SDSL	chr12:113496793:C:T	IAV	monocyte	-0.0317506519454064	0.105510611551457	0.381827539614279
SDSL	chr12:113496793:C:T	IAV	B	0.133495377203563	0.104315914579143	0.0913819073922314
SDSL	chr12:113496793:C:T	IAV	CD4T	0.183474744660311	0.108624421971233	0.0397022023756658
SDSL	chr12:113496793:C:T	LPS	NK	0.32952017497488	0.119779466042774	0.00112326255064293
SDSL	chr12:113496793:C:T	LPS	CD8T	0.169414180937543	0.0890149690014905	0.0286168494775191
SDSL	chr12:113496793:C:T	LPS	monocyte	0.040818661674247	0.126429361128409	0.380089802037648
SDSL	chr12:113496793:C:T	LPS	B	0.056316456034219	0.114061790163213	0.296703542454977
SDSL	chr12:113496793:C:T	LPS	CD4T	0.124508477246835	0.110302524805174	0.126698512942383
SDSL	chr12:113496793:C:T	Tcruzi	NK	0.343364875776082	0.1331615380241	0.00145713356720591
SDSL	chr12:113496793:C:T	Tcruzi	CD8T	0.167291411521686	0.100655834307774	0.0483975273341056
SDSL	chr12:113496793:C:T	Tcruzi	monocyte	-0.0911932059113416	0.120906978386612	0.224255157418815
SDSL	chr12:113496793:C:T	Tcruzi	B	0.139471386918315	0.112469876800635	0.0987888428562365
SDSL	chr12:113496793:C:T	Tcruzi	CD4T	0.0883517650659186	0.112817796564136	0.210494761984753
SDSL	chr12:113512366:C:T	NI	NK	0.320386656815807	0.152670793687832	0.00864728247514417
SDSL	chr12:113512366:C:T	NI	CD8T	0.337050565261919	0.141932406328902	0.00744532477101188
SDSL	chr12:113512366:C:T	NI	monocyte	0.220919510733146	0.154204165453764	0.0717666254858065
SDSL	chr12:113512366:C:T	NI	B	0.233990357960683	0.142459175990986	0.0428340933492095
SDSL	chr12:113512366:C:T	NI	CD4T	0.370700156445627	0.162522227439246	0.00972073377153622
SDSL	chr12:113512366:C:T	IAV	NK	0.300172438966164	0.145920428850826	0.00905503459700979
SDSL	chr12:113512366:C:T	IAV	CD8T	0.221887161207743	0.115660279314595	0.0197739143360484
SDSL	chr12:113512366:C:T	IAV	monocyte	0.161787972099952	0.143357269713442	0.12046849274446
SDSL	chr12:113512366:C:T	IAV	B	0.20339879074983	0.130065872550843	0.0467399731208367
SDSL	chr12:113512366:C:T	IAV	CD4T	0.341097629333556	0.147489917446845	0.00825136992800586
SDSL	chr12:113512366:C:T	LPS	NK	0.297889407291628	0.142248242877095	0.0106876349035888
SDSL	chr12:113512366:C:T	LPS	CD8T	0.305358003527531	0.129792547067413	0.00693679451574531
SDSL	chr12:113512366:C:T	LPS	monocyte	0.171251115439586	0.162364777495874	0.141366121101661
SDSL	chr12:113512366:C:T	LPS	B	0.233451850120613	0.140771191415319	0.0415139550180742
SDSL	chr12:113512366:C:T	LPS	CD4T	0.370393174450908	0.157916439268903	0.00779121722034499
SDSL	chr12:113512366:C:T	Tcruzi	NK	0.273036017611775	0.139125285432498	0.017914604527211
SDSL	chr12:113512366:C:T	Tcruzi	CD8T	0.341450606325502	0.142495368876132	0.00649107657642722
SDSL	chr12:113512366:C:T	Tcruzi	monocyte	0.192738380215075	0.155667614433379	0.10351816618149
SDSL	chr12:113512366:C:T	Tcruzi	B	0.260585109828575	0.143187395749304	0.0236523490120563
SDSL	chr12:113512366:C:T	Tcruzi	CD4T	0.393645453448137	0.165115025668742	0.00660233560330776
SEC11A	chr15:84584719:C:A	NI	NK	0.0169428487476672	0.0277947189508828	0.440660254138847
SEC11A	chr15:84584719:C:A	NI	CD8T	0.0184217937786432	0.0289002236411616	0.433753686345691
SEC11A	chr15:84584719:C:A	NI	monocyte	0.0214937971840227	0.0344929689705877	0.410014645343981
SEC11A	chr15:84584719:C:A	NI	B	0.0266618590856967	0.0351340876728647	0.387543454036215
SEC11A	chr15:84584719:C:A	NI	CD4T	0.0292051251451171	0.0385796240402142	0.385095334279076
SEC11A	chr15:84584719:C:A	IAV	NK	0.0108220982050347	0.0237453790065117	0.489087789740759
SEC11A	chr15:84584719:C:A	IAV	CD8T	0.0107262204103691	0.02218512490402	0.478258733225363
SEC11A	chr15:84584719:C:A	IAV	monocyte	0.0148947228240528	0.0282885437180739	0.470693434579986
SEC11A	chr15:84584719:C:A	IAV	B	0.0226996857235418	0.0307095726638164	0.392238699334087
SEC11A	chr15:84584719:C:A	IAV	CD4T	0.0258952318547776	0.0335305815323116	0.389502307972088
SEC11A	chr15:84584719:C:A	LPS	NK	0.0132216731874332	0.0259154809153277	0.466858314520653
SEC11A	chr15:84584719:C:A	LPS	CD8T	0.016198480696983	0.025644178062552	0.428602352883223
SEC11A	chr15:84584719:C:A	LPS	monocyte	0.0146182782528827	0.0325050459195763	0.480812950311735
SEC11A	chr15:84584719:C:A	LPS	B	0.0302960443020278	0.038058220191124	0.365935128490808
SEC11A	chr15:84584719:C:A	LPS	CD4T	0.0254311534999242	0.0342111849754703	0.395920257730728
SEC11A	chr15:84584719:C:A	Tcruzi	NK	0.0121122395051146	0.0264157386043406	0.486640425196023
SEC11A	chr15:84584719:C:A	Tcruzi	CD8T	0.0191185554813896	0.0284401406591901	0.42106907062966
SEC11A	chr15:84584719:C:A	Tcruzi	monocyte	0.0144306742536532	0.0310485934355878	0.483937466857739
SEC11A	chr15:84584719:C:A	Tcruzi	B	0.0214777283876374	0.0307908387490545	0.407864455828739
SEC11A	chr15:84584719:C:A	Tcruzi	CD4T	0.0274464859264645	0.0359330377190166	0.392514535141651
SEC11A	chr15:84594463:C:A	NI	NK	0.0504872777521068	0.071408536543101	0.239225680799517
SEC11A	chr15:84594463:C:A	NI	CD8T	-0.0336890391435372	0.0706106970864967	0.315307576683629
SEC11A	chr15:84594463:C:A	NI	monocyte	0.378758666514853	0.0732800997097994	1.16398108417893e-07
SEC11A	chr15:84594463:C:A	NI	B	0.027834589504041	0.0748445740270795	0.351889905853685
SEC11A	chr15:84594463:C:A	NI	CD4T	-0.106404659649769	0.0787973059971044	0.0864070175573499
SEC11A	chr15:84594463:C:A	IAV	NK	0.00704608375818578	0.0683537512822877	0.456077787090885
SEC11A	chr15:84594463:C:A	IAV	CD8T	-0.00130431055361039	0.0677899769108509	0.490233723649843
SEC11A	chr15:84594463:C:A	IAV	monocyte	0.398019742640716	0.082780053411588	2.79764114957463e-08
SEC11A	chr15:84594463:C:A	IAV	B	0.036716863709008	0.0710069930372247	0.299560567481322
SEC11A	chr15:84594463:C:A	IAV	CD4T	-0.15566252548322	0.0745979409264224	0.0143671019020933
SEC11A	chr15:84594463:C:A	LPS	NK	0.0103885948889772	0.0721538270020354	0.439849829256435
SEC11A	chr15:84594463:C:A	LPS	CD8T	-0.0197644299283092	0.0669185795994423	0.382663866200953
SEC11A	chr15:84594463:C:A	LPS	monocyte	0.342910613302911	0.0811284406526003	1.54888070247362e-05
SEC11A	chr15:84594463:C:A	LPS	B	0.043108997724386	0.0765217898893547	0.28403397754082
SEC11A	chr15:84594463:C:A	LPS	CD4T	-0.0686080194474939	0.0690882674067426	0.159327523799577
SEC11A	chr15:84594463:C:A	Tcruzi	NK	0.0540769154087731	0.0763331774507561	0.238166279129141
SEC11A	chr15:84594463:C:A	Tcruzi	CD8T	-0.0426332200211532	0.0667943391208644	0.260885810445009
SEC11A	chr15:84594463:C:A	Tcruzi	monocyte	0.4520725732408	0.0814176564528749	9.38867881178785e-10
SEC11A	chr15:84594463:C:A	Tcruzi	B	0.0829928708485955	0.0743277578053881	0.129225982491434
SEC11A	chr15:84594463:C:A	Tcruzi	CD4T	-0.0642576698267246	0.0706015123584747	0.180009522352444
SEC11A	chr15:84614489:A:T	NI	NK	-0.0346099960958658	0.0528163826454976	0.250464071299987
SEC11A	chr15:84614489:A:T	NI	CD8T	-0.0117227898979178	0.053856050695561	0.402323463798192
SEC11A	chr15:84614489:A:T	NI	monocyte	-0.229499159825766	0.0564166172344715	1.5285261632747e-05
SEC11A	chr15:84614489:A:T	NI	B	-0.117158410383821	0.0586781007547494	0.0179030526216167
SEC11A	chr15:84614489:A:T	NI	CD4T	0.00295630282135507	0.0597707168585681	0.485502453752535
SEC11A	chr15:84614489:A:T	IAV	NK	-0.000141940535003186	0.0529317559786669	0.481657598857995
SEC11A	chr15:84614489:A:T	IAV	CD8T	-0.0484223448917863	0.0505307651782543	0.161650297111907
SEC11A	chr15:84614489:A:T	IAV	monocyte	-0.233261689578282	0.0640246765061393	1.22913760198795e-05
SEC11A	chr15:84614489:A:T	IAV	B	-0.0954245650381388	0.0545384130487772	0.033926088119227
SEC11A	chr15:84614489:A:T	IAV	CD4T	0.00757025987087549	0.0532491662053454	0.45144824876009
SEC11A	chr15:84614489:A:T	LPS	NK	-0.0482115815221553	0.0532796653233662	0.178054805772371
SEC11A	chr15:84614489:A:T	LPS	CD8T	-0.0968313854427957	0.0556301075589448	0.028897093801719
SEC11A	chr15:84614489:A:T	LPS	monocyte	-0.154027211840029	0.0603274409380414	0.00635734574657298
SEC11A	chr15:84614489:A:T	LPS	B	-0.0595816875145771	0.0571009073426395	0.144768528957839
SEC11A	chr15:84614489:A:T	LPS	CD4T	0.00860422420727003	0.0535016515144864	0.44204952456288
SEC11A	chr15:84614489:A:T	Tcruzi	NK	-0.0619574119690036	0.0578821104778129	0.136068856820389
SEC11A	chr15:84614489:A:T	Tcruzi	CD8T	-0.046039407135028	0.0507527066405838	0.178410542028987
SEC11A	chr15:84614489:A:T	Tcruzi	monocyte	-0.236982515258372	0.0609092834670637	1.97033837846528e-05
SEC11A	chr15:84614489:A:T	Tcruzi	B	-0.0653390808186253	0.0556178152332281	0.116803904698616
SEC11A	chr15:84614489:A:T	Tcruzi	CD4T	-0.00980195245399912	0.0548902407981292	0.426007218559527
SEC11A	chr15:84626634:T:G	NI	NK	0.0260043167402359	0.114774739896381	0.478014422081529
SEC11A	chr15:84626634:T:G	NI	CD8T	0.00688014250798353	0.122333471031559	0.533696166889631
SEC11A	chr15:84626634:T:G	NI	monocyte	0.243010745463195	0.266487589258491	0.193541527340162
SEC11A	chr15:84626634:T:G	NI	B	-0.0272860837513379	0.131664696036336	0.502303105715186
SEC11A	chr15:84626634:T:G	NI	CD4T	0.00348522806961861	0.146430945295148	0.541757253278434
SEC11A	chr15:84626634:T:G	IAV	NK	0.0362775589522804	0.110555700515181	0.44386063746559
SEC11A	chr15:84626634:T:G	IAV	CD8T	-0.0071406527870789	0.097754734964982	0.544815466236009
SEC11A	chr15:84626634:T:G	IAV	monocyte	0.179046768930997	0.205303029538933	0.220788534594834
SEC11A	chr15:84626634:T:G	IAV	B	-0.0109847377994858	0.11117409921815	0.538131766353921
SEC11A	chr15:84626634:T:G	IAV	CD4T	-0.00630325632864048	0.125713589708063	0.549934757964948
SEC11A	chr15:84626634:T:G	LPS	NK	0.00728542898036868	0.113049788763454	0.524584757857769
SEC11A	chr15:84626634:T:G	LPS	CD8T	-0.00361374635710381	0.107896176312472	0.554770554938697
SEC11A	chr15:84626634:T:G	LPS	monocyte	0.176184422911528	0.210377613712743	0.236807207582876
SEC11A	chr15:84626634:T:G	LPS	B	-0.0187085935910191	0.128542447013467	0.521135908439233
SEC11A	chr15:84626634:T:G	LPS	CD4T	-0.0114349475545409	0.13823999487009	0.537533801656439
SEC11A	chr15:84626634:T:G	Tcruzi	NK	0.0300246069832437	0.119449062056659	0.468792442943673
SEC11A	chr15:84626634:T:G	Tcruzi	CD8T	-0.00766130815989265	0.118196744762725	0.545428021637088
SEC11A	chr15:84626634:T:G	Tcruzi	monocyte	0.227372463181829	0.253351515377642	0.209421712749729
SEC11A	chr15:84626634:T:G	Tcruzi	B	-0.0200264370735669	0.123353321145443	0.517186107513141
SEC11A	chr15:84626634:T:G	Tcruzi	CD4T	-0.0254505521015264	0.141593187960275	0.507473124813136
SEC11A	chr15:84641012:A:G	NI	NK	0.0184802541975092	0.0459137170807101	0.370389114211216
SEC11A	chr15:84641012:A:G	NI	CD8T	0.0348787975205716	0.0485656184233146	0.275928847245772
SEC11A	chr15:84641012:A:G	NI	monocyte	0.0850416469553076	0.0628946341609371	0.117836664278396
SEC11A	chr15:84641012:A:G	NI	B	0.0296083630763109	0.0506644357024612	0.318807031225817
SEC11A	chr15:84641012:A:G	NI	CD4T	0.00390835555914778	0.0559024709959754	0.490907761190379
SEC11A	chr15:84641012:A:G	IAV	NK	0.0227585440925948	0.0434554575727292	0.332429720966403
SEC11A	chr15:84641012:A:G	IAV	CD8T	0.0462225151982677	0.0496279860301588	0.198024154364443
SEC11A	chr15:84641012:A:G	IAV	monocyte	0.101485475170617	0.0731182226267652	0.0998474397240304
SEC11A	chr15:84641012:A:G	IAV	B	0.0162340590551477	0.0449136842155296	0.388740607064493
SEC11A	chr15:84641012:A:G	IAV	CD4T	-0.00960905793026396	0.0522380380297581	0.502479403243172
SEC11A	chr15:84641012:A:G	LPS	NK	0.0270263893113447	0.0463637043882815	0.312786938621973
SEC11A	chr15:84641012:A:G	LPS	CD8T	0.0379576329748403	0.0458444754790014	0.238456605668557
SEC11A	chr15:84641012:A:G	LPS	monocyte	0.0875672097306413	0.066939031353862	0.123968615577036
SEC11A	chr15:84641012:A:G	LPS	B	0.0111720631728746	0.0503111520704332	0.43175598050582
SEC11A	chr15:84641012:A:G	LPS	CD4T	0.0182939160125635	0.0494969950764433	0.392691157537738
SEC11A	chr15:84641012:A:G	Tcruzi	NK	0.0506103129578469	0.0550745165325605	0.206767485468995
SEC11A	chr15:84641012:A:G	Tcruzi	CD8T	0.0389675600284407	0.0475556891570142	0.244079859810088
SEC11A	chr15:84641012:A:G	Tcruzi	monocyte	0.0938592629238149	0.0665765155150274	0.109885296578092
SEC11A	chr15:84641012:A:G	Tcruzi	B	0.0329458971849278	0.0496783421872499	0.290813495632207
SEC11A	chr15:84641012:A:G	Tcruzi	CD4T	0.0213851693393452	0.050360935244229	0.374325217530903
SEC11A	chr15:84663167:T:C	NI	NK	-0.00723475977642152	0.0435951334656798	0.594710787334267
SEC11A	chr15:84663167:T:C	NI	CD8T	-0.00671864483496571	0.048451511642389	0.600541141834666
SEC11A	chr15:84663167:T:C	NI	monocyte	-0.041038411639747	0.0717145533036934	0.417891306569614
SEC11A	chr15:84663167:T:C	NI	B	-0.0161915593095971	0.0510190099710458	0.547835352172338
SEC11A	chr15:84663167:T:C	NI	CD4T	-0.0210036777098164	0.0631284924661727	0.532936433965889
SEC11A	chr15:84663167:T:C	IAV	NK	-0.00783879738905779	0.0409333291667677	0.587048006278056
SEC11A	chr15:84663167:T:C	IAV	CD8T	-0.00244065154982553	0.0374268224487498	0.621182779188183
SEC11A	chr15:84663167:T:C	IAV	monocyte	-0.0238944284206854	0.0534582640144421	0.500344574987281
SEC11A	chr15:84663167:T:C	IAV	B	-0.0111426162547281	0.043064859253645	0.565219561671762
SEC11A	chr15:84663167:T:C	IAV	CD4T	-0.00984957503381774	0.0504847603278312	0.584111024141345
SEC11A	chr15:84663167:T:C	LPS	NK	-0.00415298979860213	0.0436156186068264	0.608566992759149
SEC11A	chr15:84663167:T:C	LPS	CD8T	-0.00857556775214182	0.042521424892088	0.578479317543784
SEC11A	chr15:84663167:T:C	LPS	monocyte	-0.0280551820059551	0.0639542231753622	0.489279425625017
SEC11A	chr15:84663167:T:C	LPS	B	-0.00959585905935343	0.0484154691233782	0.577465060607325
SEC11A	chr15:84663167:T:C	LPS	CD4T	-0.0171323461924798	0.0571389931343865	0.549567672110606
SEC11A	chr15:84663167:T:C	Tcruzi	NK	-0.00657095005294945	0.0450560117475421	0.598386470227075
SEC11A	chr15:84663167:T:C	Tcruzi	CD8T	-0.0098086146833304	0.046952023157502	0.579770529195545
SEC11A	chr15:84663167:T:C	Tcruzi	monocyte	-0.028372255630772	0.0620012955784048	0.491761202808253
SEC11A	chr15:84663167:T:C	Tcruzi	B	-0.0117351939480609	0.0469580692701305	0.565982810039546
SEC11A	chr15:84663167:T:C	Tcruzi	CD4T	-0.011532707164394	0.056172404510049	0.580062240817193
SEC11A	chr15:84676221:A:C	NI	NK	0.0058159182946526	0.0491485592529322	0.606790302326346
SEC11A	chr15:84676221:A:C	NI	CD8T	0.017283350944764	0.0596262032635293	0.555524318038936
SEC11A	chr15:84676221:A:C	NI	monocyte	-0.00320098011993572	0.0644503545114383	0.608731001138307
SEC11A	chr15:84676221:A:C	NI	B	-0.00223950518444459	0.0548768220564231	0.640997932178696
SEC11A	chr15:84676221:A:C	NI	CD4T	0.0224783406588633	0.0735816779128596	0.541118286578029
SEC11A	chr15:84676221:A:C	IAV	NK	0.00658568876482041	0.0459245813092908	0.599782157382018
SEC11A	chr15:84676221:A:C	IAV	CD8T	0.00371077790023875	0.0422845648785484	0.613208104170749
SEC11A	chr15:84676221:A:C	IAV	monocyte	-0.000874852058931928	0.0530527677701293	0.642879264579493
SEC11A	chr15:84676221:A:C	IAV	B	0.0019657601404807	0.0467393263973254	0.629698980847344
SEC11A	chr15:84676221:A:C	IAV	CD4T	0.0231526027210114	0.0649655610432616	0.533277346418412
SEC11A	chr15:84676221:A:C	LPS	NK	0.00324287323698857	0.0493838524082315	0.616420922145202
SEC11A	chr15:84676221:A:C	LPS	CD8T	0.00799397789025297	0.0487986444058931	0.587795707208937
SEC11A	chr15:84676221:A:C	LPS	monocyte	-0.00313846178866086	0.0646947596458732	0.619703452973108
SEC11A	chr15:84676221:A:C	LPS	B	0.00157860873919908	0.0541815402022044	0.628771104555244
SEC11A	chr15:84676221:A:C	LPS	CD4T	0.0186701902915353	0.0669693133880138	0.554138228364717
SEC11A	chr15:84676221:A:C	Tcruzi	NK	0.00553210427190505	0.0508713287952277	0.607621313068564
SEC11A	chr15:84676221:A:C	Tcruzi	CD8T	0.00852312518716511	0.0539671139406374	0.591878934463545
SEC11A	chr15:84676221:A:C	Tcruzi	monocyte	-0.00225827607476872	0.0619761529943481	0.632171936778981
SEC11A	chr15:84676221:A:C	Tcruzi	B	0.00171631447920049	0.0516150339309146	0.630431374468683
SEC11A	chr15:84676221:A:C	Tcruzi	CD4T	0.0227635243754865	0.069965830544675	0.542256910080703
SEC11A	chr15:84719330:T:C	NI	NK	0.0185940028173263	0.0643289845879572	0.485791143169655
SEC11A	chr15:84719330:T:C	NI	CD8T	0.0383063208507334	0.0751106712095402	0.415310608161498
SEC11A	chr15:84719330:T:C	NI	monocyte	0.0641893462196237	0.0982568770624811	0.344036799349055
SEC11A	chr15:84719330:T:C	NI	B	0.0449643913644127	0.0796787067516332	0.393880004190645
SEC11A	chr15:84719330:T:C	NI	CD4T	0.0575592691581684	0.0963419417471589	0.379674017244108
SEC11A	chr15:84719330:T:C	IAV	NK	0.0246035979234616	0.0614048298713562	0.451185229310544
SEC11A	chr15:84719330:T:C	IAV	CD8T	0.0239083681374335	0.0571025849548401	0.443747309381574
SEC11A	chr15:84719330:T:C	IAV	monocyte	0.0555025793484805	0.0850826664388251	0.358296420809028
SEC11A	chr15:84719330:T:C	IAV	B	0.0292114745258594	0.0642954050660126	0.431400868005501
SEC11A	chr15:84719330:T:C	IAV	CD4T	0.0455173580573069	0.0798040283044079	0.394502014908161
SEC11A	chr15:84719330:T:C	LPS	NK	0.028251746792673	0.0666823417752533	0.439053423794571
SEC11A	chr15:84719330:T:C	LPS	CD8T	0.0324700893877005	0.0654721132201539	0.41460316792939
SEC11A	chr15:84719330:T:C	LPS	monocyte	0.0774489475020689	0.110245435331976	0.32312633541252
SEC11A	chr15:84719330:T:C	LPS	B	0.0417106945467226	0.0771465006330138	0.397904555248399
SEC11A	chr15:84719330:T:C	LPS	CD4T	0.066679295175206	0.0979702603573439	0.349470206633303
SEC11A	chr15:84719330:T:C	Tcruzi	NK	0.0250149411253701	0.0673919258560343	0.459538437032932
SEC11A	chr15:84719330:T:C	Tcruzi	CD8T	0.0331773879789003	0.0707161046239127	0.426992985507746
SEC11A	chr15:84719330:T:C	Tcruzi	monocyte	0.0650101505983937	0.0977168735100344	0.351864999872714
SEC11A	chr15:84719330:T:C	Tcruzi	B	0.04693947545436	0.0786525934007895	0.379236572578085
SEC11A	chr15:84719330:T:C	Tcruzi	CD4T	0.0607156764259434	0.0944631112952171	0.367885903397806
SEC11A	chr15:84761911:T:A	NI	NK	-0.00490960533688831	0.0782528335761624	0.46990922277256
SEC11A	chr15:84761911:T:A	NI	CD8T	-0.095127838084104	0.0796713471134122	0.112364868764399
SEC11A	chr15:84761911:T:A	NI	monocyte	0.334604617825745	0.0900797360971733	5.38331780710429e-05
SEC11A	chr15:84761911:T:A	NI	B	0.00772359045951411	0.0847172823009394	0.460013789741069
SEC11A	chr15:84761911:T:A	NI	CD4T	-0.112374482016475	0.0908873604897554	0.10526598694913
SEC11A	chr15:84761911:T:A	IAV	NK	0.0121617255720996	0.0747480492521165	0.440048088440557
SEC11A	chr15:84761911:T:A	IAV	CD8T	-0.0777733650225472	0.0734696573823362	0.13762399244445
SEC11A	chr15:84761911:T:A	IAV	monocyte	0.29026392092526	0.0881411557967296	0.000172275846135527
SEC11A	chr15:84761911:T:A	IAV	B	0.0603946837794414	0.079446086733877	0.221274706139556
SEC11A	chr15:84761911:T:A	IAV	CD4T	-0.0656427974447147	0.0795087775818064	0.202219995988
SEC11A	chr15:84761911:T:A	LPS	NK	-0.00367241072506968	0.0783951357369854	0.478113787513374
SEC11A	chr15:84761911:T:A	LPS	CD8T	-0.100409206936444	0.0758387300150736	0.0852864065234217
SEC11A	chr15:84761911:T:A	LPS	monocyte	0.310247785189453	0.0960239922720329	0.000368615394582292
SEC11A	chr15:84761911:T:A	LPS	B	0.0301428237778635	0.0850430812481459	0.359171610312475
SEC11A	chr15:84761911:T:A	LPS	CD4T	-0.0826337774506681	0.0815315288586006	0.153695380239865
SEC11A	chr15:84761911:T:A	Tcruzi	NK	-0.02437989614255	0.0821729729383536	0.38153856656197
SEC11A	chr15:84761911:T:A	Tcruzi	CD8T	-0.131418649089845	0.0797182428326955	0.0425830831735806
SEC11A	chr15:84761911:T:A	Tcruzi	monocyte	0.382610694832421	0.0995380258865998	2.08519836700308e-05
SEC11A	chr15:84761911:T:A	Tcruzi	B	0.0315983436481233	0.0815818966098936	0.347404629221928
SEC11A	chr15:84761911:T:A	Tcruzi	CD4T	-0.0945097698541901	0.0827274750885867	0.124519990903343
SEC14L1	chr17:76991368:A:G	NI	NK	-0.0162948475627154	0.0577265017546156	0.543471492029055
SEC14L1	chr17:76991368:A:G	NI	CD8T	-0.0127150272492337	0.0615239384822545	0.569101439802243
SEC14L1	chr17:76991368:A:G	NI	monocyte	0.0109547936288723	0.0688966548930632	0.554546700629211
SEC14L1	chr17:76991368:A:G	NI	B	0.032373883364263	0.0704202355037601	0.474536184426023
SEC14L1	chr17:76991368:A:G	NI	CD4T	2.18955988443865e-05	0.0715249016372469	0.620073038347684
SEC14L1	chr17:76991368:A:G	IAV	NK	-0.0135927732533585	0.0529217288807038	0.551758436640661
SEC14L1	chr17:76991368:A:G	IAV	CD8T	-0.0120118279070572	0.0488649728292313	0.555626275299745
SEC14L1	chr17:76991368:A:G	IAV	monocyte	0.00358286129707556	0.0563609307136221	0.603504723928895
SEC14L1	chr17:76991368:A:G	IAV	B	0.0283843252716075	0.0618130486306049	0.473281779689141
SEC14L1	chr17:76991368:A:G	IAV	CD4T	-0.00605717643581576	0.0619488926965491	0.603260401394037
SEC14L1	chr17:76991368:A:G	LPS	NK	-0.012710530587938	0.0563057137057135	0.558060704994307
SEC14L1	chr17:76991368:A:G	LPS	CD8T	-0.0107016299862954	0.0535541130522411	0.56704795757853
SEC14L1	chr17:76991368:A:G	LPS	monocyte	0.0117620566882272	0.0678457908539991	0.559475012486156
SEC14L1	chr17:76991368:A:G	LPS	B	0.0391949280859622	0.0769854334513192	0.446906622420271
SEC14L1	chr17:76991368:A:G	LPS	CD4T	0.00280942023903017	0.0669265122439952	0.610456828212045
SEC14L1	chr17:76991368:A:G	Tcruzi	NK	-0.010995714091904	0.0565472197735105	0.56921655639786
SEC14L1	chr17:76991368:A:G	Tcruzi	CD8T	-0.0113437930315365	0.0587885600810614	0.571747021859027
SEC14L1	chr17:76991368:A:G	Tcruzi	monocyte	0.0121492199144718	0.0666094088512925	0.564946556098447
SEC14L1	chr17:76991368:A:G	Tcruzi	B	0.0318995546147149	0.0679123750467562	0.468457988622385
SEC14L1	chr17:76991368:A:G	Tcruzi	CD4T	-0.000724354944449029	0.0670937020580852	0.625774639834135
SEC14L1	chr17:77035254:C:T	NI	NK	-0.0530799193508818	0.0854280255809149	0.375992250285692
SEC14L1	chr17:77035254:C:T	NI	CD8T	-0.0524494103324265	0.0883724602928503	0.393943524753309
SEC14L1	chr17:77035254:C:T	NI	monocyte	-0.00491859576146302	0.0794308605766846	0.560588292823816
SEC14L1	chr17:77035254:C:T	NI	B	-0.0456805869700009	0.0845959445376171	0.41264103975954
SEC14L1	chr17:77035254:C:T	NI	CD4T	-0.030758525040645	0.0889779727592322	0.475439559965452
SEC14L1	chr17:77035254:C:T	IAV	NK	-0.0472845321621513	0.078018961764621	0.382095030930936
SEC14L1	chr17:77035254:C:T	IAV	CD8T	-0.0351947420750614	0.0645689827677971	0.410039785762539
SEC14L1	chr17:77035254:C:T	IAV	monocyte	0.00509613834204556	0.0678711121400677	0.591383324893377
SEC14L1	chr17:77035254:C:T	IAV	B	-0.0301519979214016	0.0667344039598402	0.446102747174861
SEC14L1	chr17:77035254:C:T	IAV	CD4T	-0.0274825358761064	0.0763540216839381	0.477184021330803
SEC14L1	chr17:77035254:C:T	LPS	NK	-0.0487424666274742	0.0813292605797853	0.383513500745458
SEC14L1	chr17:77035254:C:T	LPS	CD8T	-0.0529834378851913	0.0842775266209701	0.37064356643499
SEC14L1	chr17:77035254:C:T	LPS	monocyte	0.00392554326225035	0.0790327994407049	0.589013640279599
SEC14L1	chr17:77035254:C:T	LPS	B	-0.0403299699139521	0.0797553383769926	0.423032770446623
SEC14L1	chr17:77035254:C:T	LPS	CD4T	-0.0244352668215621	0.0823293513908783	0.492227182953243
SEC14L1	chr17:77035254:C:T	Tcruzi	NK	-0.0525521052589824	0.0863171047946485	0.380571696315526
SEC14L1	chr17:77035254:C:T	Tcruzi	CD8T	-0.0405004127739759	0.077266650347289	0.419962951444704
SEC14L1	chr17:77035254:C:T	Tcruzi	monocyte	-0.00339311474551996	0.0768630078699032	0.580731888032449
SEC14L1	chr17:77035254:C:T	Tcruzi	B	-0.0405030444418031	0.0782113933688081	0.420344309125495
SEC14L1	chr17:77035254:C:T	Tcruzi	CD4T	-0.026150920805791	0.0831835595100255	0.489631709284501
SEC14L1	chr17:77065618:G:A	NI	NK	0.000501425835742406	0.0383658876548397	0.665655252477544
SEC14L1	chr17:77065618:G:A	NI	CD8T	0.00457636214135777	0.0434333894162583	0.640644611433736
SEC14L1	chr17:77065618:G:A	NI	monocyte	0.0114973067742211	0.0516500683311217	0.570878816391171
SEC14L1	chr17:77065618:G:A	NI	B	0.00582634721000992	0.0428003064868879	0.628475793016804
SEC14L1	chr17:77065618:G:A	NI	CD4T	0.0015759495773057	0.0524834967638083	0.650278972141278
SEC14L1	chr17:77065618:G:A	IAV	NK	-0.00605704239452113	0.0375157584290004	0.62699550793085
SEC14L1	chr17:77065618:G:A	IAV	CD8T	-0.00241552869152884	0.0335232402638146	0.651854986106268
SEC14L1	chr17:77065618:G:A	IAV	monocyte	0.0143643721025926	0.0473258943169662	0.573466266854601
SEC14L1	chr17:77065618:G:A	IAV	B	0.00136547146759712	0.0367934800181257	0.654581116528435
SEC14L1	chr17:77065618:G:A	IAV	CD4T	-0.0100034024793701	0.0483759981808578	0.614758633588018
SEC14L1	chr17:77065618:G:A	LPS	NK	-0.00434302104854456	0.0395223343706378	0.636149996721317
SEC14L1	chr17:77065618:G:A	LPS	CD8T	-0.00230050868107305	0.0376789026328022	0.649905734651504
SEC14L1	chr17:77065618:G:A	LPS	monocyte	0.00862174578490254	0.0497467363565767	0.598913074573042
SEC14L1	chr17:77065618:G:A	LPS	B	0.0083452693136512	0.0435842395395892	0.60774155759355
SEC14L1	chr17:77065618:G:A	LPS	CD4T	-0.00124344514222336	0.0489110586299302	0.659021742261835
SEC14L1	chr17:77065618:G:A	Tcruzi	NK	-0.0025298555265415	0.0399737516874885	0.652419091363397
SEC14L1	chr17:77065618:G:A	Tcruzi	CD8T	0.00590515325475118	0.0423764824123012	0.629326065932207
SEC14L1	chr17:77065618:G:A	Tcruzi	monocyte	0.00854143228705504	0.0480746147591065	0.606596548702681
SEC14L1	chr17:77065618:G:A	Tcruzi	B	0.00831337832455966	0.0417838997384891	0.608805414645906
SEC14L1	chr17:77065618:G:A	Tcruzi	CD4T	9.92892100435126e-05	0.048837709369876	0.66560302449169
SEC14L1	chr17:77071714:G:A	NI	NK	-0.130840485027594	0.0622927539891247	0.0148200571541934
SEC14L1	chr17:77071714:G:A	NI	CD8T	-0.103512308720988	0.0559859972538118	0.0335936520132663
SEC14L1	chr17:77071714:G:A	NI	monocyte	-0.0353261419503763	0.0595466086685297	0.274896521989111
SEC14L1	chr17:77071714:G:A	NI	B	-0.0647997710551714	0.0573539225968507	0.123212853633131
SEC14L1	chr17:77071714:G:A	NI	CD4T	-0.0825807758986042	0.0619418192655535	0.0925358152819834
SEC14L1	chr17:77071714:G:A	IAV	NK	-0.115454378871515	0.0578011578519305	0.0176819703917372
SEC14L1	chr17:77071714:G:A	IAV	CD8T	-0.0883623397122034	0.0499617607198769	0.0324639579705569
SEC14L1	chr17:77071714:G:A	IAV	monocyte	-0.012906978182447	0.053432386370935	0.39717304790543
SEC14L1	chr17:77071714:G:A	IAV	B	-0.0383158545064228	0.0500835928770367	0.213985496967167
SEC14L1	chr17:77071714:G:A	IAV	CD4T	-0.100811245857383	0.0583094591669805	0.0382564158143889
SEC14L1	chr17:77071714:G:A	LPS	NK	-0.12930023782956	0.0623869584705944	0.01538906976636
SEC14L1	chr17:77071714:G:A	LPS	CD8T	-0.0975229718531421	0.0518409381387953	0.0287041435139899
SEC14L1	chr17:77071714:G:A	LPS	monocyte	0.00683007381883035	0.0609415129054421	0.47506061587772
SEC14L1	chr17:77071714:G:A	LPS	B	-0.0470271812530155	0.0552774817875671	0.191680371900482
SEC14L1	chr17:77071714:G:A	LPS	CD4T	-0.0830848364173162	0.058923784045444	0.0801882256336437
SEC14L1	chr17:77071714:G:A	Tcruzi	NK	-0.16201876590305	0.0763371787011988	0.0112867041249062
SEC14L1	chr17:77071714:G:A	Tcruzi	CD8T	-0.135197538644363	0.0628180378850796	0.0134914462230177
SEC14L1	chr17:77071714:G:A	Tcruzi	monocyte	-0.0549056535930158	0.0614768376432429	0.184300281817854
SEC14L1	chr17:77071714:G:A	Tcruzi	B	-0.0437708121584013	0.0534670493806024	0.199584891026914
SEC14L1	chr17:77071714:G:A	Tcruzi	CD4T	-0.092737831631358	0.0585270402460368	0.0570690368291585
SEC14L1	chr17:77076154:A:C	NI	NK	0.00464123161248071	0.0479930220725943	0.58905648908576
SEC14L1	chr17:77076154:A:C	NI	CD8T	0.00874577680956544	0.0530349603901289	0.565162405505396
SEC14L1	chr17:77076154:A:C	NI	monocyte	-0.048031865933984	0.0756283395217311	0.373659386264821
SEC14L1	chr17:77076154:A:C	NI	B	0.00310863022826803	0.0525539463666042	0.604450298102374
SEC14L1	chr17:77076154:A:C	NI	CD4T	0.0220996255951889	0.0669387521696523	0.506944887566573
SEC14L1	chr17:77076154:A:C	IAV	NK	0.00833541018000021	0.0459434573271611	0.564275905450841
SEC14L1	chr17:77076154:A:C	IAV	CD8T	0.0075275395781757	0.0426417985468628	0.562213477328133
SEC14L1	chr17:77076154:A:C	IAV	monocyte	-0.0288577310350595	0.0569853049852435	0.444292328057042
SEC14L1	chr17:77076154:A:C	IAV	B	0.00718198377781975	0.0470781805040069	0.576891600780388
SEC14L1	chr17:77076154:A:C	IAV	CD4T	0.0401776230349921	0.073279663536767	0.433637866189313
SEC14L1	chr17:77076154:A:C	LPS	NK	0.00539393303788628	0.048424481662438	0.581581160782106
SEC14L1	chr17:77076154:A:C	LPS	CD8T	0.00450174339305256	0.0465804936135114	0.58159789446233
SEC14L1	chr17:77076154:A:C	LPS	monocyte	-0.0433562283558068	0.0715025563964701	0.396587349444798
SEC14L1	chr17:77076154:A:C	LPS	B	-0.00459128834571967	0.0523940313869344	0.591460887021068
SEC14L1	chr17:77076154:A:C	LPS	CD4T	0.0226817678998444	0.0635175832848077	0.502356643182221
SEC14L1	chr17:77076154:A:C	Tcruzi	NK	-0.00104845948772315	0.050133467910909	0.620192271674948
SEC14L1	chr17:77076154:A:C	Tcruzi	CD8T	0.0156724371403364	0.0532955675547365	0.525566873308181
SEC14L1	chr17:77076154:A:C	Tcruzi	monocyte	-0.040078739883603	0.0692782966909652	0.416699359715931
SEC14L1	chr17:77076154:A:C	Tcruzi	B	-0.000874557887055379	0.0499290735858311	0.615886253976175
SEC14L1	chr17:77076154:A:C	Tcruzi	CD4T	0.0185526114315314	0.0620285585776862	0.521993960624367
SEC14L1	chr17:77100228:T:G	NI	NK	0.0470428254936089	0.0879678483743877	0.296702828037298
SEC14L1	chr17:77100228:T:G	NI	CD8T	0.016818645590972	0.0890560544198769	0.427775960671942
SEC14L1	chr17:77100228:T:G	NI	monocyte	0.420724128395206	0.0983767656246705	7.01430513476757e-06
SEC14L1	chr17:77100228:T:G	NI	B	-0.0745964672458784	0.096240691662306	0.220291853571275
SEC14L1	chr17:77100228:T:G	NI	CD4T	-0.00400727497127586	0.0972353149632873	0.483005857191025
SEC14L1	chr17:77100228:T:G	IAV	NK	0.0516920735711811	0.0856900537743333	0.271866905016597
SEC14L1	chr17:77100228:T:G	IAV	CD8T	-0.0740603728560824	0.0893795818882212	0.201708845589045
SEC14L1	chr17:77100228:T:G	IAV	monocyte	0.173796520560042	0.0909894915251033	0.0339093728256569
SEC14L1	chr17:77100228:T:G	IAV	B	-0.0280877914653571	0.0860004280375831	0.376210726599448
SEC14L1	chr17:77100228:T:G	IAV	CD4T	0.0910765366196618	0.0960469504622213	0.168650882071798
SEC14L1	chr17:77100228:T:G	LPS	NK	0.00967515212136874	0.0881276281369904	0.450921352565692
SEC14L1	chr17:77100228:T:G	LPS	CD8T	0.00108783711856059	0.0828022603864203	0.493632989885931
SEC14L1	chr17:77100228:T:G	LPS	monocyte	0.337733471585025	0.091479428851583	8.65442324774405e-05
SEC14L1	chr17:77100228:T:G	LPS	B	-0.0120576655428032	0.0902327973826211	0.448896798683673
SEC14L1	chr17:77100228:T:G	LPS	CD4T	0.00333071738110859	0.0923047676304414	0.483838255349751
SEC14L1	chr17:77100228:T:G	Tcruzi	NK	0.0160298574985666	0.0909946427016598	0.426909364393721
SEC14L1	chr17:77100228:T:G	Tcruzi	CD8T	-0.039804312259811	0.0869485706989107	0.32675568292394
SEC14L1	chr17:77100228:T:G	Tcruzi	monocyte	0.487901338093333	0.11008604662499	8.57529187251408e-07
SEC14L1	chr17:77100228:T:G	Tcruzi	B	0.0226583728300972	0.088277121672011	0.400663286348774
SEC14L1	chr17:77100228:T:G	Tcruzi	CD4T	-0.0774962062619142	0.094156277943757	0.205862168572067
SEC14L1	chr17:77109734:C:T	NI	NK	0.028939540995434	0.0471124473505352	0.440306569743088
SEC14L1	chr17:77109734:C:T	NI	CD8T	0.0176604396350803	0.0410606904784136	0.510248085044884
SEC14L1	chr17:77109734:C:T	NI	monocyte	0.00996317092513105	0.044794250599862	0.552034814446911
SEC14L1	chr17:77109734:C:T	NI	B	0.00481694429328797	0.0386296952789564	0.606951166858192
SEC14L1	chr17:77109734:C:T	NI	CD4T	-0.00216697380391082	0.0486922273141577	0.637939332027434
SEC14L1	chr17:77109734:C:T	IAV	NK	0.0251505860636196	0.0425946001671444	0.449149252458249
SEC14L1	chr17:77109734:C:T	IAV	CD8T	0.0271379585514973	0.0438517650542947	0.433269278526062
SEC14L1	chr17:77109734:C:T	IAV	monocyte	0.0103697760655546	0.0379659295885462	0.562115220335361
SEC14L1	chr17:77109734:C:T	IAV	B	0.00730239136156273	0.0346104819085201	0.581723875212255
SEC14L1	chr17:77109734:C:T	IAV	CD4T	0.014527420062299	0.0413747673170579	0.538080362371128
SEC14L1	chr17:77109734:C:T	LPS	NK	0.0268636457960655	0.0450730648930145	0.442823626821148
SEC14L1	chr17:77109734:C:T	LPS	CD8T	0.0257535076483838	0.0434052915634205	0.445017252838669
SEC14L1	chr17:77109734:C:T	LPS	monocyte	0.0182114344771252	0.0462842412521853	0.509985862230713
SEC14L1	chr17:77109734:C:T	LPS	B	0.00552125034115888	0.0383786056235564	0.594897785302383
SEC14L1	chr17:77109734:C:T	LPS	CD4T	0.00759845539141035	0.0430935482013333	0.582849786702033
SEC14L1	chr17:77109734:C:T	Tcruzi	NK	0.0201034291533978	0.0411572917899045	0.485685619615635
SEC14L1	chr17:77109734:C:T	Tcruzi	CD8T	0.0243046246045319	0.0444156343600951	0.468677863611772
SEC14L1	chr17:77109734:C:T	Tcruzi	monocyte	0.00750266739129011	0.0426536920693229	0.584853659110129
SEC14L1	chr17:77109734:C:T	Tcruzi	B	0.00416607951620267	0.0368956835931476	0.608282701439758
SEC14L1	chr17:77109734:C:T	Tcruzi	CD4T	0.00960300830056693	0.0431334172181913	0.575198464209552
SEC14L1	chr17:77161475:G:A	NI	NK	0.269559365190053	0.0802431717854702	0.000700878586125206
SEC14L1	chr17:77161475:G:A	NI	CD8T	0.452122380810723	0.0822566708996625	6.28556795208995e-08
SEC14L1	chr17:77161475:G:A	NI	monocyte	-0.00784050238424361	0.0897181459075613	0.473076809873303
SEC14L1	chr17:77161475:G:A	NI	B	0.320789695055965	0.0863700924473075	6.65753782680566e-05
SEC14L1	chr17:77161475:G:A	NI	CD4T	0.578161145028257	0.0896808494495182	1.30506350879332e-10
SEC14L1	chr17:77161475:G:A	IAV	NK	0.284546449963152	0.0781441059212068	0.000162542255829775
SEC14L1	chr17:77161475:G:A	IAV	CD8T	0.267269933570068	0.0760099850994569	0.000489973620274486
SEC14L1	chr17:77161475:G:A	IAV	monocyte	0.114407640143046	0.0789048850493167	0.0729947217042935
SEC14L1	chr17:77161475:G:A	IAV	B	0.248472360375073	0.0790703094932324	0.000776344196813674
SEC14L1	chr17:77161475:G:A	IAV	CD4T	0.496159212418931	0.0843758270666684	3.35631590808506e-09
SEC14L1	chr17:77161475:G:A	LPS	NK	0.335131984588346	0.0826296935914114	2.46990250544744e-05
SEC14L1	chr17:77161475:G:A	LPS	CD8T	0.301296923974798	0.0776133914035939	0.00026677031071625
SEC14L1	chr17:77161475:G:A	LPS	monocyte	0.294471110372833	0.0857112184244955	0.000164189580686861
SEC14L1	chr17:77161475:G:A	LPS	B	0.236674871571429	0.0835859658948967	0.00322207224493452
SEC14L1	chr17:77161475:G:A	LPS	CD4T	0.525528838182359	0.0849615399390021	1.5016175170742e-09
SEC14L1	chr17:77161475:G:A	Tcruzi	NK	0.326268773488816	0.0856987872691238	7.0397291581466e-05
SEC14L1	chr17:77161475:G:A	Tcruzi	CD8T	0.457802187381121	0.0815062728022044	8.70589747261244e-09
SEC14L1	chr17:77161475:G:A	Tcruzi	monocyte	0.072849412118917	0.0849408409678038	0.193589372048937
SEC14L1	chr17:77161475:G:A	Tcruzi	B	0.242547511158152	0.0813442613284654	0.00187025806090118
SEC14L1	chr17:77161475:G:A	Tcruzi	CD4T	0.552948735838262	0.0833743543309126	4.62998406874389e-11
SEC14L1	chr17:77167283:C:T	NI	NK	0.0401071396900147	0.0496788568623931	0.202680426260111
SEC14L1	chr17:77167283:C:T	NI	CD8T	0.119891281737866	0.0505257902939603	0.0078006502868268
SEC14L1	chr17:77167283:C:T	NI	monocyte	-0.00488401596976024	0.0559174792185202	0.475807529633452
SEC14L1	chr17:77167283:C:T	NI	B	0.153138457025226	0.0537601758239932	0.00153607821191716
SEC14L1	chr17:77167283:C:T	NI	CD4T	0.174121815339578	0.0565228937908576	0.000842356834760397
SEC14L1	chr17:77167283:C:T	IAV	NK	0.0615180760790093	0.0473751896440602	0.0927656234441618
SEC14L1	chr17:77167283:C:T	IAV	CD8T	0.0625938748704873	0.0456586161982172	0.0816664866741202
SEC14L1	chr17:77167283:C:T	IAV	monocyte	0.0347705331259888	0.0490009251879336	0.233438298355247
SEC14L1	chr17:77167283:C:T	IAV	B	0.162582724541644	0.0543327431629917	0.000308398985232532
SEC14L1	chr17:77167283:C:T	IAV	CD4T	0.143066123935008	0.0514189749884652	0.0026722777396596
SEC14L1	chr17:77167283:C:T	LPS	NK	0.0701195836964538	0.0498367122574923	0.0763140357237294
SEC14L1	chr17:77167283:C:T	LPS	CD8T	0.0668628633661541	0.0468901437619126	0.0781849390854253
SEC14L1	chr17:77167283:C:T	LPS	monocyte	0.135378325430655	0.057395511173387	0.00584468523066864
SEC14L1	chr17:77167283:C:T	LPS	B	0.158448266697867	0.0533435495882914	0.000956509781822901
SEC14L1	chr17:77167283:C:T	LPS	CD4T	0.169738464432464	0.0539796116617139	0.000636415613049247
SEC14L1	chr17:77167283:C:T	Tcruzi	NK	0.0477415827365649	0.0523043785463417	0.174561844701994
SEC14L1	chr17:77167283:C:T	Tcruzi	CD8T	0.0992029995313466	0.0489568751336931	0.0220442108952666
SEC14L1	chr17:77167283:C:T	Tcruzi	monocyte	-0.00823212874388019	0.0573441033806126	0.457104345661075
SEC14L1	chr17:77167283:C:T	Tcruzi	B	0.14596946631198	0.0521815238523962	0.00182669279061507
SEC14L1	chr17:77167283:C:T	Tcruzi	CD4T	0.165062386309674	0.0532405415799333	0.000819337546190976
SEC14L1	chr17:77232423:A:T	NI	NK	-0.00939624033794622	0.0521324394825279	0.48866726214596
SEC14L1	chr17:77232423:A:T	NI	CD8T	0.0287946597005898	0.0529182653202209	0.320296912618068
SEC14L1	chr17:77232423:A:T	NI	monocyte	0.05993396275813	0.063595848584588	0.195639993413825
SEC14L1	chr17:77232423:A:T	NI	B	0.0880764499189866	0.06596821697923	0.113149628435112
SEC14L1	chr17:77232423:A:T	NI	CD4T	0.0657925652245851	0.0653651951479088	0.185396631288669
SEC14L1	chr17:77232423:A:T	IAV	NK	-0.0064145395164665	0.0488919090057364	0.506508866593155
SEC14L1	chr17:77232423:A:T	IAV	CD8T	0.00556258025293982	0.0451640579380164	0.462875484444929
SEC14L1	chr17:77232423:A:T	IAV	monocyte	0.0255473377634519	0.0517463510396901	0.338716640267869
SEC14L1	chr17:77232423:A:T	IAV	B	0.0889204252938887	0.0653329113695902	0.101575760849949
SEC14L1	chr17:77232423:A:T	IAV	CD4T	0.0453400710598411	0.0558125220110902	0.236962742203696
SEC14L1	chr17:77232423:A:T	LPS	NK	-0.0227413384205177	0.0574349483553639	0.410764692151093
SEC14L1	chr17:77232423:A:T	LPS	CD8T	0.0128096726211103	0.047657469139268	0.408690856602382
SEC14L1	chr17:77232423:A:T	LPS	monocyte	0.0206598906111641	0.0583306182460356	0.384378799987241
SEC14L1	chr17:77232423:A:T	LPS	B	0.106544295396589	0.074105983281905	0.0935383477067522
SEC14L1	chr17:77232423:A:T	LPS	CD4T	0.0558295485328231	0.0605101708352252	0.207636727924377
SEC14L1	chr17:77232423:A:T	Tcruzi	NK	0.00753772413535685	0.0521596745611941	0.464212239981011
SEC14L1	chr17:77232423:A:T	Tcruzi	CD8T	0.0175757842967106	0.0512475408309524	0.382289375924874
SEC14L1	chr17:77232423:A:T	Tcruzi	monocyte	0.0402762368950034	0.0588894343905156	0.276575765787107
SEC14L1	chr17:77232423:A:T	Tcruzi	B	0.116839910257175	0.0798225777954403	0.085207546910579
SEC14L1	chr17:77232423:A:T	Tcruzi	CD4T	0.0820071739947536	0.0676142938726708	0.136499803238556
SEC14L1	chr17:77287229:G:A	NI	NK	0.00786665980765466	0.0488518625948573	0.612053861670466
SEC14L1	chr17:77287229:G:A	NI	CD8T	0.000725611414368938	0.0510779607258956	0.651532838179341
SEC14L1	chr17:77287229:G:A	NI	monocyte	-0.00216758859640379	0.0591210660663299	0.614429430156364
SEC14L1	chr17:77287229:G:A	NI	B	0.00624585770701902	0.0511152649328646	0.621015449728012
SEC14L1	chr17:77287229:G:A	NI	CD4T	-0.0107845450743421	0.0626594115685533	0.591323824250442
SEC14L1	chr17:77287229:G:A	IAV	NK	-0.00549514721933594	0.0434022314604458	0.616412243885876
SEC14L1	chr17:77287229:G:A	IAV	CD8T	0.00276521356385303	0.0402424860096269	0.639418351008208
SEC14L1	chr17:77287229:G:A	IAV	monocyte	0.00132169435563532	0.0488538753043524	0.647201698054917
SEC14L1	chr17:77287229:G:A	IAV	B	0.000632165637452668	0.0433296188066585	0.649790393081934
SEC14L1	chr17:77287229:G:A	IAV	CD4T	-0.0156069968903588	0.0568298766782987	0.570432136143496
SEC14L1	chr17:77287229:G:A	LPS	NK	-7.31243212773407e-05	0.0457766911935713	0.644854005756025
SEC14L1	chr17:77287229:G:A	LPS	CD8T	0.00109118826560376	0.0446566172865093	0.646145662778111
SEC14L1	chr17:77287229:G:A	LPS	monocyte	-0.00187746181501153	0.0580664469483379	0.629032706325754
SEC14L1	chr17:77287229:G:A	LPS	B	0.00873458233583765	0.0521699336973742	0.603014595050382
SEC14L1	chr17:77287229:G:A	LPS	CD4T	-0.016641978062177	0.0621020934287838	0.567951733277947
SEC14L1	chr17:77287229:G:A	Tcruzi	NK	-0.00764112472245646	0.0491617903339386	0.6065482152897
SEC14L1	chr17:77287229:G:A	Tcruzi	CD8T	0.000694821755992849	0.049229114817401	0.649130285298579
SEC14L1	chr17:77287229:G:A	Tcruzi	monocyte	-0.000642710578779404	0.0564915848076912	0.641491723243323
SEC14L1	chr17:77287229:G:A	Tcruzi	B	0.00260446126408857	0.0476872684511664	0.63746857035706
SEC14L1	chr17:77287229:G:A	Tcruzi	CD4T	-0.0133912591243504	0.0600055509389733	0.583677237538443
SEC16A	chr9:136347142:G:C	NI	NK	-0.0791908319969314	0.0539451804142396	0.0913449844664943
SEC16A	chr9:136347142:G:C	NI	CD8T	-0.0754995749404839	0.0506702004440786	0.095736700921432
SEC16A	chr9:136347142:G:C	NI	monocyte	0.0387031238880534	0.0505536881222156	0.25667263563473
SEC16A	chr9:136347142:G:C	NI	B	0.0061811917604853	0.0416041895600357	0.492407516003008
SEC16A	chr9:136347142:G:C	NI	CD4T	-0.0520657863350924	0.0484214035350551	0.172487545535614
SEC16A	chr9:136347142:G:C	IAV	NK	-0.0354272461991239	0.0375950502179392	0.199367760117961
SEC16A	chr9:136347142:G:C	IAV	CD8T	-0.0508071777883202	0.0396234686920719	0.120931312340042
SEC16A	chr9:136347142:G:C	IAV	monocyte	0.0215353073913899	0.0415039425948525	0.346587746604249
SEC16A	chr9:136347142:G:C	IAV	B	0.00465204702566979	0.0368246540986877	0.499819697860059
SEC16A	chr9:136347142:G:C	IAV	CD4T	-0.0390835322844621	0.0414168886053756	0.20525328861083
SEC16A	chr9:136347142:G:C	LPS	NK	-0.0590787609351322	0.0452157912275029	0.117901079650903
SEC16A	chr9:136347142:G:C	LPS	CD8T	-0.0526829747376736	0.0403517576243312	0.121888602728749
SEC16A	chr9:136347142:G:C	LPS	monocyte	0.00921865541627948	0.0457244585723003	0.45483925844361
SEC16A	chr9:136347142:G:C	LPS	B	0.00715140691771157	0.0410887252009793	0.482165923101347
SEC16A	chr9:136347142:G:C	LPS	CD4T	-0.0535221170980659	0.0471143351435804	0.157828762628492
SEC16A	chr9:136347142:G:C	Tcruzi	NK	-0.0625092988490482	0.0473441275163092	0.116400133026357
SEC16A	chr9:136347142:G:C	Tcruzi	CD8T	-0.063365811215141	0.0451754928693727	0.108736827716512
SEC16A	chr9:136347142:G:C	Tcruzi	monocyte	0.0279866130792022	0.0463893939255969	0.316939256172467
SEC16A	chr9:136347142:G:C	Tcruzi	B	0.0131755010709883	0.041136386937886	0.430135709461665
SEC16A	chr9:136347142:G:C	Tcruzi	CD4T	-0.0411369310748124	0.0449345722361001	0.212461580004188
SEC16A	chr9:136349988:G:A	NI	NK	0.0393901593906968	0.060149346449762	0.339565766721411
SEC16A	chr9:136349988:G:A	NI	CD8T	0.0711978580807839	0.0782709017740693	0.257916365361053
SEC16A	chr9:136349988:G:A	NI	monocyte	0.0336146314475158	0.074202810266557	0.398559390819574
SEC16A	chr9:136349988:G:A	NI	B	0.0525244301536245	0.0712271739300514	0.311577337103977
SEC16A	chr9:136349988:G:A	NI	CD4T	0.0982335289024764	0.102386304168861	0.233278908935569
SEC16A	chr9:136349988:G:A	IAV	NK	0.0309007076629057	0.0543501936104409	0.366396125073875
SEC16A	chr9:136349988:G:A	IAV	CD8T	0.0395209951951219	0.0540319560656576	0.311961592422239
SEC16A	chr9:136349988:G:A	IAV	monocyte	0.0099150185082937	0.0615273376910946	0.501933090597197
SEC16A	chr9:136349988:G:A	IAV	B	0.0347604050194699	0.0572379542063226	0.354751929284124
SEC16A	chr9:136349988:G:A	IAV	CD4T	0.0581746878737503	0.0721543446227453	0.293307567165416
SEC16A	chr9:136349988:G:A	LPS	NK	0.0330929093639737	0.058255199573061	0.361572407742911
SEC16A	chr9:136349988:G:A	LPS	CD8T	0.0627254379936879	0.0698704105110697	0.253078638667592
SEC16A	chr9:136349988:G:A	LPS	monocyte	0.0407881114642277	0.0765630688401443	0.376665330309698
SEC16A	chr9:136349988:G:A	LPS	B	0.0590304378229215	0.0748194479410226	0.287589024823787
SEC16A	chr9:136349988:G:A	LPS	CD4T	0.0780017500240558	0.0865231799386191	0.258374357855178
SEC16A	chr9:136349988:G:A	Tcruzi	NK	0.0388827011995412	0.061487227589032	0.345638772421201
SEC16A	chr9:136349988:G:A	Tcruzi	CD8T	0.0731105447823879	0.0788162684505157	0.248928325594737
SEC16A	chr9:136349988:G:A	Tcruzi	monocyte	0.0299808213555907	0.0705043384488134	0.41972248092178
SEC16A	chr9:136349988:G:A	Tcruzi	B	0.043909908345527	0.0644043976248965	0.329935276255679
SEC16A	chr9:136349988:G:A	Tcruzi	CD4T	0.0751283047080371	0.0846741257691131	0.26786894796402
SEC16A	chr9:136357028:C:T	NI	NK	0.0164648287628703	0.0312857091033631	0.4531744124573
SEC16A	chr9:136357028:C:T	NI	CD8T	0.028874934371131	0.0382238119288353	0.379362130022652
SEC16A	chr9:136357028:C:T	NI	monocyte	0.0143762911020908	0.0385736116784001	0.48665789865683
SEC16A	chr9:136357028:C:T	NI	B	0.0213139075010618	0.036169441642894	0.433924456758474
SEC16A	chr9:136357028:C:T	NI	CD4T	0.0311482056551395	0.0437230594145861	0.386245775747796
SEC16A	chr9:136357028:C:T	IAV	NK	0.00374528698302548	0.0288471436165636	0.564687124414753
SEC16A	chr9:136357028:C:T	IAV	CD8T	0.0146284768627213	0.0278325871554628	0.447787283470077
SEC16A	chr9:136357028:C:T	IAV	monocyte	-0.00449350201568084	0.034440267310116	0.623786259854237
SEC16A	chr9:136357028:C:T	IAV	B	0.0104357667558752	0.0292145231317995	0.50406488216787
SEC16A	chr9:136357028:C:T	IAV	CD4T	0.0168895398911371	0.0338786202471686	0.457922053796349
SEC16A	chr9:136357028:C:T	LPS	NK	0.0142121176355245	0.0307679630879471	0.467062989090968
SEC16A	chr9:136357028:C:T	LPS	CD8T	0.0181484354128207	0.0302542233515294	0.422566230938454
SEC16A	chr9:136357028:C:T	LPS	monocyte	0.0076521393042487	0.0366681596503513	0.549342417927402
SEC16A	chr9:136357028:C:T	LPS	B	0.0222368087347685	0.036356738123473	0.421191174584636
SEC16A	chr9:136357028:C:T	LPS	CD4T	0.0333884569505176	0.0432746574949476	0.370242527207194
SEC16A	chr9:136357028:C:T	Tcruzi	NK	0.0288184627445154	0.0400506395357288	0.372813374106869
SEC16A	chr9:136357028:C:T	Tcruzi	CD8T	0.0288953765089826	0.0371383161337201	0.362044204966307
SEC16A	chr9:136357028:C:T	Tcruzi	monocyte	0.0211306270343796	0.0394465870538338	0.442221129759892
SEC16A	chr9:136357028:C:T	Tcruzi	B	0.0191600570045084	0.0337016769755158	0.430516154385304
SEC16A	chr9:136357028:C:T	Tcruzi	CD4T	0.0394021538769224	0.0469449347476035	0.342134309434205
SEC16A	chr9:136378950:C:T	NI	NK	0.02184114340091	0.0478719719283884	0.307757850656092
SEC16A	chr9:136378950:C:T	NI	CD8T	0.116211861887842	0.0491268361978304	0.00701833195375002
SEC16A	chr9:136378950:C:T	NI	monocyte	-0.0468455874831045	0.0546785460255787	0.193837837593965
SEC16A	chr9:136378950:C:T	NI	B	0.0403982458104838	0.0509101760995873	0.206300251440453
SEC16A	chr9:136378950:C:T	NI	CD4T	0.0931530272208868	0.0536270445891497	0.0445109032621808
SEC16A	chr9:136378950:C:T	IAV	NK	0.0121304351529413	0.0474718571862755	0.375320118260487
SEC16A	chr9:136378950:C:T	IAV	CD8T	0.0982984381608184	0.0486355176058821	0.0113693447063869
SEC16A	chr9:136378950:C:T	IAV	monocyte	-0.0708174930450025	0.0536096493414886	0.084435427347186
SEC16A	chr9:136378950:C:T	IAV	B	0.0646045684717966	0.047876270878427	0.0788865398813563
SEC16A	chr9:136378950:C:T	IAV	CD4T	0.105057976346493	0.0475842210824469	0.0132565181268181
SEC16A	chr9:136378950:C:T	LPS	NK	0.0333453939757326	0.0482376420672606	0.232805527951207
SEC16A	chr9:136378950:C:T	LPS	CD8T	0.116433839962017	0.048784610779439	0.00410580989844733
SEC16A	chr9:136378950:C:T	LPS	monocyte	-0.0218226666126247	0.0540578542174148	0.338542095242502
SEC16A	chr9:136378950:C:T	LPS	B	0.0565689475811717	0.049911467252704	0.123164532949236
SEC16A	chr9:136378950:C:T	LPS	CD4T	0.177195708908031	0.0605606112841832	0.000718893256349451
SEC16A	chr9:136378950:C:T	Tcruzi	NK	0.0639481404688284	0.0503894758831428	0.0936837719126355
SEC16A	chr9:136378950:C:T	Tcruzi	CD8T	0.132749310328986	0.0512143154498157	0.00222328218139967
SEC16A	chr9:136378950:C:T	Tcruzi	monocyte	-0.0858424296019808	0.0572949142359779	0.0598280952484298
SEC16A	chr9:136378950:C:T	Tcruzi	B	0.0506106049498528	0.0490281337568049	0.144707977003479
SEC16A	chr9:136378950:C:T	Tcruzi	CD4T	0.115687375811409	0.0508798708746903	0.0115620572387801
SEC16A	chr9:136380554:C:T	NI	NK	0.00214097247490173	0.0515236820450494	0.62902280069522
SEC16A	chr9:136380554:C:T	NI	CD8T	0.00459207997450489	0.0589638419893569	0.61806577640153
SEC16A	chr9:136380554:C:T	NI	monocyte	0.0227481675977975	0.0750419113405736	0.520040819123655
SEC16A	chr9:136380554:C:T	NI	B	0.00783124908716601	0.0579046628563989	0.601294170588427
SEC16A	chr9:136380554:C:T	NI	CD4T	0.0120226102669937	0.0740410555945008	0.585107323937242
SEC16A	chr9:136380554:C:T	IAV	NK	-0.00602859556320307	0.0502264906170749	0.615780242273292
SEC16A	chr9:136380554:C:T	IAV	CD8T	0.00426238845201111	0.0447776477817328	0.613966998804474
SEC16A	chr9:136380554:C:T	IAV	monocyte	0.0052621560058845	0.0567660212551821	0.610524140274832
SEC16A	chr9:136380554:C:T	IAV	B	0.0106346105063479	0.0515355699539148	0.580977478332897
SEC16A	chr9:136380554:C:T	IAV	CD4T	0.00456878361324671	0.0614452106049466	0.618570804159984
SEC16A	chr9:136380554:C:T	LPS	NK	0.00164435963874	0.0520889432742869	0.627073654173382
SEC16A	chr9:136380554:C:T	LPS	CD8T	0.00414749529917363	0.0510704614577308	0.612772252525677
SEC16A	chr9:136380554:C:T	LPS	monocyte	0.0037510863888563	0.0686968089922402	0.608014759516283
SEC16A	chr9:136380554:C:T	LPS	B	0.00864453482859152	0.0578836809960257	0.592834565987966
SEC16A	chr9:136380554:C:T	LPS	CD4T	0.00785429893159493	0.0684039259834565	0.603239719538921
SEC16A	chr9:136380554:C:T	Tcruzi	NK	0.00342828441441094	0.0533927422023575	0.620982722371446
SEC16A	chr9:136380554:C:T	Tcruzi	CD8T	0.0113216052345177	0.0588112766874823	0.584694972359869
SEC16A	chr9:136380554:C:T	Tcruzi	monocyte	0.0176674937120627	0.0695605854993899	0.559367871900856
SEC16A	chr9:136380554:C:T	Tcruzi	B	0.00868920976150789	0.0553210077604921	0.59314381787686
SEC16A	chr9:136380554:C:T	Tcruzi	CD4T	0.00478605140018405	0.0686028283170064	0.617778549588162
SEC16A	chr9:136449374:T:C	NI	NK	-0.0361422632189136	0.0712394382055285	0.445511739372274
SEC16A	chr9:136449374:T:C	NI	CD8T	-0.0395335123761586	0.0784327543300657	0.450253874879724
SEC16A	chr9:136449374:T:C	NI	monocyte	-0.00952911753489006	0.0756437909981311	0.555068329816583
SEC16A	chr9:136449374:T:C	NI	B	-0.02135782707606	0.0669890742932217	0.516453708871563
SEC16A	chr9:136449374:T:C	NI	CD4T	-0.0262856233161715	0.0821318922189913	0.507509785168163
SEC16A	chr9:136449374:T:C	IAV	NK	-0.0232881990444625	0.058333232759826	0.48606152860736
SEC16A	chr9:136449374:T:C	IAV	CD8T	-0.0228690254602793	0.055022881557862	0.480481778228462
SEC16A	chr9:136449374:T:C	IAV	monocyte	-0.010963937158562	0.0628655458915839	0.561737599670361
SEC16A	chr9:136449374:T:C	IAV	B	-0.0145476883009335	0.056330571523362	0.534939921260522
SEC16A	chr9:136449374:T:C	IAV	CD4T	-0.0145182727760086	0.0679556839021013	0.545060991018175
SEC16A	chr9:136449374:T:C	LPS	NK	-0.0387544211213963	0.0743350235087314	0.434021366066673
SEC16A	chr9:136449374:T:C	LPS	CD8T	-0.0274120722960266	0.0626205413825395	0.470070312551437
SEC16A	chr9:136449374:T:C	LPS	monocyte	-0.0253637833646496	0.0797261582282624	0.505171396294801
SEC16A	chr9:136449374:T:C	LPS	B	-0.0162436945219607	0.0643178956452948	0.531923966006244
SEC16A	chr9:136449374:T:C	LPS	CD4T	-0.0175752556757384	0.0750120639729149	0.53517471569641
SEC16A	chr9:136449374:T:C	Tcruzi	NK	-0.0378652821190395	0.0744829906416984	0.442526926035145
SEC16A	chr9:136449374:T:C	Tcruzi	CD8T	-0.0417029379776956	0.0791798029306892	0.43793028840382
SEC16A	chr9:136449374:T:C	Tcruzi	monocyte	-0.0167160310890677	0.0734828835135362	0.541532050623812
SEC16A	chr9:136449374:T:C	Tcruzi	B	-0.0175403490483848	0.062373751316255	0.526023895830722
SEC16A	chr9:136449374:T:C	Tcruzi	CD4T	-0.0250455467076533	0.0774421894252827	0.512057925430216
SEC16A	chr9:136485868:C:T	NI	NK	0.0120003987115318	0.0495414837823238	0.496636492379871
SEC16A	chr9:136485868:C:T	NI	CD8T	0.0467632956112622	0.0623096755960662	0.342214873654396
SEC16A	chr9:136485868:C:T	NI	monocyte	-0.0289806985414743	0.0719940629661726	0.455343719130623
SEC16A	chr9:136485868:C:T	NI	B	0.0174136145172908	0.0535195268105382	0.482676186178425
SEC16A	chr9:136485868:C:T	NI	CD4T	0.0361765635930393	0.06567993391519	0.397912403287118
SEC16A	chr9:136485868:C:T	IAV	NK	0.0290497474503054	0.0503167651561461	0.398573281507877
SEC16A	chr9:136485868:C:T	IAV	CD8T	0.028195135584377	0.0472098151146195	0.387810553782666
SEC16A	chr9:136485868:C:T	IAV	monocyte	0.0138316166627539	0.0533600131285612	0.522003741717998
SEC16A	chr9:136485868:C:T	IAV	B	0.0178271028905938	0.0477269071025709	0.467714808388944
SEC16A	chr9:136485868:C:T	IAV	CD4T	0.0520630276708744	0.0659183203643848	0.329993939885148
SEC16A	chr9:136485868:C:T	LPS	NK	0.026438632902189	0.0512124661159801	0.415076020075824
SEC16A	chr9:136485868:C:T	LPS	CD8T	0.0300950911300814	0.0497212554928186	0.384456516012513
SEC16A	chr9:136485868:C:T	LPS	monocyte	0.00862687270816062	0.059164946279661	0.547498203187065
SEC16A	chr9:136485868:C:T	LPS	B	0.0298126350505015	0.0568600595744653	0.417625030859815
SEC16A	chr9:136485868:C:T	LPS	CD4T	0.0588799568954336	0.0728872053781135	0.321426820615107
SEC16A	chr9:136485868:C:T	Tcruzi	NK	0.0404348776923516	0.0613041183336342	0.364254400397787
SEC16A	chr9:136485868:C:T	Tcruzi	CD8T	0.0468721537262004	0.0613656909274776	0.33350709353099
SEC16A	chr9:136485868:C:T	Tcruzi	monocyte	-0.0016043457058545	0.0573224407525526	0.604197683773026
SEC16A	chr9:136485868:C:T	Tcruzi	B	0.0225780737281685	0.0523483350083666	0.448120164336246
SEC16A	chr9:136485868:C:T	Tcruzi	CD4T	0.0615335565513254	0.0750202886960458	0.316525584573612
SEC16A	chr9:136511078:C:T	NI	NK	0.00311791265760939	0.0565722431741358	0.618944125507192
SEC16A	chr9:136511078:C:T	NI	CD8T	0.00548899809353218	0.0649721502340779	0.61127374397897
SEC16A	chr9:136511078:C:T	NI	monocyte	-0.019244626893188	0.08056773995022	0.536692311393413
SEC16A	chr9:136511078:C:T	NI	B	0.0216276167434757	0.0713287825933441	0.542169651955002
SEC16A	chr9:136511078:C:T	NI	CD4T	0.000196092882269327	0.0791710203796827	0.625817807209645
SEC16A	chr9:136511078:C:T	IAV	NK	0.00232677184245852	0.052576303595664	0.62184901681716
SEC16A	chr9:136511078:C:T	IAV	CD8T	0.000729801453966655	0.0486682031824525	0.629727313742069
SEC16A	chr9:136511078:C:T	IAV	monocyte	-0.00700832272070797	0.0627770736669067	0.601191291688386
SEC16A	chr9:136511078:C:T	IAV	B	0.012216736783868	0.0567202912435773	0.570662308932735
SEC16A	chr9:136511078:C:T	IAV	CD4T	0.000322082781673461	0.066989377003424	0.632521589837891
SEC16A	chr9:136511078:C:T	LPS	NK	0.0062977046723878	0.057740758534667	0.599287943091141
SEC16A	chr9:136511078:C:T	LPS	CD8T	-0.00146056186184956	0.0560234721947203	0.627478646197325
SEC16A	chr9:136511078:C:T	LPS	monocyte	-0.00989928553973156	0.0754436138306418	0.584089944509998
SEC16A	chr9:136511078:C:T	LPS	B	0.0227009153058289	0.0719805765105729	0.532858527539721
SEC16A	chr9:136511078:C:T	LPS	CD4T	0.0038635286855309	0.0742473386199647	0.615110221556076
SEC16A	chr9:136511078:C:T	Tcruzi	NK	0.00790898280984056	0.0596807487655443	0.596214637905402
SEC16A	chr9:136511078:C:T	Tcruzi	CD8T	-7.59244874282926e-05	0.0620187869322328	0.632540811840103
SEC16A	chr9:136511078:C:T	Tcruzi	monocyte	-0.0127104521355096	0.0741386295116566	0.57988815817393
SEC16A	chr9:136511078:C:T	Tcruzi	B	0.0153813571056608	0.0635699317342782	0.560954060883639
SEC16A	chr9:136511078:C:T	Tcruzi	CD4T	0.00400777647121893	0.0745926912121174	0.617982371987476
SEC16A	chr9:136526138:T:C	NI	NK	-0.00871754596825825	0.0406962511144389	0.609066788224307
SEC16A	chr9:136526138:T:C	NI	CD8T	0.00586726672848341	0.0415084226950218	0.620614166770828
SEC16A	chr9:136526138:T:C	NI	monocyte	-0.00434442807252981	0.0507222722652493	0.611209372269305
SEC16A	chr9:136526138:T:C	NI	B	-0.0160219032745254	0.0475954147607788	0.565353474106267
SEC16A	chr9:136526138:T:C	NI	CD4T	0.0130106361593965	0.0519528420815369	0.578428102137596
SEC16A	chr9:136526138:T:C	IAV	NK	0.000290168138039398	0.034967969359977	0.66001935071443
SEC16A	chr9:136526138:T:C	IAV	CD8T	0.00095356244074813	0.032584713379632	0.651525189657402
SEC16A	chr9:136526138:T:C	IAV	monocyte	0.00722176985786296	0.0419287293659842	0.614407968215908
SEC16A	chr9:136526138:T:C	IAV	B	-0.00860888279407704	0.0379562162253324	0.600009828535226
SEC16A	chr9:136526138:T:C	IAV	CD4T	0.0152301000138236	0.0464057027666649	0.564881343654598
SEC16A	chr9:136526138:T:C	LPS	NK	0.00155085563963018	0.0377816022717505	0.645647233539398
SEC16A	chr9:136526138:T:C	LPS	CD8T	0.00366847380807279	0.0363169345922617	0.6262245415937
SEC16A	chr9:136526138:T:C	LPS	monocyte	0.00539470340893398	0.0490412767404626	0.616662002934007
SEC16A	chr9:136526138:T:C	LPS	B	-0.0111263440894789	0.0439514694674405	0.587264753093562
SEC16A	chr9:136526138:T:C	LPS	CD4T	0.0150453017999117	0.0496886679322403	0.566926374275947
SEC16A	chr9:136526138:T:C	Tcruzi	NK	-0.000326789943294913	0.0388495886346279	0.662519452822099
SEC16A	chr9:136526138:T:C	Tcruzi	CD8T	0.00567464472212617	0.0399680655561974	0.618324007499987
SEC16A	chr9:136526138:T:C	Tcruzi	monocyte	0.0058759971164054	0.0472809941691853	0.621137680281172
SEC16A	chr9:136526138:T:C	Tcruzi	B	-0.0168240689475164	0.0468886417651166	0.555275281376674
SEC16A	chr9:136526138:T:C	Tcruzi	CD4T	0.0183612806678823	0.0520261872866218	0.554957786798583
SEC16A	chr9:136537639:A:T	NI	NK	0.0483160513701755	0.098256207073191	0.377200162495066
SEC16A	chr9:136537639:A:T	NI	CD8T	0.0862081031089391	0.119682342816985	0.300568026952715
SEC16A	chr9:136537639:A:T	NI	monocyte	0.000584166130479853	0.118166341715558	0.53932833079954
SEC16A	chr9:136537639:A:T	NI	B	0.0455672214812805	0.106120496617589	0.400473139388388
SEC16A	chr9:136537639:A:T	NI	CD4T	0.154562906138746	0.179452015250779	0.242094635948717
SEC16A	chr9:136537639:A:T	IAV	NK	0.0556351403027126	0.0966772466255871	0.348030890282264
SEC16A	chr9:136537639:A:T	IAV	CD8T	0.0688351444691984	0.0981956738663978	0.300002003211808
SEC16A	chr9:136537639:A:T	IAV	monocyte	0.0238711629404106	0.101966125844197	0.481895714162982
SEC16A	chr9:136537639:A:T	IAV	B	0.0523307120432798	0.0977686717752067	0.36454477962944
SEC16A	chr9:136537639:A:T	IAV	CD4T	0.162474984509719	0.184216244786523	0.225018416402722
SEC16A	chr9:136537639:A:T	LPS	NK	0.0477582803278802	0.0986003246461247	0.376143826635061
SEC16A	chr9:136537639:A:T	LPS	CD8T	0.0806537874583749	0.10902369384896	0.289110707951091
SEC16A	chr9:136537639:A:T	LPS	monocyte	-0.0163440709750518	0.120826536883984	0.530307657360609
SEC16A	chr9:136537639:A:T	LPS	B	0.0584458249969152	0.109996567474926	0.365198978096244
SEC16A	chr9:136537639:A:T	LPS	CD4T	0.16743541013791	0.190065983956278	0.229710110423694
SEC16A	chr9:136537639:A:T	Tcruzi	NK	0.0627427544247137	0.107333867364551	0.345413696589117
SEC16A	chr9:136537639:A:T	Tcruzi	CD8T	0.0899752678607455	0.119395035581519	0.28768156878729
SEC16A	chr9:136537639:A:T	Tcruzi	monocyte	-0.0259101163458709	0.122116648695952	0.510203743938664
SEC16A	chr9:136537639:A:T	Tcruzi	B	0.046575406098721	0.101572159872216	0.390805488649202
SEC16A	chr9:136537639:A:T	Tcruzi	CD4T	0.146467431508464	0.169535516739927	0.244899215145508
SEC16A	chr9:136547910:C:A	NI	NK	0.0141332016000614	0.0558539270878842	0.489082585007761
SEC16A	chr9:136547910:C:A	NI	CD8T	0.0268581031206908	0.0631565411230688	0.433975010318422
SEC16A	chr9:136547910:C:A	NI	monocyte	0.0824653542195649	0.0980783115123096	0.269021620824013
SEC16A	chr9:136547910:C:A	NI	B	0.031833604891039	0.0652751496597509	0.411402087537672
SEC16A	chr9:136547910:C:A	NI	CD4T	0.0516457284095142	0.0836955978979439	0.364227484402988
SEC16A	chr9:136547910:C:A	IAV	NK	0.0198165135530084	0.053157594385595	0.451391328006944
SEC16A	chr9:136547910:C:A	IAV	CD8T	0.0142225764490178	0.0485932705828333	0.474976052254891
SEC16A	chr9:136547910:C:A	IAV	monocyte	0.0679399835054135	0.0823680312183698	0.287718330057504
SEC16A	chr9:136547910:C:A	IAV	B	0.0297474020631296	0.0576873349342284	0.401576880055566
SEC16A	chr9:136547910:C:A	IAV	CD4T	0.0324784285252485	0.0667887002329995	0.413816133365234
SEC16A	chr9:136547910:C:A	LPS	NK	0.0239336714948296	0.0580299225770664	0.435260402408785
