## Supplemental Table 9 for "Genetic ancestry shapes context-dependent immune regulation across Indigenous South American populations" (part 94 of 127)

gene	snps	condition	celltype	beta	sd	lfsr
SEC16A	chr9:136547910:C:A	LPS	CD8T	0.0186932330079772	0.0546442367465972	0.455558975162129
SEC16A	chr9:136547910:C:A	LPS	monocyte	0.0929498164125625	0.106483995881747	0.257000797346371
SEC16A	chr9:136547910:C:A	LPS	B	0.0380247232587202	0.0673260152611523	0.382227361506174
SEC16A	chr9:136547910:C:A	LPS	CD4T	0.0351654472520873	0.073262361506776	0.412595346832094
SEC16A	chr9:136547910:C:A	Tcruzi	NK	0.0200992543793889	0.0583518559710706	0.459371456054847
SEC16A	chr9:136547910:C:A	Tcruzi	CD8T	0.028804378801555	0.0614453329905068	0.419065824617304
SEC16A	chr9:136547910:C:A	Tcruzi	monocyte	0.0855159655862984	0.098708247110052	0.270919536189644
SEC16A	chr9:136547910:C:A	Tcruzi	B	0.0401266021882266	0.0662501689810765	0.369466409424931
SEC16A	chr9:136547910:C:A	Tcruzi	CD4T	0.0418393383853288	0.0756788573911161	0.391772637284811
SEC16A	chr9:136548550:G:A	NI	NK	0.0465976628448152	0.0708077070309252	0.349921136371655
SEC16A	chr9:136548550:G:A	NI	CD8T	0.0549958494182404	0.0777372588489916	0.336073565526325
SEC16A	chr9:136548550:G:A	NI	monocyte	-0.00348127259802876	0.078835456702713	0.574492762214334
SEC16A	chr9:136548550:G:A	NI	B	0.0229298423683897	0.067998979367602	0.46394416023762
SEC16A	chr9:136548550:G:A	NI	CD4T	0.0672543181326781	0.0944303484147542	0.330574026578297
SEC16A	chr9:136548550:G:A	IAV	NK	0.0423058832746394	0.0656707760727523	0.354124884047009
SEC16A	chr9:136548550:G:A	IAV	CD8T	0.0519429561931361	0.0704036781081583	0.313014080785931
SEC16A	chr9:136548550:G:A	IAV	monocyte	-0.00982045002178928	0.06822487203523	0.5583937960531
SEC16A	chr9:136548550:G:A	IAV	B	0.00776201487136402	0.0585643577988587	0.52426830404064
SEC16A	chr9:136548550:G:A	IAV	CD4T	0.063469440042276	0.0846160050535566	0.321111270310661
SEC16A	chr9:136548550:G:A	LPS	NK	0.0492083982670636	0.0725799305526451	0.337250839820483
SEC16A	chr9:136548550:G:A	LPS	CD8T	0.0647006661102402	0.0818979097165733	0.292062915244073
SEC16A	chr9:136548550:G:A	LPS	monocyte	0.00424757691315739	0.0763679162099168	0.553601262529147
SEC16A	chr9:136548550:G:A	LPS	B	0.0202025853814523	0.0666870174805356	0.468894479766177
SEC16A	chr9:136548550:G:A	LPS	CD4T	0.0853639020345071	0.105194858828247	0.289902536802169
SEC16A	chr9:136548550:G:A	Tcruzi	NK	0.0527402162325222	0.077222033198037	0.33720327017306
SEC16A	chr9:136548550:G:A	Tcruzi	CD8T	0.0612037044888846	0.0807249555393025	0.315086922016124
SEC16A	chr9:136548550:G:A	Tcruzi	monocyte	-0.00120412579454128	0.075583523904168	0.581437285694443
SEC16A	chr9:136548550:G:A	Tcruzi	B	0.0140855643542288	0.0639733183080287	0.497107001956378
SEC16A	chr9:136548550:G:A	Tcruzi	CD4T	0.078802814033384	0.100017192335607	0.305098893016084
SEC16A	chr9:136577632:C:T	NI	NK	-0.00491525819004451	0.033044792184513	0.631470134329106
SEC16A	chr9:136577632:C:T	NI	CD8T	-0.017327802072312	0.0390156682165343	0.537567713181096
SEC16A	chr9:136577632:C:T	NI	monocyte	-0.0480642273100066	0.0612969796673144	0.339682283683279
SEC16A	chr9:136577632:C:T	NI	B	-0.00286202706054936	0.0361702208019772	0.647327999426455
SEC16A	chr9:136577632:C:T	NI	CD4T	-0.0327849694631567	0.0535056303220055	0.461233224487426
SEC16A	chr9:136577632:C:T	IAV	NK	0.00861892784464706	0.0336542940052025	0.612570441231628
SEC16A	chr9:136577632:C:T	IAV	CD8T	0.00557350932563859	0.0314227387331389	0.641502414081248
SEC16A	chr9:136577632:C:T	IAV	monocyte	-0.00328222555371076	0.0359034912187833	0.638237447451988
SEC16A	chr9:136577632:C:T	IAV	B	0.000957823380190853	0.0322369707799798	0.679351264264611
SEC16A	chr9:136577632:C:T	IAV	CD4T	0.00378412006925451	0.0369695613863423	0.664674554114347
SEC16A	chr9:136577632:C:T	LPS	NK	0.0177551402685007	0.0429036297989323	0.552650546132401
SEC16A	chr9:136577632:C:T	LPS	CD8T	-0.00800713382131274	0.032498176695968	0.593565911315549
SEC16A	chr9:136577632:C:T	LPS	monocyte	-0.00117473470961308	0.0416790443367356	0.64697434347866
SEC16A	chr9:136577632:C:T	LPS	B	-0.000332800491045877	0.0359049283480926	0.663568860418977
SEC16A	chr9:136577632:C:T	LPS	CD4T	-7.73133592060724e-05	0.0392850123765026	0.660119755324741
SEC16A	chr9:136577632:C:T	Tcruzi	NK	-0.00463768269667943	0.0345879057637764	0.633632933761872
SEC16A	chr9:136577632:C:T	Tcruzi	CD8T	-0.0147513395508351	0.0365460936306158	0.54887348226933
SEC16A	chr9:136577632:C:T	Tcruzi	monocyte	-0.0173274755597817	0.0428011483368256	0.542631221206262
SEC16A	chr9:136577632:C:T	Tcruzi	B	-0.00542758061034462	0.0348201816072573	0.62495586691299
SEC16A	chr9:136577632:C:T	Tcruzi	CD4T	-0.0176584809351159	0.0418724712526807	0.543071107180557
SEC16A	chr9:136582033:G:C	NI	NK	-0.00411212857485366	0.0661696896169747	0.601360328693465
SEC16A	chr9:136582033:G:C	NI	CD8T	-0.0181871935850214	0.0793764092963635	0.5533656551722
SEC16A	chr9:136582033:G:C	NI	monocyte	0.00616789473063506	0.0883675489785197	0.584878551000669
SEC16A	chr9:136582033:G:C	NI	B	-0.0302201256780781	0.0859731223888493	0.510568569170811
SEC16A	chr9:136582033:G:C	NI	CD4T	-0.0198939427518415	0.0966987686078045	0.552525718135754
SEC16A	chr9:136582033:G:C	IAV	NK	-0.0094832313430633	0.0624281876678619	0.576622165894888
SEC16A	chr9:136582033:G:C	IAV	CD8T	-0.0153417145883578	0.0609537659177555	0.54626079407056
SEC16A	chr9:136582033:G:C	IAV	monocyte	-0.00463273340299372	0.0732292315085735	0.606206743476315
SEC16A	chr9:136582033:G:C	IAV	B	-0.0218057216124577	0.070463059257683	0.525848244877973
SEC16A	chr9:136582033:G:C	IAV	CD4T	-0.0264970408844601	0.0878220669755841	0.529855983015566
SEC16A	chr9:136582033:G:C	LPS	NK	-0.0112984079561513	0.0678154972600414	0.568125915131823
SEC16A	chr9:136582033:G:C	LPS	CD8T	-0.0157315748260493	0.068499065464461	0.548864877131473
SEC16A	chr9:136582033:G:C	LPS	monocyte	0.00984060253169315	0.0892861005422595	0.58438723094214
SEC16A	chr9:136582033:G:C	LPS	B	-0.0264750861784969	0.0819680066671292	0.517224240098105
SEC16A	chr9:136582033:G:C	LPS	CD4T	-0.0303006450910908	0.0975777285686913	0.522877670006039
SEC16A	chr9:136582033:G:C	Tcruzi	NK	-0.00680661888446534	0.0683055770829147	0.58980297055257
SEC16A	chr9:136582033:G:C	Tcruzi	CD8T	-0.01505049710015	0.0751036700592599	0.560263417199534
SEC16A	chr9:136582033:G:C	Tcruzi	monocyte	-0.000572874807431531	0.0834831883192679	0.616308552324294
SEC16A	chr9:136582033:G:C	Tcruzi	B	-0.0233208078341286	0.0765774234405623	0.526595450664704
SEC16A	chr9:136582033:G:C	Tcruzi	CD4T	-0.0194123382786786	0.0914145600292948	0.556278684728683
SEC22A	chr3:123104466:G:A	NI	NK	0.00960809703977802	0.0538478505859092	0.578003058542157
SEC22A	chr3:123104466:G:A	NI	CD8T	0.0201251827373017	0.0638413398681588	0.536448725529019
SEC22A	chr3:123104466:G:A	NI	monocyte	0.0320638265823421	0.0845607054617551	0.48496633291399
SEC22A	chr3:123104466:G:A	NI	B	0.00319229267349137	0.0583820900663489	0.6140358400485
SEC22A	chr3:123104466:G:A	NI	CD4T	0.0282038258722023	0.0801122578406655	0.51594525970417
SEC22A	chr3:123104466:G:A	IAV	NK	0.0136057834961352	0.0514695387894005	0.552759028883268
SEC22A	chr3:123104466:G:A	IAV	CD8T	0.0116072529457425	0.0469487475566061	0.557119593242259
SEC22A	chr3:123104466:G:A	IAV	monocyte	0.0194579582620295	0.0652054401661609	0.540796010526855
SEC22A	chr3:123104466:G:A	IAV	B	0.00580841144772078	0.0504960600337845	0.597555128386566
SEC22A	chr3:123104466:G:A	IAV	CD4T	0.022261408872115	0.0669408676311994	0.530672460292577
SEC22A	chr3:123104466:G:A	LPS	NK	0.00894332440133993	0.0537410235518684	0.577016039004902
SEC22A	chr3:123104466:G:A	LPS	CD8T	0.0124545913038679	0.0532878559639634	0.556542121214861
SEC22A	chr3:123104466:G:A	LPS	monocyte	0.0192542346637658	0.0770811249123861	0.542726436103159
SEC22A	chr3:123104466:G:A	LPS	B	0.00718845344604732	0.0581657894992454	0.590897659833582
SEC22A	chr3:123104466:G:A	LPS	CD4T	0.0251735518075551	0.0741149283147148	0.524469456736246
SEC22A	chr3:123104466:G:A	Tcruzi	NK	0.0107532513998056	0.0553248609526505	0.571634499862836
SEC22A	chr3:123104466:G:A	Tcruzi	CD8T	0.0194747473953334	0.0613910745690914	0.533988717701765
SEC22A	chr3:123104466:G:A	Tcruzi	monocyte	0.0260897228298078	0.0782132148403669	0.523962661263021
SEC22A	chr3:123104466:G:A	Tcruzi	B	0.00832166128267	0.0556416713328805	0.586021676421229
SEC22A	chr3:123104466:G:A	Tcruzi	CD4T	0.0275794585663407	0.0760320273195125	0.519256172199017
SEC22A	chr3:123115746:G:A	NI	NK	-0.0190121233571276	0.0583983838683073	0.506134656852331
SEC22A	chr3:123115746:G:A	NI	CD8T	-0.025171916032127	0.0662465114869552	0.488429914072782
SEC22A	chr3:123115746:G:A	NI	monocyte	-0.0539449723681234	0.0950765985259773	0.393807129570994
SEC22A	chr3:123115746:G:A	NI	B	-0.0196871661550829	0.0643599072352769	0.512922365827852
SEC22A	chr3:123115746:G:A	NI	CD4T	-0.0361114879960018	0.0831842454537238	0.464254465918281
SEC22A	chr3:123115746:G:A	IAV	NK	-0.0179520429012933	0.0544021965137818	0.504208247670965
SEC22A	chr3:123115746:G:A	IAV	CD8T	-0.0221220997740399	0.0529047892117799	0.475356128185431
SEC22A	chr3:123115746:G:A	IAV	monocyte	-0.0317504816582038	0.0697839160707514	0.460860053947248
SEC22A	chr3:123115746:G:A	IAV	B	-0.0163235572081005	0.055623304772873	0.516334775055667
SEC22A	chr3:123115746:G:A	IAV	CD4T	-0.0318910561928741	0.0711995910545356	0.466547739110825
SEC22A	chr3:123115746:G:A	LPS	NK	-0.0305646978229925	0.0653320299062169	0.453123488913221
SEC22A	chr3:123115746:G:A	LPS	CD8T	-0.0239043354600557	0.0586962254960162	0.47493402698016
SEC22A	chr3:123115746:G:A	LPS	monocyte	-0.0300480435208588	0.0808171740545618	0.473635453093619
SEC22A	chr3:123115746:G:A	LPS	B	-0.0176793091948841	0.0633488564144845	0.515770841045739
SEC22A	chr3:123115746:G:A	LPS	CD4T	-0.0427564966852752	0.0833805030927149	0.43934760428571
SEC22A	chr3:123115746:G:A	Tcruzi	NK	-0.0202461468926215	0.060470028231832	0.501329084540805
SEC22A	chr3:123115746:G:A	Tcruzi	CD8T	-0.0252159558098753	0.0641568979748008	0.482731893579804
SEC22A	chr3:123115746:G:A	Tcruzi	monocyte	-0.0546050437620146	0.0951272896290417	0.406953821820242
SEC22A	chr3:123115746:G:A	Tcruzi	B	-0.0227152449127588	0.06287582933757	0.493765925456462
SEC22A	chr3:123115746:G:A	Tcruzi	CD4T	-0.0342812523161326	0.0783505990953161	0.46888324487082
SEC22A	chr3:123133999:T:C	NI	NK	-0.0204691255980871	0.0541732484450971	0.513495535360356
SEC22A	chr3:123133999:T:C	NI	CD8T	-0.00360066009013501	0.0505104546740694	0.618912263748354
SEC22A	chr3:123133999:T:C	NI	monocyte	0.0466090434250278	0.0747487846035132	0.382352999325233
SEC22A	chr3:123133999:T:C	NI	B	0.0186114638418968	0.0530005670767529	0.508234349700406
SEC22A	chr3:123133999:T:C	NI	CD4T	0.0292406998766117	0.0656518288301158	0.470421407536071
SEC22A	chr3:123133999:T:C	IAV	NK	-0.0128909922925063	0.0464334210574148	0.549017396880874
SEC22A	chr3:123133999:T:C	IAV	CD8T	-0.0073193036820902	0.0411569441344461	0.583688003095244
SEC22A	chr3:123133999:T:C	IAV	monocyte	0.0271518487747229	0.0558893997574784	0.458477116177628
SEC22A	chr3:123133999:T:C	IAV	B	0.0154052805960213	0.0461634559810056	0.513225695454457
SEC22A	chr3:123133999:T:C	IAV	CD4T	0.0227837742959355	0.0552000208396487	0.489731630327507
SEC22A	chr3:123133999:T:C	LPS	NK	-0.0107251452555435	0.0481254655151985	0.562607321777469
SEC22A	chr3:123133999:T:C	LPS	CD8T	-0.0011604885150998	0.0437322455794205	0.621562248709971
SEC22A	chr3:123133999:T:C	LPS	monocyte	0.0260891069239516	0.0640745981545775	0.472250835696811
SEC22A	chr3:123133999:T:C	LPS	B	0.0170542513575995	0.052024336643726	0.511294725571928
SEC22A	chr3:123133999:T:C	LPS	CD4T	0.0221314877813969	0.0586786665010711	0.497248307648144
SEC22A	chr3:123133999:T:C	Tcruzi	NK	-0.0104006093488423	0.0490953886408339	0.568245186076075
SEC22A	chr3:123133999:T:C	Tcruzi	CD8T	0.00415002899917526	0.0472965341068171	0.590236224652027
SEC22A	chr3:123133999:T:C	Tcruzi	monocyte	0.0444232715806102	0.0724371949798718	0.406007511575934
SEC22A	chr3:123133999:T:C	Tcruzi	B	0.0135914481439806	0.0488795433129756	0.527815057377528
SEC22A	chr3:123133999:T:C	Tcruzi	CD4T	0.0260302104387608	0.0611012877852273	0.483880743146822
SEC22A	chr3:123135210:G:A	NI	NK	-0.00862745227754349	0.043163176837112	0.576737651388779
SEC22A	chr3:123135210:G:A	NI	CD8T	-0.0141282921653381	0.0487146394890098	0.548427942360561
SEC22A	chr3:123135210:G:A	NI	monocyte	-0.00873812203748667	0.0575061948826493	0.568121996646206
SEC22A	chr3:123135210:G:A	NI	B	-0.0286626777032984	0.0567466274674846	0.474583050499763
SEC22A	chr3:123135210:G:A	NI	CD4T	-0.0315401970813953	0.0660563491699025	0.476909568874503
SEC22A	chr3:123135210:G:A	IAV	NK	-0.00820226284529676	0.0403423939848152	0.575605642176604
SEC22A	chr3:123135210:G:A	IAV	CD8T	-0.0090715199098889	0.0374721954635978	0.563081339463603
SEC22A	chr3:123135210:G:A	IAV	monocyte	-0.00443268832798306	0.0470375218405712	0.60982386594542
SEC22A	chr3:123135210:G:A	IAV	B	-0.0242901128304425	0.0492128499236948	0.477943992220116
SEC22A	chr3:123135210:G:A	IAV	CD4T	-0.0194460287087462	0.0520368876050199	0.522545106911092
SEC22A	chr3:123135210:G:A	LPS	NK	-0.0122538312491814	0.0443693650607074	0.549514716494943
SEC22A	chr3:123135210:G:A	LPS	CD8T	-0.00984562705742073	0.0421195982543193	0.55961279915141
SEC22A	chr3:123135210:G:A	LPS	monocyte	-0.00810696846689069	0.0570490258862751	0.583124039794002
SEC22A	chr3:123135210:G:A	LPS	B	-0.0289743697664596	0.0568249200652307	0.467828061547367
SEC22A	chr3:123135210:G:A	LPS	CD4T	-0.0215388513820488	0.0571024707276952	0.516867585698895
SEC22A	chr3:123135210:G:A	Tcruzi	NK	-0.00856494939060744	0.0444792893318725	0.576694466109124
SEC22A	chr3:123135210:G:A	Tcruzi	CD8T	-0.0119988118014132	0.0464876315446275	0.555354032132317
SEC22A	chr3:123135210:G:A	Tcruzi	monocyte	-0.0100287004620533	0.0549100602014309	0.578876248424209
SEC22A	chr3:123135210:G:A	Tcruzi	B	-0.0351523937295887	0.0625030144828656	0.44296697488711
SEC22A	chr3:123135210:G:A	Tcruzi	CD4T	-0.0252996379236152	0.0594023870266452	0.504217837890911
SEC22A	chr3:123142670:G:A	NI	NK	-0.141233066818264	0.0738553725163591	0.0215853226786137
SEC22A	chr3:123142670:G:A	NI	CD8T	-0.132019217759764	0.0693100376852226	0.0274622859483722
SEC22A	chr3:123142670:G:A	NI	monocyte	-0.128075155189563	0.0818792788938611	0.052135729249593
SEC22A	chr3:123142670:G:A	NI	B	-0.0555512433240813	0.0681767430928137	0.202316725862131
SEC22A	chr3:123142670:G:A	NI	CD4T	-0.0863779265227465	0.0743437177381076	0.124071864032017
SEC22A	chr3:123142670:G:A	IAV	NK	-0.114563158316545	0.0647128513565385	0.0320562525533927
SEC22A	chr3:123142670:G:A	IAV	CD8T	-0.109204964960919	0.0616906820732459	0.0296929339284727
SEC22A	chr3:123142670:G:A	IAV	monocyte	-0.101408747675762	0.0730140222313312	0.0729492034940265
SEC22A	chr3:123142670:G:A	IAV	B	-0.0653540631690748	0.0627118983438787	0.141669101926585
SEC22A	chr3:123142670:G:A	IAV	CD4T	-0.0899901800043204	0.0656635622166826	0.0860778028558403
SEC22A	chr3:123142670:G:A	LPS	NK	-0.11783860140671	0.0667540854358141	0.0349804568345133
SEC22A	chr3:123142670:G:A	LPS	CD8T	-0.111381116045699	0.0620632168069125	0.03398510178559
SEC22A	chr3:123142670:G:A	LPS	monocyte	-0.0413593661834809	0.0806134864224442	0.289316759218098
SEC22A	chr3:123142670:G:A	LPS	B	-0.0522892106703164	0.0678044759839703	0.213445493090429
SEC22A	chr3:123142670:G:A	LPS	CD4T	-0.103864365593166	0.0700913619123315	0.0704137005940415
SEC22A	chr3:123142670:G:A	Tcruzi	NK	-0.172398442116395	0.0878617763259925	0.0160694118369124
SEC22A	chr3:123142670:G:A	Tcruzi	CD8T	-0.134730322546477	0.0688853750560608	0.0232689564625985
SEC22A	chr3:123142670:G:A	Tcruzi	monocyte	-0.121652530371153	0.0797658769685989	0.0570534489819972
SEC22A	chr3:123142670:G:A	Tcruzi	B	-0.0625103913182988	0.0653383712744409	0.16465433727519
SEC22A	chr3:123142670:G:A	Tcruzi	CD4T	-0.104362613977504	0.0705183867080555	0.0706726384712951
SEC22A	chr3:123145924:G:T	NI	NK	0.00493246191550678	0.0218369802249409	0.668156234800813
SEC22A	chr3:123145924:G:T	NI	CD8T	0.00454399217812246	0.0228636452848685	0.675433001518448
SEC22A	chr3:123145924:G:T	NI	monocyte	0.0291415639918416	0.0427160441915962	0.439107127641959
SEC22A	chr3:123145924:G:T	NI	B	0.000679054633550778	0.0233225430570516	0.720906899797251
SEC22A	chr3:123145924:G:T	NI	CD4T	0.00255337914097959	0.0278211033017723	0.691333337913143
SEC22A	chr3:123145924:G:T	IAV	NK	0.00468133662750855	0.0205402447801494	0.667689124828718
SEC22A	chr3:123145924:G:T	IAV	CD8T	0.000981285351429221	0.0185828921269061	0.711047952945563
SEC22A	chr3:123145924:G:T	IAV	monocyte	0.0125542496307509	0.027786049403043	0.595071096049912
SEC22A	chr3:123145924:G:T	IAV	B	0.005064440395731	0.0217048478258704	0.668932338623749
SEC22A	chr3:123145924:G:T	IAV	CD4T	-6.77352112268083e-05	0.0233888813638815	0.727133484909936
SEC22A	chr3:123145924:G:T	LPS	NK	0.00213407427543748	0.0217160086064333	0.692746080429156
SEC22A	chr3:123145924:G:T	LPS	CD8T	0.00330841829082757	0.0207642354555385	0.676990341147749
SEC22A	chr3:123145924:G:T	LPS	monocyte	0.00885654167747557	0.0308344927721219	0.622758362200468
SEC22A	chr3:123145924:G:T	LPS	B	-0.00214316098288144	0.024102769003763	0.713046793991653
SEC22A	chr3:123145924:G:T	LPS	CD4T	0.00227229188504072	0.0252573575510905	0.698070664412107
SEC22A	chr3:123145924:G:T	Tcruzi	NK	0.00659192840887204	0.0233642203764244	0.647269302472288
SEC22A	chr3:123145924:G:T	Tcruzi	CD8T	0.00915361597633721	0.024786220193164	0.622542966646109
SEC22A	chr3:123145924:G:T	Tcruzi	monocyte	0.0169513496396161	0.0333860194989338	0.565659813067852
SEC22A	chr3:123145924:G:T	Tcruzi	B	0.000574901962359693	0.0225736243970856	0.71615173219696
SEC22A	chr3:123145924:G:T	Tcruzi	CD4T	0.00809368977386482	0.0271791728330306	0.645004334878981
SEC22A	chr3:123181245:G:A	NI	NK	-0.146577931072953	0.0526314110440115	0.00274602534255553
SEC22A	chr3:123181245:G:A	NI	CD8T	-0.209307956989003	0.0524689945192594	0.000142813479835691
SEC22A	chr3:123181245:G:A	NI	monocyte	-0.0774753916499784	0.0612612992906248	0.103001104573024
SEC22A	chr3:123181245:G:A	NI	B	-0.175203631505491	0.0564498705696162	0.000969012966955396
SEC22A	chr3:123181245:G:A	NI	CD4T	-0.377441088450473	0.0619810776739999	1.8409385127427e-11
SEC22A	chr3:123181245:G:A	IAV	NK	-0.0987909808660523	0.0505599952478795	0.0285631464482166
SEC22A	chr3:123181245:G:A	IAV	CD8T	-0.151122681877262	0.0488769046803035	0.000941314334854892
SEC22A	chr3:123181245:G:A	IAV	monocyte	-0.0635148750179503	0.05688870241793	0.129629703360499
SEC22A	chr3:123181245:G:A	IAV	B	-0.149779886871017	0.0526318156646311	0.00188520985935603
SEC22A	chr3:123181245:G:A	IAV	CD4T	-0.254670269005064	0.0520859861634065	1.82122359460024e-06
SEC22A	chr3:123181245:G:A	LPS	NK	-0.135265443268232	0.0525903047869493	0.00588024488882455
SEC22A	chr3:123181245:G:A	LPS	CD8T	-0.159525159351168	0.0496673425435946	0.00157647839913999
SEC22A	chr3:123181245:G:A	LPS	monocyte	-0.0604085772726949	0.0643202652138824	0.171576501260848
SEC22A	chr3:123181245:G:A	LPS	B	-0.158879177176445	0.0556177075544842	0.00257380544932162
SEC22A	chr3:123181245:G:A	LPS	CD4T	-0.302436369078559	0.0545275545229004	3.6053605545483e-08
SEC22A	chr3:123181245:G:A	Tcruzi	NK	-0.15967544227683	0.055183528841907	0.00173653630961135
SEC22A	chr3:123181245:G:A	Tcruzi	CD8T	-0.237887796819904	0.0517158499488903	2.5662191749376e-06
SEC22A	chr3:123181245:G:A	Tcruzi	monocyte	-0.117162507674131	0.0605168620307504	0.0242863441375208
SEC22A	chr3:123181245:G:A	Tcruzi	B	-0.175365390483745	0.0552201371156756	0.000636057583611516
SEC22A	chr3:123181245:G:A	Tcruzi	CD4T	-0.359849404158474	0.059576377234726	2.38498110149976e-11
SEC22A	chr3:123181466:G:A	NI	NK	-0.0213905674601584	0.0626909322948731	0.521632154877205
SEC22A	chr3:123181466:G:A	NI	CD8T	-0.0242758581654502	0.0702592448146624	0.520942550492482
SEC22A	chr3:123181466:G:A	NI	monocyte	0.00483927877862571	0.0768484781808261	0.595296039989973
SEC22A	chr3:123181466:G:A	NI	B	-0.00885800692750301	0.0628433861156056	0.585982265275937
SEC22A	chr3:123181466:G:A	NI	CD4T	-0.0275140572961619	0.0848775768579029	0.520209516771851
SEC22A	chr3:123181466:G:A	IAV	NK	-0.0156871273000909	0.055546254555022	0.540902259970842
SEC22A	chr3:123181466:G:A	IAV	CD8T	-0.0188136742355414	0.0539695251700413	0.518735555459084
SEC22A	chr3:123181466:G:A	IAV	monocyte	0.00340909309649336	0.0631132136063741	0.620678401501457
SEC22A	chr3:123181466:G:A	IAV	B	-0.00538661450553382	0.0538497321887856	0.59775177886877
SEC22A	chr3:123181466:G:A	IAV	CD4T	-0.0116136766418494	0.0672248751985491	0.573300958574445
SEC22A	chr3:123181466:G:A	LPS	NK	-0.0191921020759838	0.0613518130711484	0.526530403219234
SEC22A	chr3:123181466:G:A	LPS	CD8T	-0.0244244708006025	0.0637102207288335	0.502472806016243
SEC22A	chr3:123181466:G:A	LPS	monocyte	-0.00240307389702143	0.0760685553606271	0.607731575696495
SEC22A	chr3:123181466:G:A	LPS	B	-0.00763840082605253	0.0622932673421406	0.586377395822533
SEC22A	chr3:123181466:G:A	LPS	CD4T	-0.016240406650144	0.0747437319510499	0.556283571322211
SEC22A	chr3:123181466:G:A	Tcruzi	NK	-0.0207960853589403	0.0637056566054244	0.524920723839024
SEC22A	chr3:123181466:G:A	Tcruzi	CD8T	-0.0259793024327769	0.0695913928196318	0.509717817218291
SEC22A	chr3:123181466:G:A	Tcruzi	monocyte	0.00404029682433115	0.0737903352955485	0.615894415508546
SEC22A	chr3:123181466:G:A	Tcruzi	B	-0.0056125754705477	0.0593797826675062	0.59708233216456
SEC22A	chr3:123181466:G:A	Tcruzi	CD4T	-0.0304041977784479	0.0831499986233473	0.513108138390574
SEC22A	chr3:123277089:G:A	NI	NK	0.0552228686165161	0.0785859745439392	0.325653159230828
SEC22A	chr3:123277089:G:A	NI	CD8T	0.0592773977410867	0.0827673526002668	0.326441917976753
SEC22A	chr3:123277089:G:A	NI	monocyte	0.0179262148936057	0.0839588372484716	0.484881776260015
SEC22A	chr3:123277089:G:A	NI	B	0.0565698720161538	0.0834719054221769	0.336051864245378
SEC22A	chr3:123277089:G:A	NI	CD4T	0.073167288248182	0.100518590915107	0.318043482744817
SEC22A	chr3:123277089:G:A	IAV	NK	0.0501774416813406	0.0726559954550799	0.329338813087769
SEC22A	chr3:123277089:G:A	IAV	CD8T	0.0452504244865587	0.0661598070613013	0.331687522864656
SEC22A	chr3:123277089:G:A	IAV	monocyte	0.0313997762491255	0.0755426287533831	0.435243816817595
SEC22A	chr3:123277089:G:A	IAV	B	0.0603426725063121	0.0814076950854318	0.307160716776315
SEC22A	chr3:123277089:G:A	IAV	CD4T	0.0682838591314351	0.0897570788384289	0.310399891779113
SEC22A	chr3:123277089:G:A	LPS	NK	0.0577214636406219	0.0799915832791912	0.315161865708203
SEC22A	chr3:123277089:G:A	LPS	CD8T	0.0509957801678199	0.0725547805262711	0.325563359003768
SEC22A	chr3:123277089:G:A	LPS	monocyte	0.0101868411626491	0.0846087604831553	0.519474960819229
SEC22A	chr3:123277089:G:A	LPS	B	0.0815479101504823	0.103037339657913	0.280832379961399
SEC22A	chr3:123277089:G:A	LPS	CD4T	0.0744183443850456	0.0976033043242596	0.307622849644182
SEC22A	chr3:123277089:G:A	Tcruzi	NK	0.0618768359095646	0.0850031351500255	0.313098216007725
SEC22A	chr3:123277089:G:A	Tcruzi	CD8T	0.0507663416094518	0.0767034967322098	0.343207378210298
SEC22A	chr3:123277089:G:A	Tcruzi	monocyte	0.0161420096717403	0.0811634933429666	0.501325804645946
SEC22A	chr3:123277089:G:A	Tcruzi	B	0.0665900884275485	0.0889923429852133	0.304827786041798
SEC22A	chr3:123277089:G:A	Tcruzi	CD4T	0.062691522126864	0.0916252683844094	0.337639158491457
SEC22A	chr3:123334143:C:G	NI	NK	0.0196156436412737	0.0337947515435716	0.380132955943051
SEC22A	chr3:123334143:C:G	NI	CD8T	0.0307538038587409	0.037462559583463	0.310920284229335
SEC22A	chr3:123334143:C:G	NI	monocyte	0.021556410721936	0.0416911611519873	0.395112399827975
SEC22A	chr3:123334143:C:G	NI	B	0.0356086607991907	0.0445495060113815	0.310254143256281
SEC22A	chr3:123334143:C:G	NI	CD4T	0.0512650184987554	0.0502154563850222	0.247757020983976
SEC22A	chr3:123334143:C:G	IAV	NK	0.0208589705022917	0.0325373056876986	0.361757036622455
SEC22A	chr3:123334143:C:G	IAV	CD8T	0.0302400572236058	0.0356040881329246	0.290317812469543
SEC22A	chr3:123334143:C:G	IAV	monocyte	0.0262887186628354	0.040170826809648	0.363557727344192
SEC22A	chr3:123334143:C:G	IAV	B	0.0105105426532298	0.0320965654034275	0.460260003707841
SEC22A	chr3:123334143:C:G	IAV	CD4T	0.0444102080133421	0.044904917847201	0.260712223689246
SEC22A	chr3:123334143:C:G	LPS	NK	0.0226240807573561	0.0350997877798581	0.354517789678597
SEC22A	chr3:123334143:C:G	LPS	CD8T	0.0292661717119309	0.0356447605325181	0.299762081269107
SEC22A	chr3:123334143:C:G	LPS	monocyte	-0.00263966767843388	0.0447915949929058	0.574740756700818
SEC22A	chr3:123334143:C:G	LPS	B	0.0085355380370261	0.0361512166983624	0.481961632499967
SEC22A	chr3:123334143:C:G	LPS	CD4T	0.0278753350913791	0.0398551721072681	0.341200133664594
SEC22A	chr3:123334143:C:G	Tcruzi	NK	0.0310011122721348	0.0390267538422154	0.311702489092083
SEC22A	chr3:123334143:C:G	Tcruzi	CD8T	0.0359327951328796	0.0388634454980983	0.278452782452102
SEC22A	chr3:123334143:C:G	Tcruzi	monocyte	0.0302838838060888	0.0436663709911109	0.348446769835201
SEC22A	chr3:123334143:C:G	Tcruzi	B	0.0171446191384575	0.0345515424725418	0.409002793253947
SEC22A	chr3:123334143:C:G	Tcruzi	CD4T	0.0412032037383453	0.0438457930085931	0.27828142810014
SEC22A	chr3:123346664:T:A	NI	NK	-0.0749060664669904	0.0812658476994516	0.174233232369601
SEC22A	chr3:123346664:T:A	NI	CD8T	-0.138426220701526	0.091681335792353	0.0646620363626608
SEC22A	chr3:123346664:T:A	NI	monocyte	-0.175280053354241	0.115701423197809	0.0586327529109834
SEC22A	chr3:123346664:T:A	NI	B	-0.102528384711862	0.0911223524741541	0.126893363374712
SEC22A	chr3:123346664:T:A	NI	CD4T	-0.221873133604995	0.123678158179826	0.0351345141526344
SEC22A	chr3:123346664:T:A	IAV	NK	-0.0676316560419639	0.0764387242154732	0.182244842046231
SEC22A	chr3:123346664:T:A	IAV	CD8T	-0.0815963717211209	0.0723862737647451	0.12320037968807
SEC22A	chr3:123346664:T:A	IAV	monocyte	-0.158618659515713	0.105194766598249	0.0554701651619749
SEC22A	chr3:123346664:T:A	IAV	B	-0.102917248400729	0.0834215585997445	0.101059394075889
SEC22A	chr3:123346664:T:A	IAV	CD4T	-0.178532272363123	0.102952784232899	0.0403160245406202
SEC22A	chr3:123346664:T:A	LPS	NK	-0.0889687972740014	0.0825512321303013	0.136176683259261
SEC22A	chr3:123346664:T:A	LPS	CD8T	-0.088862276390903	0.0780700671684966	0.124797251102114
SEC22A	chr3:123346664:T:A	LPS	monocyte	-0.209775877214834	0.132588771750133	0.0438528723659449
SEC22A	chr3:123346664:T:A	LPS	B	-0.123028438818405	0.0939703411172762	0.0892387977877009
SEC22A	chr3:123346664:T:A	LPS	CD4T	-0.188799162765124	0.1084851342917	0.0416355467103003
SEC22A	chr3:123346664:T:A	Tcruzi	NK	-0.0782477498660545	0.0836862068528301	0.170722948072043
SEC22A	chr3:123346664:T:A	Tcruzi	CD8T	-0.119825162095811	0.0857565493783503	0.0814309983373456
SEC22A	chr3:123346664:T:A	Tcruzi	monocyte	-0.185360996379692	0.117680579835002	0.0507149064310497
SEC22A	chr3:123346664:T:A	Tcruzi	B	-0.125339374693531	0.0925110012720016	0.0796348368634936
SEC22A	chr3:123346664:T:A	Tcruzi	CD4T	-0.2152479724109	0.118796900315889	0.0343219707939342
SEC22A	chr3:123373510:C:T	NI	NK	0.00417355890739767	0.0389985659703742	0.590972991190049
SEC22A	chr3:123373510:C:T	NI	CD8T	0.00394949409419481	0.0422020652538837	0.592049000960455
SEC22A	chr3:123373510:C:T	NI	monocyte	0.0396400441740699	0.0625748747705406	0.390050692830511
SEC22A	chr3:123373510:C:T	NI	B	0.0129537966743696	0.0442520477469311	0.535626885947356
SEC22A	chr3:123373510:C:T	NI	CD4T	0.0219637902105245	0.0536308246148774	0.489030246035723
SEC22A	chr3:123373510:C:T	IAV	NK	0.00555045243272814	0.0368430784951262	0.577131641740524
SEC22A	chr3:123373510:C:T	IAV	CD8T	0.00777026457266237	0.0343025288792678	0.555058892761471
SEC22A	chr3:123373510:C:T	IAV	monocyte	0.045791783789006	0.064585884776089	0.372996262549213
SEC22A	chr3:123373510:C:T	IAV	B	0.0138903526191573	0.0401400757411552	0.517645337212522
SEC22A	chr3:123373510:C:T	IAV	CD4T	0.0189945441683795	0.0463265794951193	0.498278404797538
SEC22A	chr3:123373510:C:T	LPS	NK	0.00945908496944702	0.0398212995560579	0.548500318867876
SEC22A	chr3:123373510:C:T	LPS	CD8T	0.00726373171857802	0.037380353057459	0.559605008425957
SEC22A	chr3:123373510:C:T	LPS	monocyte	0.0417002946946738	0.0641777855389458	0.394697970330322
SEC22A	chr3:123373510:C:T	LPS	B	0.000961001003601988	0.0436328583699958	0.607571633623946
SEC22A	chr3:123373510:C:T	LPS	CD4T	0.00549158561481878	0.0472973818080124	0.580963216044198
SEC22A	chr3:123373510:C:T	Tcruzi	NK	0.00623523334186815	0.0402637600711052	0.575150743212304
SEC22A	chr3:123373510:C:T	Tcruzi	CD8T	0.0117407398655836	0.0409878039444263	0.535917941261108
SEC22A	chr3:123373510:C:T	Tcruzi	monocyte	0.0454389290098146	0.0647850220082617	0.38242572238432
SEC22A	chr3:123373510:C:T	Tcruzi	B	0.00825470145425178	0.0410382612324867	0.55947684184429
SEC22A	chr3:123373510:C:T	Tcruzi	CD4T	0.0162377728277654	0.0484912780784317	0.520916059125239
SEC22B	chr1:120065461:G:A	NI	NK	-0.193464159290939	0.087314641027097	0.00693088346780968
SEC22B	chr1:120065461:G:A	NI	CD8T	-0.117383019826251	0.0783835105348772	0.0656359090512856
SEC22B	chr1:120065461:G:A	NI	monocyte	-0.34880375318746	0.076007691193322	1.26141429979132e-06
SEC22B	chr1:120065461:G:A	NI	B	0.0266379521477217	0.0864062362832084	0.386738406077435
SEC22B	chr1:120065461:G:A	NI	CD4T	-0.140039149542409	0.0886118631160461	0.0561956157736132
SEC22B	chr1:120065461:G:A	IAV	NK	-0.115315246401942	0.0732450331910519	0.0542019840256717
SEC22B	chr1:120065461:G:A	IAV	CD8T	-0.0738719404055212	0.0711102471161374	0.143305982059507
SEC22B	chr1:120065461:G:A	IAV	monocyte	-0.330043854652841	0.0761726452659451	1.04829398239747e-06
SEC22B	chr1:120065461:G:A	IAV	B	-0.0270567741986392	0.0770011367664959	0.357711431035023
SEC22B	chr1:120065461:G:A	IAV	CD4T	-0.119624511841209	0.0798227579476981	0.0662350043736814
SEC22B	chr1:120065461:G:A	LPS	NK	-0.0765342774570319	0.0794158273020618	0.161714857607436
SEC22B	chr1:120065461:G:A	LPS	CD8T	-0.0715918036132141	0.074568605010211	0.162629562591882
SEC22B	chr1:120065461:G:A	LPS	monocyte	-0.342489708533563	0.0804997451025981	6.15938290948748e-06
SEC22B	chr1:120065461:G:A	LPS	B	0.0158400121606082	0.0849753985611836	0.435077516810989
SEC22B	chr1:120065461:G:A	LPS	CD4T	-0.167453174111851	0.0836602474297379	0.0208240774744096
SEC22B	chr1:120065461:G:A	Tcruzi	NK	-0.123005884584358	0.0814286992508906	0.0620978846146237
SEC22B	chr1:120065461:G:A	Tcruzi	CD8T	-0.0922309025449183	0.0761286401858816	0.111021974662719
SEC22B	chr1:120065461:G:A	Tcruzi	monocyte	-0.369108637075813	0.0832004015457737	1.41678440912507e-06
SEC22B	chr1:120065461:G:A	Tcruzi	B	0.0425809413831081	0.0834616876174157	0.312603018199366
SEC22B	chr1:120065461:G:A	Tcruzi	CD4T	-0.151768086740491	0.084976730148592	0.0352790156268588
SEC22B	chr1:120067097:G:A	NI	NK	-0.163237655296069	0.109339762830704	0.0584597721994031
SEC22B	chr1:120067097:G:A	NI	CD8T	-0.100288048488973	0.105645166440146	0.166908625505619
SEC22B	chr1:120067097:G:A	NI	monocyte	-0.525155045777471	0.111687226253796	2.51880093116164e-07
SEC22B	chr1:120067097:G:A	NI	B	-0.0829062926731887	0.112841593932759	0.226195826492679
SEC22B	chr1:120067097:G:A	NI	CD4T	-0.175811779579934	0.122268171103587	0.0717738131570862
SEC22B	chr1:120067097:G:A	IAV	NK	-0.107836572259203	0.0982213818412957	0.130419655191684
SEC22B	chr1:120067097:G:A	IAV	CD8T	-0.0206520467313277	0.0971327934703315	0.396065936575852
SEC22B	chr1:120067097:G:A	IAV	monocyte	-0.403262305340212	0.101199277215422	1.188131247154e-05
SEC22B	chr1:120067097:G:A	IAV	B	-0.0115773428753987	0.106250856016287	0.438765304979106
SEC22B	chr1:120067097:G:A	IAV	CD4T	-0.0669732461834413	0.110771503653534	0.263019371472259
SEC22B	chr1:120067097:G:A	LPS	NK	-0.11341463758911	0.105232472829229	0.135066187416664
SEC22B	chr1:120067097:G:A	LPS	CD8T	0.00190865465256686	0.108038746298964	0.480540473425169
SEC22B	chr1:120067097:G:A	LPS	monocyte	-0.494555138585108	0.116092737845487	2.37186925733379e-06
SEC22B	chr1:120067097:G:A	LPS	B	-0.0811686989907264	0.111505393506206	0.227722835559107
SEC22B	chr1:120067097:G:A	LPS	CD4T	-0.178610072239962	0.114849361196061	0.0561781959537451
SEC22B	chr1:120067097:G:A	Tcruzi	NK	-0.135292680846577	0.110395546935698	0.103676923391735
SEC22B	chr1:120067097:G:A	Tcruzi	CD8T	-0.0529347406791892	0.104733111221058	0.295015306966929
SEC22B	chr1:120067097:G:A	Tcruzi	monocyte	-0.499918146636042	0.116369357551664	2.48691793647282e-06
SEC22B	chr1:120067097:G:A	Tcruzi	B	-0.0437200995130554	0.107742264645228	0.331337177543597
SEC22B	chr1:120067097:G:A	Tcruzi	CD4T	-0.123184537835176	0.115853328656539	0.141006062040648
SEC22B	chr1:120068264:T:A	NI	NK	-0.0695646073450654	0.0994741454235838	0.306744704191921
SEC22B	chr1:120068264:T:A	NI	CD8T	-0.0949931555298748	0.120196666671592	0.275602054055744
SEC22B	chr1:120068264:T:A	NI	monocyte	-0.119352620449756	0.139952693664796	0.237447231414496
SEC22B	chr1:120068264:T:A	NI	B	-0.0230499421794834	0.0915902692876627	0.460584565598151
SEC22B	chr1:120068264:T:A	NI	CD4T	-0.0944518913509475	0.132061935826694	0.302788745554494
SEC22B	chr1:120068264:T:A	IAV	NK	-0.0531620471231529	0.0847613763757255	0.333953265925234
SEC22B	chr1:120068264:T:A	IAV	CD8T	-0.0523506982384023	0.0801209113373797	0.324429384415503
SEC22B	chr1:120068264:T:A	IAV	monocyte	-0.0826143262201863	0.105463313627865	0.278686249994758
SEC22B	chr1:120068264:T:A	IAV	B	-0.0129859591740062	0.0798165235947718	0.486791766405692
SEC22B	chr1:120068264:T:A	IAV	CD4T	-0.0659188318477408	0.104271612775575	0.335849986699402
SEC22B	chr1:120068264:T:A	LPS	NK	-0.0841159640721857	0.109867562025625	0.275288622908133
SEC22B	chr1:120068264:T:A	LPS	CD8T	-0.0672980432853178	0.0938611354936274	0.301418863995788
SEC22B	chr1:120068264:T:A	LPS	monocyte	-0.110375299038967	0.133692310065891	0.254177394369146
SEC22B	chr1:120068264:T:A	LPS	B	-0.0230039190264819	0.0905007515512233	0.456221612135932
SEC22B	chr1:120068264:T:A	LPS	CD4T	-0.0790217472759616	0.117169271620468	0.319665496179207
SEC22B	chr1:120068264:T:A	Tcruzi	NK	-0.0810902772894209	0.109547754946205	0.287729800725216
SEC22B	chr1:120068264:T:A	Tcruzi	CD8T	-0.0931633345822249	0.117389595157073	0.272365433947086
SEC22B	chr1:120068264:T:A	Tcruzi	monocyte	-0.104946908384907	0.12999757541779	0.266094749664408
SEC22B	chr1:120068264:T:A	Tcruzi	B	-0.015429004514291	0.0875389854602876	0.481050153208328
SEC22B	chr1:120068264:T:A	Tcruzi	CD4T	-0.0852489351592344	0.122439576755218	0.313331109556218
SEC22B	chr1:120074736:G:A	NI	NK	-0.00155341876019836	0.0313206227456257	0.690701402343392
SEC22B	chr1:120074736:G:A	NI	CD8T	0.0138648560657915	0.0388654056766575	0.588178314348731
SEC22B	chr1:120074736:G:A	NI	monocyte	0.000875435362504923	0.0390415330201907	0.65636025964153
SEC22B	chr1:120074736:G:A	NI	B	0.00610278750882366	0.0346538480648924	0.642483031636326
SEC22B	chr1:120074736:G:A	NI	CD4T	0.0108188354015574	0.0437401009200905	0.60835758928814
SEC22B	chr1:120074736:G:A	IAV	NK	-0.000260435178887027	0.0286018830866477	0.69175913559191
SEC22B	chr1:120074736:G:A	IAV	CD8T	0.0064394259149035	0.0276078499757327	0.625616352534349
SEC22B	chr1:120074736:G:A	IAV	monocyte	-0.0021492366388791	0.0312432328873364	0.677372382702797
SEC22B	chr1:120074736:G:A	IAV	B	0.00662890036067116	0.0307738819972737	0.631938795462135
SEC22B	chr1:120074736:G:A	IAV	CD4T	0.00848079275076206	0.0363667542260063	0.625048655782639
SEC22B	chr1:120074736:G:A	LPS	NK	-0.00145557225894782	0.0314775707812578	0.684698800070813
SEC22B	chr1:120074736:G:A	LPS	CD8T	0.00998989627571174	0.0327379744197341	0.597970324070537
SEC22B	chr1:120074736:G:A	LPS	monocyte	-0.00541878299741505	0.0388438704365355	0.640451870905888
SEC22B	chr1:120074736:G:A	LPS	B	0.00584859411521028	0.0344465561254478	0.638198348775842
SEC22B	chr1:120074736:G:A	LPS	CD4T	0.00993663199204349	0.0401949191646115	0.615154561163164
SEC22B	chr1:120074736:G:A	Tcruzi	NK	0.00183351986485809	0.0317461872537631	0.671959421434097
SEC22B	chr1:120074736:G:A	Tcruzi	CD8T	0.0111003456422108	0.0356994516717575	0.60032030302557
SEC22B	chr1:120074736:G:A	Tcruzi	monocyte	-0.0041476348656213	0.0372572371085033	0.658791032649323
SEC22B	chr1:120074736:G:A	Tcruzi	B	0.00538503928570085	0.0326564559750385	0.643197804954342
SEC22B	chr1:120074736:G:A	Tcruzi	CD4T	0.0120056757638752	0.0414319413658576	0.60659694757232
SEC22B	chr1:120100697:G:A	NI	NK	0.00857285392370033	0.0492657249498476	0.603514191639639
SEC22B	chr1:120100697:G:A	NI	CD8T	0.00128101918318229	0.0529166216383772	0.647210891289484
SEC22B	chr1:120100697:G:A	NI	monocyte	-0.00946453238032237	0.0595508427348331	0.572696182249875
SEC22B	chr1:120100697:G:A	NI	B	-0.0112847606636511	0.0535545015092351	0.584627847810172
SEC22B	chr1:120100697:G:A	NI	CD4T	-0.00252950714629439	0.0644557932614889	0.627511965652517
SEC22B	chr1:120100697:G:A	IAV	NK	0.012131755492924	0.0485873894698017	0.58019291976618
SEC22B	chr1:120100697:G:A	IAV	CD8T	0.00328136144375267	0.0408304867415227	0.631050795476012
SEC22B	chr1:120100697:G:A	IAV	monocyte	-0.00923166116053805	0.0490412475536731	0.588005243083971
SEC22B	chr1:120100697:G:A	IAV	B	-0.0125792562084771	0.0477608434591379	0.568503038727426
SEC22B	chr1:120100697:G:A	IAV	CD4T	-0.00829650388588083	0.0554453577712551	0.605401778451808
SEC22B	chr1:120100697:G:A	LPS	NK	0.00466371886865885	0.047958557412684	0.621541575943516
SEC22B	chr1:120100697:G:A	LPS	CD8T	0.000454764542673794	0.0459587786120643	0.644135681228465
SEC22B	chr1:120100697:G:A	LPS	monocyte	-0.0252105367573909	0.0671144857906007	0.5107705743334
SEC22B	chr1:120100697:G:A	LPS	B	-0.0168960513268553	0.0562459086702911	0.550441779448968
SEC22B	chr1:120100697:G:A	LPS	CD4T	-0.00709739154655386	0.0603651822504655	0.60741598490419
SEC22B	chr1:120100697:G:A	Tcruzi	NK	0.00573110052346895	0.0496769459945006	0.618684148849986
SEC22B	chr1:120100697:G:A	Tcruzi	CD8T	0.00264530673076514	0.0513218826961932	0.638354740766157
SEC22B	chr1:120100697:G:A	Tcruzi	monocyte	-0.0171825062321866	0.0603844288949421	0.554130378718336
SEC22B	chr1:120100697:G:A	Tcruzi	B	-0.0153128501394234	0.0533711764008512	0.559266015445401
SEC22B	chr1:120100697:G:A	Tcruzi	CD4T	-0.00516222177207034	0.0609552144752918	0.621505232972041
SEC22B	chr1:120119675:G:A	NI	NK	0.0283225374385588	0.0652665826037922	0.459574340624125
SEC22B	chr1:120119675:G:A	NI	CD8T	0.0356856927892179	0.0738269623911936	0.443554873501992
SEC22B	chr1:120119675:G:A	NI	monocyte	0.0579147948477285	0.0892189179199768	0.355227317438616
SEC22B	chr1:120119675:G:A	NI	B	0.000190604395436638	0.0653015427861889	0.596008460330684
SEC22B	chr1:120119675:G:A	NI	CD4T	0.0354149381320679	0.0850179333219222	0.460459325242552
SEC22B	chr1:120119675:G:A	IAV	NK	0.0125830253056634	0.0555539164213504	0.52327852814227
SEC22B	chr1:120119675:G:A	IAV	CD8T	0.0164095256140021	0.0523976043330329	0.497335304408958
SEC22B	chr1:120119675:G:A	IAV	monocyte	0.0446897870231024	0.07429095345196	0.394348169931467
SEC22B	chr1:120119675:G:A	IAV	B	0.00113702805576012	0.0567922511795636	0.590817773909239
SEC22B	chr1:120119675:G:A	IAV	CD4T	0.0225108208596481	0.0696525586238654	0.495967808323891
SEC22B	chr1:120119675:G:A	LPS	NK	0.0178097244476706	0.0605215594088776	0.500457852106236
SEC22B	chr1:120119675:G:A	LPS	CD8T	0.0292387039118532	0.0636530997029712	0.447641724142662
SEC22B	chr1:120119675:G:A	LPS	monocyte	0.0459664945271667	0.0821129985444251	0.402545878136897
SEC22B	chr1:120119675:G:A	LPS	B	-0.0145653275795323	0.072829665912768	0.563150299021279
SEC22B	chr1:120119675:G:A	LPS	CD4T	0.027061163681469	0.0769020166012894	0.484402735751207
SEC22B	chr1:120119675:G:A	Tcruzi	NK	0.0263278389228845	0.0654328535642425	0.468925543456814
SEC22B	chr1:120119675:G:A	Tcruzi	CD8T	0.0345019510129789	0.071103116476735	0.441490626234627
SEC22B	chr1:120119675:G:A	Tcruzi	monocyte	0.0448762999034146	0.079627903312944	0.407579159401643
SEC22B	chr1:120119675:G:A	Tcruzi	B	-0.00150689009914094	0.0621575060701121	0.602072261216591
SEC22B	chr1:120119675:G:A	Tcruzi	CD4T	0.0296028280642996	0.0778954779512715	0.478071851853118
SEC22B	chr1:120124321:G:A	NI	NK	-0.143891795510739	0.0701411259605936	0.0181607168266621
SEC22B	chr1:120124321:G:A	NI	CD8T	-0.127727975932509	0.0685610166100534	0.0312845909334681
SEC22B	chr1:120124321:G:A	NI	monocyte	-0.602152755824156	0.0574695058895537	0
SEC22B	chr1:120124321:G:A	NI	B	-0.0218982959318038	0.0737729160935042	0.379839813939567
SEC22B	chr1:120124321:G:A	NI	CD4T	-0.216016585548294	0.0746615926678846	0.00179395666442117
SEC22B	chr1:120124321:G:A	IAV	NK	-0.0598784914834839	0.065301383629822	0.177594184445688
SEC22B	chr1:120124321:G:A	IAV	CD8T	-0.0750695537216995	0.0665549454235006	0.127455404277123
SEC22B	chr1:120124321:G:A	IAV	monocyte	-0.473995742342108	0.0583422479713632	6.66133814775094e-16
SEC22B	chr1:120124321:G:A	IAV	B	-0.0828304742766262	0.0689994437373825	0.113352093090007
SEC22B	chr1:120124321:G:A	IAV	CD4T	-0.140553726372537	0.0689850713225257	0.0217133263530684
SEC22B	chr1:120124321:G:A	LPS	NK	-0.0960866681349704	0.0698123664292705	0.0837750558142653
SEC22B	chr1:120124321:G:A	LPS	CD8T	-0.0515139706129925	0.0684897164672524	0.220808472847117
SEC22B	chr1:120124321:G:A	LPS	monocyte	-0.559597629963952	0.0617496311490253	0
SEC22B	chr1:120124321:G:A	LPS	B	-0.0600182836656844	0.0721185075675773	0.201232602708375
SEC22B	chr1:120124321:G:A	LPS	CD4T	-0.217828005241744	0.0699881028208209	0.000858505650409125
SEC22B	chr1:120124321:G:A	Tcruzi	NK	-0.0925800504561042	0.0734385700075361	0.10279098308413
SEC22B	chr1:120124321:G:A	Tcruzi	CD8T	-0.103781959884488	0.0672502800150317	0.0616909566566647
SEC22B	chr1:120124321:G:A	Tcruzi	monocyte	-0.61793045450691	0.0667932992055614	0
SEC22B	chr1:120124321:G:A	Tcruzi	B	0.00278903034251122	0.071117026587976	0.490732603532107
SEC22B	chr1:120124321:G:A	Tcruzi	CD4T	-0.166105822419252	0.0728465074026971	0.0118655094164107
SEC22B	chr1:120131290:G:T	NI	NK	0.0118702550025688	0.0341733497004304	0.470579038283019
SEC22B	chr1:120131290:G:T	NI	CD8T	0.0185790518699264	0.0376796557821424	0.425336028008877
SEC22B	chr1:120131290:G:T	NI	monocyte	0.0543207041251933	0.0521131249192266	0.230587271003523
SEC22B	chr1:120131290:G:T	NI	B	0.0312062286297976	0.0432728677180151	0.344927792674159
SEC22B	chr1:120131290:G:T	NI	CD4T	0.013663889494583	0.0439824201349986	0.477619282621718
SEC22B	chr1:120131290:G:T	IAV	NK	0.00914471789980203	0.0316491926672239	0.487887905740234
SEC22B	chr1:120131290:G:T	IAV	CD8T	0.0112139072351616	0.0298045026951954	0.461064774150691
SEC22B	chr1:120131290:G:T	IAV	monocyte	0.0413639828411813	0.0434341080322878	0.273148613681305
SEC22B	chr1:120131290:G:T	IAV	B	0.021161595416648	0.035385514498364	0.38483591874613
SEC22B	chr1:120131290:G:T	IAV	CD4T	0.00061323826673247	0.0392672948184631	0.572236974724364
SEC22B	chr1:120131290:G:T	LPS	NK	0.0141894163355466	0.0346241637462709	0.445133706324731
SEC22B	chr1:120131290:G:T	LPS	CD8T	0.0157682689802212	0.033346514062589	0.425588518169858
SEC22B	chr1:120131290:G:T	LPS	monocyte	0.0434738135773406	0.0477796286131653	0.278020917350335
SEC22B	chr1:120131290:G:T	LPS	B	0.0333992613849131	0.0439611269684114	0.326574146098102
SEC22B	chr1:120131290:G:T	LPS	CD4T	0.0148523687727985	0.040923952921248	0.462261063067505
SEC22B	chr1:120131290:G:T	Tcruzi	NK	0.0192166083845517	0.0372283170918842	0.414551868664026
SEC22B	chr1:120131290:G:T	Tcruzi	CD8T	0.014738293247881	0.0356311508890262	0.448296858814145
SEC22B	chr1:120131290:G:T	Tcruzi	monocyte	0.050213550718605	0.0510721593064043	0.261518523173656
SEC22B	chr1:120131290:G:T	Tcruzi	B	0.0283077554305048	0.040089094192876	0.348537563012032
SEC22B	chr1:120131290:G:T	Tcruzi	CD4T	0.0189521178399024	0.0423609489366114	0.439587172863795
SEC22B	chr1:120140488:G:T	NI	NK	0.144208042023288	0.12130608392249	0.102661122755736
SEC22B	chr1:120140488:G:T	NI	CD8T	0.107178071549549	0.116159854380259	0.175123637921067
SEC22B	chr1:120140488:G:T	NI	monocyte	0.290384388870504	0.141157594307548	0.0190431972911097
SEC22B	chr1:120140488:G:T	NI	B	-0.0465086422554382	0.127965885411474	0.386626414733045
SEC22B	chr1:120140488:G:T	NI	CD4T	0.0274482721992422	0.13500376204815	0.408644402427925
SEC22B	chr1:120140488:G:T	IAV	NK	0.0950271218198393	0.103676734891301	0.17203451198177
SEC22B	chr1:120140488:G:T	IAV	CD8T	0.12300156458852	0.107558785196834	0.108479084148304
SEC22B	chr1:120140488:G:T	IAV	monocyte	0.266061658725303	0.134705915192434	0.019593026734683
SEC22B	chr1:120140488:G:T	IAV	B	-0.0107082905224645	0.108283189487684	0.488712963616954
SEC22B	chr1:120140488:G:T	IAV	CD4T	0.0479670504708643	0.116298133729493	0.333885422947837
SEC22B	chr1:120140488:G:T	LPS	NK	0.119118041327944	0.113875433494426	0.138647222983625
SEC22B	chr1:120140488:G:T	LPS	CD8T	0.0901142843719717	0.103631272933993	0.187050942953163
SEC22B	chr1:120140488:G:T	LPS	monocyte	0.31579044566435	0.155544167880547	0.0181617730520979
SEC22B	chr1:120140488:G:T	LPS	B	-0.0107035092150069	0.119151316940383	0.490281583762429
SEC22B	chr1:120140488:G:T	LPS	CD4T	0.0405618823510683	0.124828471536876	0.364912755421526
SEC22B	chr1:120140488:G:T	Tcruzi	NK	0.113977555634465	0.115891472669528	0.154781101366915
SEC22B	chr1:120140488:G:T	Tcruzi	CD8T	0.116890255668677	0.114595748198794	0.148763111166001
SEC22B	chr1:120140488:G:T	Tcruzi	monocyte	0.314384231565452	0.152137939950685	0.0178670420563592
SEC22B	chr1:120140488:G:T	Tcruzi	B	-0.0361325563439305	0.118674824714852	0.40955513138348
SEC22B	chr1:120140488:G:T	Tcruzi	CD4T	0.0459339964873415	0.125580521180999	0.35232602620041
SEC22B	chr1:120151785:T:C	NI	NK	0.00597809477106364	0.0389343267539174	0.629490958212805
SEC22B	chr1:120151785:T:C	NI	CD8T	0.00973898602343821	0.0451189037320428	0.612230676806537
SEC22B	chr1:120151785:T:C	NI	monocyte	-0.00149391923646063	0.048611249751949	0.638835647307398
SEC22B	chr1:120151785:T:C	NI	B	0.0027506457714119	0.0423319530967535	0.655413517227297
SEC22B	chr1:120151785:T:C	NI	CD4T	0.00347280621374256	0.0537437982565163	0.643221059777522
SEC22B	chr1:120151785:T:C	IAV	NK	0.00549046033628576	0.036068444944532	0.62979968490326
SEC22B	chr1:120151785:T:C	IAV	CD8T	0.00875332119797082	0.0351184024917708	0.601795100970173
SEC22B	chr1:120151785:T:C	IAV	monocyte	0.00194445462617148	0.0397395017604651	0.663039598047718
SEC22B	chr1:120151785:T:C	IAV	B	0.00448786994635819	0.0370120630587452	0.640230907230489
SEC22B	chr1:120151785:T:C	IAV	CD4T	0.0084667787275329	0.0462075342752879	0.621697677217403
SEC22B	chr1:120151785:T:C	LPS	NK	0.00555698354823329	0.0391903776680044	0.627278055071216
SEC22B	chr1:120151785:T:C	LPS	CD8T	0.00789380180892389	0.0390607936426561	0.610475453454136
SEC22B	chr1:120151785:T:C	LPS	monocyte	-0.00791125673496687	0.0502088059165803	0.614308787641695
SEC22B	chr1:120151785:T:C	LPS	B	0.00325771497736462	0.0422534604699846	0.646856719115427
SEC22B	chr1:120151785:T:C	LPS	CD4T	0.00759020786699232	0.0503076232199449	0.625588523078732
SEC22B	chr1:120151785:T:C	Tcruzi	NK	0.0108831059695258	0.0424721137941982	0.597622551001722
SEC22B	chr1:120151785:T:C	Tcruzi	CD8T	0.00861579267874417	0.0430366730564447	0.614270665830758
SEC22B	chr1:120151785:T:C	Tcruzi	monocyte	-0.00299152493114891	0.0463845213497277	0.651853174215563
SEC22B	chr1:120151785:T:C	Tcruzi	B	0.002212075819494	0.0400462826203426	0.655681577331317
SEC22B	chr1:120151785:T:C	Tcruzi	CD4T	0.00758542051748905	0.0507190696335768	0.628768730760111
SEC22B	chr1:120154179:C:T	NI	NK	0.0843478197882378	0.0739185412154507	0.120803895307169
SEC22B	chr1:120154179:C:T	NI	CD8T	-0.00228060977859127	0.074253377661173	0.495712533990541
SEC22B	chr1:120154179:C:T	NI	monocyte	0.320526986624797	0.0765039619658654	6.32189992217714e-06
SEC22B	chr1:120154179:C:T	NI	B	-0.0742304493407015	0.0845241640069009	0.189830569452878
SEC22B	chr1:120154179:C:T	NI	CD4T	-0.0298381334098973	0.0854833087608074	0.368088738272603
SEC22B	chr1:120154179:C:T	IAV	NK	0.0906391042248125	0.0700665426496302	0.0906487209290186
SEC22B	chr1:120154179:C:T	IAV	CD8T	0.0557138208500601	0.0663153097317448	0.194839168644202
SEC22B	chr1:120154179:C:T	IAV	monocyte	0.264066917857131	0.0728551525214817	4.55953875624131e-05
SEC22B	chr1:120154179:C:T	IAV	B	0.0197896494883295	0.0722310456704779	0.390217477789062
SEC22B	chr1:120154179:C:T	IAV	CD4T	0.0226010958770537	0.0756779554292508	0.379410061993588
SEC22B	chr1:120154179:C:T	LPS	NK	0.0816122643525307	0.073395281742156	0.127603070668055
SEC22B	chr1:120154179:C:T	LPS	CD8T	0.0369254995945665	0.0681348074602189	0.289631671621285
SEC22B	chr1:120154179:C:T	LPS	monocyte	0.262989249268316	0.0761381191879119	0.000211079585757901
SEC22B	chr1:120154179:C:T	LPS	B	-0.00562757490577762	0.0775654889196025	0.474886601477496
SEC22B	chr1:120154179:C:T	LPS	CD4T	0.0300208496916646	0.078590217928189	0.350185858010625
SEC22B	chr1:120154179:C:T	Tcruzi	NK	0.0428164993889654	0.0752437454841662	0.277284200729904
SEC22B	chr1:120154179:C:T	Tcruzi	CD8T	0.00534886723850189	0.0711860335434384	0.463408786479388
SEC22B	chr1:120154179:C:T	Tcruzi	monocyte	0.324563625631444	0.0824084974749658	1.14540736035176e-05
SEC22B	chr1:120154179:C:T	Tcruzi	B	-0.0442555121223043	0.0760939179287243	0.284971016473957
SEC22B	chr1:120154179:C:T	Tcruzi	CD4T	-0.0225730565206888	0.0810695390915727	0.395191858167234
SEC22B	chr1:120200488:C:A	NI	NK	-0.0254247846584041	0.0817523652452739	0.494476170818007
SEC22B	chr1:120200488:C:A	NI	CD8T	0.0321001559333173	0.0777098167483353	0.422993466410376
SEC22B	chr1:120200488:C:A	NI	monocyte	0.0629576899866631	0.0942188191230663	0.322867075099869
SEC22B	chr1:120200488:C:A	NI	B	-0.0187281054671187	0.0806307989678158	0.512082518929787
SEC22B	chr1:120200488:C:A	NI	CD4T	0.0945088610501888	0.120066875185692	0.287342284933765
SEC22B	chr1:120200488:C:A	IAV	NK	-0.0254068866335018	0.0768816390635275	0.48664392580738
SEC22B	chr1:120200488:C:A	IAV	CD8T	0.00964933659793032	0.0620958176130456	0.50616243505719
SEC22B	chr1:120200488:C:A	IAV	monocyte	0.0043398299680999	0.0716348312210495	0.530157859686266
SEC22B	chr1:120200488:C:A	IAV	B	-0.0358745408945732	0.0822506864294731	0.440476082287676
SEC22B	chr1:120200488:C:A	IAV	CD4T	0.0614994694152263	0.0916764570318484	0.335609807332141
SEC22B	chr1:120200488:C:A	LPS	NK	-0.00466053798215638	0.071740279261857	0.571754380307474
SEC22B	chr1:120200488:C:A	LPS	CD8T	0.0192491472522744	0.0680992968810288	0.461112196674784
SEC22B	chr1:120200488:C:A	LPS	monocyte	0.0379078371379452	0.0857389466189087	0.409167394850147
SEC22B	chr1:120200488:C:A	LPS	B	-0.0310772876756589	0.0859117511863093	0.467131894090453
SEC22B	chr1:120200488:C:A	LPS	CD4T	0.0815910152746155	0.107884162982491	0.302598022076263
SEC22B	chr1:120200488:C:A	Tcruzi	NK	-0.00229750422242745	0.0736931115039836	0.57082666164889
SEC22B	chr1:120200488:C:A	Tcruzi	CD8T	0.0521961851291704	0.0852518912275324	0.355502580443047
SEC22B	chr1:120200488:C:A	Tcruzi	monocyte	0.0584221417931745	0.0927772276802714	0.348231409795202
SEC22B	chr1:120200488:C:A	Tcruzi	B	-0.0433072269256789	0.0920335101402275	0.427514262296912
SEC22B	chr1:120200488:C:A	Tcruzi	CD4T	0.0661005956385826	0.0975792672211576	0.334435440031461
SEC23B	chr20:18437973:C:T	NI	NK	-0.0167624136271053	0.0346860656454081	0.420717677315117
SEC23B	chr20:18437973:C:T	NI	CD8T	-0.0188882943369654	0.0369957758429156	0.413625805413082
SEC23B	chr20:18437973:C:T	NI	monocyte	-0.0490066582628416	0.0509772274271596	0.24889341690388
SEC23B	chr20:18437973:C:T	NI	B	-0.0407146768767695	0.0473327356170785	0.294070222758137
SEC23B	chr20:18437973:C:T	NI	CD4T	-0.0150092116297895	0.0432774161345153	0.459041386125862
SEC23B	chr20:18437973:C:T	IAV	NK	-0.0307215817312419	0.0395455053678275	0.318636976969616
SEC23B	chr20:18437973:C:T	IAV	CD8T	-0.0145592884938012	0.0303844551632336	0.420660631101849
SEC23B	chr20:18437973:C:T	IAV	monocyte	-0.0322834009368841	0.0401031536407928	0.313747539706732
SEC23B	chr20:18437973:C:T	IAV	B	-0.0282344315366974	0.0376597383177075	0.330257224001366
SEC23B	chr20:18437973:C:T	IAV	CD4T	-0.0248582510456196	0.0396088956746551	0.376552369426565
SEC23B	chr20:18437973:C:T	LPS	NK	-0.0216916822604609	0.0361499208615834	0.37879719837085
SEC23B	chr20:18437973:C:T	LPS	CD8T	-0.0162449337458944	0.0329253080401225	0.413330480031433
SEC23B	chr20:18437973:C:T	LPS	monocyte	-0.0494048012955715	0.0493431138603256	0.248936996243334
SEC23B	chr20:18437973:C:T	LPS	B	-0.0369293621936399	0.0442707405134243	0.301244551076305
SEC23B	chr20:18437973:C:T	LPS	CD4T	-0.0182273921233481	0.040666823165065	0.429605016444413
SEC23B	chr20:18437973:C:T	Tcruzi	NK	-0.0148292481836483	0.0355865586312224	0.43943604599088
SEC23B	chr20:18437973:C:T	Tcruzi	CD8T	-0.0114283868802491	0.0353372141723251	0.468153342022965
SEC23B	chr20:18437973:C:T	Tcruzi	monocyte	-0.042816946377482	0.0470596359199438	0.282134147566086
SEC23B	chr20:18437973:C:T	Tcruzi	B	-0.0371475730744984	0.0439156122860555	0.298133238953637
SEC23B	chr20:18437973:C:T	Tcruzi	CD4T	-0.020107332700828	0.0411940117966567	0.421221051824697
SEC23B	chr20:18441135:T:C	NI	NK	-0.0542043735476436	0.0475912010357795	0.122700049606321
SEC23B	chr20:18441135:T:C	NI	CD8T	-0.148327411260063	0.0502446208938974	0.00110672153113978
SEC23B	chr20:18441135:T:C	NI	monocyte	-0.0390723542324485	0.0526697535980307	0.223984605879896
SEC23B	chr20:18441135:T:C	NI	B	-0.126612061328282	0.0542421410291055	0.00684885478967601
SEC23B	chr20:18441135:T:C	NI	CD4T	-0.22820313345697	0.0592247567605885	1.82613497480277e-05
SEC23B	chr20:18441135:T:C	IAV	NK	-0.027592077244733	0.0465320698551212	0.262770874632472
SEC23B	chr20:18441135:T:C	IAV	CD8T	-0.0937450352647796	0.0457403147593569	0.0142117041881512
SEC23B	chr20:18441135:T:C	IAV	monocyte	-0.040527343460845	0.0490750514314494	0.197855288852175
SEC23B	chr20:18441135:T:C	IAV	B	-0.107895471735566	0.0507080223751448	0.0111948554777396
SEC23B	chr20:18441135:T:C	IAV	CD4T	-0.142128307365155	0.0499233650270512	0.00343991912778407
SEC23B	chr20:18441135:T:C	LPS	NK	-0.0212133614009056	0.0515308829932822	0.319102332277328
SEC23B	chr20:18441135:T:C	LPS	CD8T	-0.119953092615987	0.0465790939852521	0.00351788417406729
SEC23B	chr20:18441135:T:C	LPS	monocyte	-0.0718347954430395	0.0469441725604341	0.0604307383699797
SEC23B	chr20:18441135:T:C	LPS	B	-0.102513476286767	0.0512158428005749	0.0221245355525872
SEC23B	chr20:18441135:T:C	LPS	CD4T	-0.224757286796439	0.0587091046053523	1.21497022765871e-05
SEC23B	chr20:18441135:T:C	Tcruzi	NK	-0.0122370677787641	0.0551699549707314	0.384682258376525
SEC23B	chr20:18441135:T:C	Tcruzi	CD8T	-0.136707067335538	0.0489381370298153	0.00219940753046666
SEC23B	chr20:18441135:T:C	Tcruzi	monocyte	-0.0335037102401934	0.0502831013015455	0.246528305241754
SEC23B	chr20:18441135:T:C	Tcruzi	B	-0.103434762886574	0.0504842944588694	0.0185374361478788
SEC23B	chr20:18441135:T:C	Tcruzi	CD4T	-0.199357756978706	0.0542562018494966	8.63645165823934e-05
SEC23B	chr20:18450113:C:T	NI	NK	0.161404468183613	0.0559712200982377	0.00242971251672125
SEC23B	chr20:18450113:C:T	NI	CD8T	0.350245556365078	0.0580565241884437	9.33967045373252e-10
SEC23B	chr20:18450113:C:T	NI	monocyte	0.238693390197356	0.0597962506539951	3.79853168712113e-05
SEC23B	chr20:18450113:C:T	NI	B	0.275131768349696	0.0617340577401797	3.48050734584306e-06
SEC23B	chr20:18450113:C:T	NI	CD4T	0.481332045339573	0.0639269769475973	1.03563942394164e-14
SEC23B	chr20:18450113:C:T	IAV	NK	0.13416217753763	0.0537202247466365	0.00758643831788349
SEC23B	chr20:18450113:C:T	IAV	CD8T	0.159215280117751	0.0530869204187174	0.00254788698244185
SEC23B	chr20:18450113:C:T	IAV	monocyte	0.150760921809203	0.057748334300344	0.00540412591738148
SEC23B	chr20:18450113:C:T	IAV	B	0.199831229956919	0.0570901476258762	0.00030550400954917
SEC23B	chr20:18450113:C:T	IAV	CD4T	0.373389294237955	0.057798773303048	1.86217354668076e-10
SEC23B	chr20:18450113:C:T	LPS	NK	0.143771196539341	0.0578925454688262	0.0085435171296109
SEC23B	chr20:18450113:C:T	LPS	CD8T	0.281483496480452	0.054620673059251	1.47576292918799e-07
SEC23B	chr20:18450113:C:T	LPS	monocyte	0.219469499870883	0.0520952682182433	1.22980539418205e-05
SEC23B	chr20:18450113:C:T	LPS	B	0.235224531959642	0.0592043080451649	6.68039106613434e-05
SEC23B	chr20:18450113:C:T	LPS	CD4T	0.435756697005291	0.0599826383341602	2.5283419740257e-13
SEC23B	chr20:18450113:C:T	Tcruzi	NK	0.145872910771643	0.0599365652652549	0.00948607715659195
SEC23B	chr20:18450113:C:T	Tcruzi	CD8T	0.32144729232522	0.0568747025709366	2.80347645294762e-08
SEC23B	chr20:18450113:C:T	Tcruzi	monocyte	0.229905352607607	0.0570791342171217	3.0402041979646e-05
SEC23B	chr20:18450113:C:T	Tcruzi	B	0.262261036526766	0.0597718322630188	4.65119984187743e-06
SEC23B	chr20:18450113:C:T	Tcruzi	CD4T	0.426744775878377	0.0602970591263504	1.6590656535391e-11
SEC23B	chr20:18590689:T:C	NI	NK	0.0692092345813789	0.0475429483658837	0.0758104758649719
SEC23B	chr20:18590689:T:C	NI	CD8T	0.198978374587699	0.0467021686038458	2.6243803166169e-05
SEC23B	chr20:18590689:T:C	NI	monocyte	0.11229729185913	0.0498821433626866	0.0135978977421806
SEC23B	chr20:18590689:T:C	NI	B	0.173542119564918	0.0508100020460357	0.000260467709247267
SEC23B	chr20:18590689:T:C	NI	CD4T	0.32242278006105	0.054345514703928	1.58112868281959e-10
SEC23B	chr20:18590689:T:C	IAV	NK	0.0589381017913227	0.0457494260861764	0.100315406994402
SEC23B	chr20:18590689:T:C	IAV	CD8T	0.0992477472694041	0.0434581576041107	0.0144727548483654
SEC23B	chr20:18590689:T:C	IAV	monocyte	0.1059911347629	0.0477324693461002	0.0125930359276809
SEC23B	chr20:18590689:T:C	IAV	B	0.125515712535465	0.0468708378409305	0.00420208623990506
SEC23B	chr20:18590689:T:C	IAV	CD4T	0.262329941002502	0.049484909255421	1.62992239584107e-08
SEC23B	chr20:18590689:T:C	LPS	NK	0.0878998292467698	0.0473170448253151	0.034654500783063
SEC23B	chr20:18590689:T:C	LPS	CD8T	0.160369056110121	0.0438494343305837	0.000203213780777861
SEC23B	chr20:18590689:T:C	LPS	monocyte	0.115590292594365	0.0433843878585254	0.00391667449932243
SEC23B	chr20:18590689:T:C	LPS	B	0.174081863787196	0.0495532874106838	0.000173828761871651
SEC23B	chr20:18590689:T:C	LPS	CD4T	0.270635199702638	0.0491171485233936	5.30566702411849e-08
SEC23B	chr20:18590689:T:C	Tcruzi	NK	0.138334738071737	0.0507461183573437	0.00208917385769172
SEC23B	chr20:18590689:T:C	Tcruzi	CD8T	0.213155835674449	0.0477584535701992	2.653088083324e-06
SEC23B	chr20:18590689:T:C	Tcruzi	monocyte	0.143926118298786	0.0479754141577624	0.00109702084880715
SEC23B	chr20:18590689:T:C	Tcruzi	B	0.147611900512713	0.048162531051549	0.00136978333317282
SEC23B	chr20:18590689:T:C	Tcruzi	CD4T	0.284639567815984	0.0503274977910778	1.81935512168721e-08
SEC23B	chr20:18596756:T:G	NI	NK	-0.00974047605233764	0.054474302184925	0.58257880321377
SEC23B	chr20:18596756:T:G	NI	CD8T	-0.0158265195036249	0.0643903108246169	0.561919335413784
SEC23B	chr20:18596756:T:G	NI	monocyte	-0.00483137877753597	0.0695197612763725	0.591928862584739
SEC23B	chr20:18596756:T:G	NI	B	-0.00683542474770596	0.0594449976683751	0.601890326259802
SEC23B	chr20:18596756:T:G	NI	CD4T	-0.0273824751377228	0.083926297672372	0.52803086929389
SEC23B	chr20:18596756:T:G	IAV	NK	-0.00854628319237518	0.0502722049522151	0.584945863172621
SEC23B	chr20:18596756:T:G	IAV	CD8T	-0.0112223373013841	0.0479177094805371	0.565538333823232
SEC23B	chr20:18596756:T:G	IAV	monocyte	-0.00523368255511531	0.0569902667910201	0.609685465424862
SEC23B	chr20:18596756:T:G	IAV	B	-0.00506349864219092	0.0510133135003508	0.606332465780838
SEC23B	chr20:18596756:T:G	IAV	CD4T	-0.021442772328718	0.0697500430449641	0.542754144034432
SEC23B	chr20:18596756:T:G	LPS	NK	-0.0154061179471125	0.057459200342931	0.550791242581913
SEC23B	chr20:18596756:T:G	LPS	CD8T	-0.0124278854819034	0.0549694994026182	0.56289906928344
SEC23B	chr20:18596756:T:G	LPS	monocyte	-0.00771459433024622	0.0673694450063893	0.590107134175471
SEC23B	chr20:18596756:T:G	LPS	B	-0.00697281190352871	0.0591058013448341	0.596089968414612
SEC23B	chr20:18596756:T:G	LPS	CD4T	-0.0225509685530588	0.0762312301642171	0.541734908757505
SEC23B	chr20:18596756:T:G	Tcruzi	NK	-0.0108771014998146	0.0566450760867881	0.576772535310421
SEC23B	chr20:18596756:T:G	Tcruzi	CD8T	-0.0167354961718996	0.0627017577512767	0.553771525606992
SEC23B	chr20:18596756:T:G	Tcruzi	monocyte	-0.00573857069018789	0.0662756161601142	0.605715756282691
SEC23B	chr20:18596756:T:G	Tcruzi	B	-0.00578549446790206	0.0563484822669801	0.603291573705787
SEC23B	chr20:18596756:T:G	Tcruzi	CD4T	-0.0316055063003763	0.0837219639893876	0.516766353369749
SEC23B	chr20:18612422:A:G	NI	NK	-0.0909462456002118	0.0417011243819151	0.0158121556051256
SEC23B	chr20:18612422:A:G	NI	CD8T	-0.206169378098415	0.0468659216535193	4.58026345295792e-07
SEC23B	chr20:18612422:A:G	NI	monocyte	-0.126569906415911	0.0466865911328412	0.00271225980177947
SEC23B	chr20:18612422:A:G	NI	B	-0.113529697246845	0.0457044243149403	0.00682267999331565
SEC23B	chr20:18612422:A:G	NI	CD4T	-0.244130332437552	0.0486734523479721	2.74996501126168e-07
SEC23B	chr20:18612422:A:G	IAV	NK	-0.0942139524813018	0.0400390155778622	0.00883601263752731
SEC23B	chr20:18612422:A:G	IAV	CD8T	-0.0740744617055364	0.0398996812202723	0.038631337985645
SEC23B	chr20:18612422:A:G	IAV	monocyte	-0.0793197153033171	0.0433047948173364	0.0319330240889014
SEC23B	chr20:18612422:A:G	IAV	B	-0.0978171315989952	0.0424844165637055	0.010252894404957
SEC23B	chr20:18612422:A:G	IAV	CD4T	-0.20064317827582	0.0440023942627429	3.22555409970615e-06
SEC23B	chr20:18612422:A:G	LPS	NK	-0.0950411626287535	0.0422937495015722	0.0135649670502701
SEC23B	chr20:18612422:A:G	LPS	CD8T	-0.147288855640673	0.0403251627636928	0.000131129378756034
SEC23B	chr20:18612422:A:G	LPS	monocyte	-0.0651692334191025	0.0407942746704774	0.0560572689941639
SEC23B	chr20:18612422:A:G	LPS	B	-0.117982226852477	0.0447546592456218	0.00421544102499005
SEC23B	chr20:18612422:A:G	LPS	CD4T	-0.243353875720465	0.0476247054592669	2.78606395731629e-08
SEC23B	chr20:18612422:A:G	Tcruzi	NK	-0.0749275835413351	0.0448787014700768	0.0516840784283896
SEC23B	chr20:18612422:A:G	Tcruzi	CD8T	-0.15705491844005	0.0418383663858173	0.000230706434410921
SEC23B	chr20:18612422:A:G	Tcruzi	monocyte	-0.109491530325662	0.0437882838685677	0.00562595821643008
SEC23B	chr20:18612422:A:G	Tcruzi	B	-0.11080216575994	0.0438599483090088	0.00577733173922956
SEC23B	chr20:18612422:A:G	Tcruzi	CD4T	-0.244434206652344	0.0478443366428872	4.06827755927708e-08
SEC31B	chr10:100387494:G:A	NI	NK	-0.110769435158937	0.0748900428446187	0.064272690402707
SEC31B	chr10:100387494:G:A	NI	CD8T	-0.182527738826866	0.0924914935062487	0.0232177245696139
SEC31B	chr10:100387494:G:A	NI	monocyte	-0.146610838040364	0.0968347479407716	0.058148170667323
SEC31B	chr10:100387494:G:A	NI	B	-0.121947502453106	0.0841261161563876	0.066710309940348
SEC31B	chr10:100387494:G:A	NI	CD4T	-0.198582665505328	0.103195101164523	0.0271839016657439
SEC31B	chr10:100387494:G:A	IAV	NK	-0.106713031141718	0.0714915970428078	0.0601787624108395
SEC31B	chr10:100387494:G:A	IAV	CD8T	-0.123970774630496	0.0720235254081269	0.0338195440023082
SEC31B	chr10:100387494:G:A	IAV	monocyte	-0.0945692909499409	0.0787857315414841	0.111334153137521
SEC31B	chr10:100387494:G:A	IAV	B	-0.0932834265072578	0.0732157230556236	0.0932701916907641
SEC31B	chr10:100387494:G:A	IAV	CD4T	-0.171847709698145	0.0897566450111477	0.0276278354869024
SEC31B	chr10:100387494:G:A	LPS	NK	-0.108377936520088	0.0738738589507969	0.0669561888040889
SEC31B	chr10:100387494:G:A	LPS	CD8T	-0.159381904959044	0.0831709135682756	0.0237834268879339
SEC31B	chr10:100387494:G:A	LPS	monocyte	-0.11430797346101	0.0912068171457628	0.102615351926312
SEC31B	chr10:100387494:G:A	LPS	B	-0.0927671948048716	0.0796098157119282	0.118085150033778
SEC31B	chr10:100387494:G:A	LPS	CD4T	-0.17999390648425	0.0946559285796481	0.0296643049388533
SEC31B	chr10:100387494:G:A	Tcruzi	NK	-0.107246993527901	0.0764202677990655	0.0757538841474347
SEC31B	chr10:100387494:G:A	Tcruzi	CD8T	-0.15638867545125	0.0822537628443042	0.0289009501361029
SEC31B	chr10:100387494:G:A	Tcruzi	monocyte	-0.135580693697383	0.0930207323602687	0.0675030987851115
SEC31B	chr10:100387494:G:A	Tcruzi	B	-0.109763883870573	0.0789730610581162	0.0760169246267786
SEC31B	chr10:100387494:G:A	Tcruzi	CD4T	-0.194261342181069	0.0993832757713797	0.0257770392588224
SEC31B	chr10:100402908:A:C	NI	NK	-0.157762358099693	0.120890053488401	0.0877616055695993
SEC31B	chr10:100402908:A:C	NI	CD8T	-0.249930027618252	0.134742223992033	0.0313599855243925
SEC31B	chr10:100402908:A:C	NI	monocyte	-0.183939447402512	0.144610014409594	0.1013275043994
SEC31B	chr10:100402908:A:C	NI	B	-0.194790498919561	0.131143407648342	0.0639252852967126
SEC31B	chr10:100402908:A:C	NI	CD4T	-0.293305587784025	0.156553455811901	0.0306891562553141
SEC31B	chr10:100402908:A:C	IAV	NK	-0.169214890083602	0.118299289392137	0.0643500980466456
SEC31B	chr10:100402908:A:C	IAV	CD8T	-0.180863289486584	0.114453658323648	0.0444781665906607
SEC31B	chr10:100402908:A:C	IAV	monocyte	-0.18555627797466	0.134451035619594	0.0762698625631161
SEC31B	chr10:100402908:A:C	IAV	B	-0.214765823732256	0.133791803485236	0.0400450007293927
SEC31B	chr10:100402908:A:C	IAV	CD4T	-0.242081536160841	0.133122966403088	0.0358128414024674
SEC31B	chr10:100402908:A:C	LPS	NK	-0.160486381073035	0.120691855525131	0.0840517121818852
SEC31B	chr10:100402908:A:C	LPS	CD8T	-0.22060920249736	0.123560383332399	0.0327528224522264
SEC31B	chr10:100402908:A:C	LPS	monocyte	-0.200108266770174	0.148928020169773	0.0863023759640158
SEC31B	chr10:100402908:A:C	LPS	B	-0.195714308665347	0.130634993197497	0.0620548637327998
SEC31B	chr10:100402908:A:C	LPS	CD4T	-0.276589110494598	0.148174258221529	0.0315733514069519
SEC31B	chr10:100402908:A:C	Tcruzi	NK	-0.172956043106387	0.123552457540146	0.0736890126997988
SEC31B	chr10:100402908:A:C	Tcruzi	CD8T	-0.251966957239502	0.134605792670535	0.0289300646308934
SEC31B	chr10:100402908:A:C	Tcruzi	monocyte	-0.213597739849798	0.147642604038917	0.0696974587891902
SEC31B	chr10:100402908:A:C	Tcruzi	B	-0.209705111952654	0.131676259064558	0.0474884818653449
SEC31B	chr10:100402908:A:C	Tcruzi	CD4T	-0.307493993835547	0.159821517948426	0.0262619760425066
SEC31B	chr10:100489193:C:G	NI	NK	-0.137997921423484	0.0619067212255981	0.00954043509587499
SEC31B	chr10:100489193:C:G	NI	CD8T	-0.196578914310147	0.0650298885765943	0.000907280893104767
SEC31B	chr10:100489193:C:G	NI	monocyte	-0.0881015115193309	0.0738286761935307	0.11400170159192
SEC31B	chr10:100489193:C:G	NI	B	-0.107422168181872	0.0663812347092808	0.0490749686073834
SEC31B	chr10:100489193:C:G	NI	CD4T	-0.258377796530781	0.0772198085921365	0.000208275168976702
SEC31B	chr10:100489193:C:G	IAV	NK	-0.111756810057129	0.057480720319561	0.0235517663540034
SEC31B	chr10:100489193:C:G	IAV	CD8T	-0.125177029875313	0.0553290842008224	0.00975889677511266
SEC31B	chr10:100489193:C:G	IAV	monocyte	-0.0973493120686538	0.0646396190921972	0.0609099890537918
SEC31B	chr10:100489193:C:G	IAV	B	-0.0949284667876471	0.060439279778643	0.0517901788040691
SEC31B	chr10:100489193:C:G	IAV	CD4T	-0.204873026996223	0.0664914303167833	0.00077908924520953
SEC31B	chr10:100489193:C:G	LPS	NK	-0.105352164389102	0.0598233234507278	0.0405143423787346
SEC31B	chr10:100489193:C:G	LPS	CD8T	-0.175789750552284	0.0611872875377991	0.000890790272609854
SEC31B	chr10:100489193:C:G	LPS	monocyte	-0.153661297865085	0.0779897133778619	0.0180131160021034
SEC31B	chr10:100489193:C:G	LPS	B	-0.0580314480002531	0.0690524547553377	0.188881263223555
SEC31B	chr10:100489193:C:G	LPS	CD4T	-0.240760376461942	0.0730228680938956	0.000247709835169307
SEC31B	chr10:100489193:C:G	Tcruzi	NK	-0.135382385187496	0.0641046799090576	0.0143098511528996
SEC31B	chr10:100489193:C:G	Tcruzi	CD8T	-0.175712242603104	0.0617443199870843	0.00242970989300262
SEC31B	chr10:100489193:C:G	Tcruzi	monocyte	-0.108409402835559	0.0717129020050198	0.0624172794028595
SEC31B	chr10:100489193:C:G	Tcruzi	B	-0.106039629389362	0.0637713296285241	0.0435137078609359
SEC31B	chr10:100489193:C:G	Tcruzi	CD4T	-0.288942958349253	0.0830690105113816	4.10641708423753e-05
SEC31B	chr10:100493201:A:G	NI	NK	-0.0144445022622788	0.0610667787320734	0.561031308149751
SEC31B	chr10:100493201:A:G	NI	CD8T	-0.0173746679585193	0.0709178161838502	0.55822601951713
SEC31B	chr10:100493201:A:G	NI	monocyte	-0.0175064599221208	0.0803600664508938	0.542148443170298
SEC31B	chr10:100493201:A:G	NI	B	-0.00302824658530985	0.0640810076166995	0.617104318085257
SEC31B	chr10:100493201:A:G	NI	CD4T	-0.0239054951938957	0.089116975561501	0.542569219853753
SEC31B	chr10:100493201:A:G	IAV	NK	-0.0042803756552417	0.0540531675283521	0.605456275050425
SEC31B	chr10:100493201:A:G	IAV	CD8T	-0.00817309015831214	0.0510715869415544	0.582354670160872
SEC31B	chr10:100493201:A:G	IAV	monocyte	-0.00991041141128154	0.064161863978857	0.584673943581167
SEC31B	chr10:100493201:A:G	IAV	B	0.00263994352133264	0.0561538357983319	0.62742369594539
SEC31B	chr10:100493201:A:G	IAV	CD4T	-0.014292868554448	0.072514276839423	0.571816947180308
SEC31B	chr10:100493201:A:G	LPS	NK	-0.0113467105338631	0.0598369418920663	0.570516985099124
SEC31B	chr10:100493201:A:G	LPS	CD8T	-0.00972012482135057	0.0588362542338681	0.576864723083223
SEC31B	chr10:100493201:A:G	LPS	monocyte	-0.0127014911985424	0.0775699020519108	0.569619998846816
SEC31B	chr10:100493201:A:G	LPS	B	0.00132400943035976	0.064341925394658	0.63065309638722
SEC31B	chr10:100493201:A:G	LPS	CD4T	-0.022766669120695	0.0835666836146832	0.545195243926169
SEC31B	chr10:100493201:A:G	Tcruzi	NK	-0.0115315120785313	0.0613001515156529	0.573875110674079
SEC31B	chr10:100493201:A:G	Tcruzi	CD8T	-0.016359143992432	0.0679030061769325	0.557808497544485
SEC31B	chr10:100493201:A:G	Tcruzi	monocyte	-0.0161301786203395	0.0766913514628758	0.563774451701651
SEC31B	chr10:100493201:A:G	Tcruzi	B	-0.00126812894233098	0.0608157056312497	0.622554622601508
SEC31B	chr10:100493201:A:G	Tcruzi	CD4T	-0.0213485432277349	0.0832212997830989	0.553104489316936
SEC31B	chr10:100504247:T:C	NI	NK	0.0418294364893149	0.0461232056775898	0.197524169877757
SEC31B	chr10:100504247:T:C	NI	CD8T	0.0639466603800189	0.050665793767726	0.121761493146064
SEC31B	chr10:100504247:T:C	NI	monocyte	-0.0248387687617008	0.0557999447401436	0.363577041790266
SEC31B	chr10:100504247:T:C	NI	B	-0.0330926142199242	0.0552153194114405	0.320798567046921
SEC31B	chr10:100504247:T:C	NI	CD4T	0.0382975258368154	0.0540049009219334	0.256612578957613
SEC31B	chr10:100504247:T:C	IAV	NK	0.0459248860620085	0.044465806563207	0.166295184693704
SEC31B	chr10:100504247:T:C	IAV	CD8T	0.0728008638397753	0.0520535737889393	0.0854334741763985
SEC31B	chr10:100504247:T:C	IAV	monocyte	0.01366310235707	0.0478661668309851	0.420431726673978
SEC31B	chr10:100504247:T:C	IAV	B	0.0437985486384038	0.0528924854631237	0.222467352938697
SEC31B	chr10:100504247:T:C	IAV	CD4T	0.0572956593967765	0.0501776764034288	0.146695650643346
SEC31B	chr10:100504247:T:C	LPS	NK	0.0920917227511981	0.061205649101364	0.0735553980724072
SEC31B	chr10:100504247:T:C	LPS	CD8T	0.0577466354132546	0.0464330288410887	0.121165227381482
SEC31B	chr10:100504247:T:C	LPS	monocyte	0.00499722555190864	0.0536682695970803	0.487710634865569
SEC31B	chr10:100504247:T:C	LPS	B	-0.0165559817617565	0.0506927755565942	0.420803071064168
SEC31B	chr10:100504247:T:C	LPS	CD4T	0.0662910157327273	0.0547210194711886	0.131279252293319
SEC31B	chr10:100504247:T:C	Tcruzi	NK	0.0739135261267676	0.0555670931488391	0.101600625059331
SEC31B	chr10:100504247:T:C	Tcruzi	CD8T	0.0683195833896918	0.0511463319364054	0.106373649389072
SEC31B	chr10:100504247:T:C	Tcruzi	monocyte	-0.0324315705813052	0.0561377218697087	0.320817308667753
SEC31B	chr10:100504247:T:C	Tcruzi	B	-0.0228869006315996	0.0501256590404157	0.371818424605846
SEC31B	chr10:100504247:T:C	Tcruzi	CD4T	0.0547382419436879	0.0524900525130832	0.170305511496844
SEC31B	chr10:100514380:T:C	NI	NK	-0.0331916905512157	0.0497358544762069	0.381394815798318
SEC31B	chr10:100514380:T:C	NI	CD8T	-0.0374583413308181	0.0549521953561949	0.379371323317085
SEC31B	chr10:100514380:T:C	NI	monocyte	-0.0142166108741295	0.0547036675132076	0.503019035201837
SEC31B	chr10:100514380:T:C	NI	B	0.0125409025740728	0.0517015653759685	0.561869166112237
SEC31B	chr10:100514380:T:C	NI	CD4T	-0.0149740723161457	0.0544868099778184	0.506780678389311
SEC31B	chr10:100514380:T:C	IAV	NK	-0.0329419856784882	0.0478533253607203	0.372600795075819
SEC31B	chr10:100514380:T:C	IAV	CD8T	-0.0242876188377192	0.0406735537355578	0.404972049073894
SEC31B	chr10:100514380:T:C	IAV	monocyte	-0.0180798368131109	0.0470777363405501	0.484925628683182
SEC31B	chr10:100514380:T:C	IAV	B	-0.00342389360783819	0.0403448104003252	0.578013359251806
SEC31B	chr10:100514380:T:C	IAV	CD4T	-0.0311892189896484	0.0531053424369987	0.414455634035654
SEC31B	chr10:100514380:T:C	LPS	NK	-0.045490647055327	0.0593007353557009	0.33290919843321
SEC31B	chr10:100514380:T:C	LPS	CD8T	-0.030635168893632	0.0466570131466795	0.380601712137089
SEC31B	chr10:100514380:T:C	LPS	monocyte	-0.0221021577898038	0.055954165016671	0.467787363010627
SEC31B	chr10:100514380:T:C	LPS	B	-0.00921396300151057	0.0456861926387675	0.537856462912312
SEC31B	chr10:100514380:T:C	LPS	CD4T	-0.0226129484792682	0.0522542080408958	0.459161554389641
SEC31B	chr10:100514380:T:C	Tcruzi	NK	-0.0386274123138035	0.054653396885021	0.364090668558786
SEC31B	chr10:100514380:T:C	Tcruzi	CD8T	-0.0338431303455322	0.0512699288697969	0.386066203137659
SEC31B	chr10:100514380:T:C	Tcruzi	monocyte	-0.0148213519853096	0.0520844429721967	0.511997693043667
SEC31B	chr10:100514380:T:C	Tcruzi	B	-0.00239144073544125	0.0432861490401677	0.587259587860956
SEC31B	chr10:100514380:T:C	Tcruzi	CD4T	-0.00701115494467712	0.0520847162802416	0.550864878254065
SEC31B	chr10:100540952:C:T	NI	NK	0.0359919720874259	0.0635586323809209	0.407853732883323
SEC31B	chr10:100540952:C:T	NI	CD8T	0.0368195399616773	0.0678906721420748	0.42013782171195
SEC31B	chr10:100540952:C:T	NI	monocyte	0.0307387253191949	0.072003968471086	0.437386752674348
SEC31B	chr10:100540952:C:T	NI	B	-0.0169771182825218	0.0630021985819871	0.532712955955794
SEC31B	chr10:100540952:C:T	NI	CD4T	0.0198212162417533	0.0707921687606232	0.503558268092246
SEC31B	chr10:100540952:C:T	IAV	NK	0.028739620768768	0.0559532352229014	0.427469191688389
SEC31B	chr10:100540952:C:T	IAV	CD8T	0.0181418794606427	0.0477099714942411	0.47258368058675
SEC31B	chr10:100540952:C:T	IAV	monocyte	0.0414150026285283	0.0688445764520239	0.393725553737923
SEC31B	chr10:100540952:C:T	IAV	B	-0.0218917493227425	0.0601226981325269	0.499586411218607
SEC31B	chr10:100540952:C:T	IAV	CD4T	0.00888099438618531	0.0593609296147647	0.548104151053798
SEC31B	chr10:100540952:C:T	LPS	NK	0.0267223676210513	0.0570214011362274	0.440739564884992
SEC31B	chr10:100540952:C:T	LPS	CD8T	0.0168002058207848	0.0518082056992932	0.487381479111096
SEC31B	chr10:100540952:C:T	LPS	monocyte	0.0552730095308638	0.0850301707122144	0.364097827228249
SEC31B	chr10:100540952:C:T	LPS	B	-0.0261638891111132	0.0687828525515467	0.489993868901351
SEC31B	chr10:100540952:C:T	LPS	CD4T	0.00423741167278602	0.0656434657563229	0.569600128433615
SEC31B	chr10:100540952:C:T	Tcruzi	NK	0.0309499803861801	0.0616945276953654	0.429909475311986
SEC31B	chr10:100540952:C:T	Tcruzi	CD8T	0.0269449915251148	0.0602072925786077	0.451667588670497
SEC31B	chr10:100540952:C:T	Tcruzi	monocyte	0.0379673764254288	0.0727145912056879	0.420067371946853
SEC31B	chr10:100540952:C:T	Tcruzi	B	0.000556144358554154	0.0564687672286454	0.601100346427888
SEC31B	chr10:100540952:C:T	Tcruzi	CD4T	0.0193895850620627	0.0670580106106427	0.505576554358193
SEC31B	chr10:100541682:C:T	NI	NK	0.00571309817334383	0.0624408885623409	0.583641428365346
SEC31B	chr10:100541682:C:T	NI	CD8T	0.0154698027150612	0.0726129539267533	0.547810997303775
SEC31B	chr10:100541682:C:T	NI	monocyte	0.0281480824768151	0.0890469311220717	0.491055621099163
SEC31B	chr10:100541682:C:T	NI	B	-0.0315191966000635	0.0838383133532512	0.49656629854202
SEC31B	chr10:100541682:C:T	NI	CD4T	0.0214383471713775	0.0902586266842759	0.533471425452163
SEC31B	chr10:100541682:C:T	IAV	NK	-0.000313089359715471	0.058195966544607	0.610019535180134
SEC31B	chr10:100541682:C:T	IAV	CD8T	0.0116704671407714	0.0556055194152301	0.54877311170342
SEC31B	chr10:100541682:C:T	IAV	monocyte	0.0314748139534062	0.0785400950735262	0.481004383874424
SEC31B	chr10:100541682:C:T	IAV	B	-0.0199064100106906	0.066590940513168	0.524489457530624
SEC31B	chr10:100541682:C:T	IAV	CD4T	0.0136963452896229	0.074655201086702	0.556632522897358
SEC31B	chr10:100541682:C:T	LPS	NK	0.00924569285785324	0.0630008572579671	0.564374330433084
SEC31B	chr10:100541682:C:T	LPS	CD8T	0.00999272845068257	0.0617416240568186	0.558934835984568
SEC31B	chr10:100541682:C:T	LPS	monocyte	0.0409202821825317	0.0961953098486339	0.460152496734132
SEC31B	chr10:100541682:C:T	LPS	B	-0.0361681746046275	0.0882054383020983	0.478413338409669
SEC31B	chr10:100541682:C:T	LPS	CD4T	0.0140976255882856	0.08191740699854	0.556118174696416
SEC31B	chr10:100541682:C:T	Tcruzi	NK	0.00482200868368944	0.0645607816871372	0.586459490960697
SEC31B	chr10:100541682:C:T	Tcruzi	CD8T	0.0182419307213607	0.071335632634217	0.533716131687987
SEC31B	chr10:100541682:C:T	Tcruzi	monocyte	0.0348702647193234	0.089883501594104	0.481867153674295
SEC31B	chr10:100541682:C:T	Tcruzi	B	-0.030057090789766	0.0797597506157181	0.494868500195294
SEC31B	chr10:100541682:C:T	Tcruzi	CD4T	0.021025634645549	0.0852607655010223	0.536636724325655
SEC31B	chr10:100600003:G:A	NI	NK	-0.0508844655958235	0.0674504594742587	0.249587109125258
SEC31B	chr10:100600003:G:A	NI	CD8T	-0.0973518639356213	0.0820483858458401	0.141209617943292
SEC31B	chr10:100600003:G:A	NI	monocyte	-0.115644136826308	0.0994871883301444	0.136242620909886
SEC31B	chr10:100600003:G:A	NI	B	-0.0737365647266055	0.0782890437420031	0.196994151838658
SEC31B	chr10:100600003:G:A	NI	CD4T	-0.136986121266147	0.106345577943327	0.118206913734165
SEC31B	chr10:100600003:G:A	IAV	NK	-0.053849177586819	0.0644891937522319	0.225359227299153
SEC31B	chr10:100600003:G:A	IAV	CD8T	-0.0633547891082417	0.0630210764982845	0.176999056140788
SEC31B	chr10:100600003:G:A	IAV	monocyte	-0.0962301515959004	0.0848666319567962	0.145743047341853
SEC31B	chr10:100600003:G:A	IAV	B	-0.0740750147781151	0.0729512952892634	0.172624993377961
SEC31B	chr10:100600003:G:A	IAV	CD4T	-0.108844376497836	0.087757934545028	0.130039625532938
SEC31B	chr10:100600003:G:A	LPS	NK	-0.0618740933665679	0.0691453165506809	0.208775321470098
SEC31B	chr10:100600003:G:A	LPS	CD8T	-0.0760855255058446	0.0697485420294799	0.159692534265246
SEC31B	chr10:100600003:G:A	LPS	monocyte	-0.122417417710811	0.103911246710497	0.131105893736274
SEC31B	chr10:100600003:G:A	LPS	B	-0.0727512853399688	0.0773855314915601	0.196340509854527
SEC31B	chr10:100600003:G:A	LPS	CD4T	-0.129204165656477	0.100145412155012	0.118692191248063
SEC31B	chr10:100600003:G:A	Tcruzi	NK	-0.0563607597941953	0.0700549351405893	0.2346122245012
SEC31B	chr10:100600003:G:A	Tcruzi	CD8T	-0.110642743110205	0.0871197170738749	0.119127682562833
SEC31B	chr10:100600003:G:A	Tcruzi	monocyte	-0.1179760954844	0.0989371107011346	0.133191267521734
SEC31B	chr10:100600003:G:A	Tcruzi	B	-0.067355797739805	0.073497039264729	0.203254042005957
SEC31B	chr10:100600003:G:A	Tcruzi	CD4T	-0.13359631715439	0.102057312307431	0.115904537784227
SEC31B	chr10:100604247:A:G	NI	NK	0.0245543207157967	0.0376059795121583	0.325501381892368
SEC31B	chr10:100604247:A:G	NI	CD8T	0.015983128218436	0.0386116304665453	0.416260883385759
SEC31B	chr10:100604247:A:G	NI	monocyte	-0.0536547328503786	0.0498666571187748	0.187212258270907
SEC31B	chr10:100604247:A:G	NI	B	-0.043133195411247	0.0452446700526129	0.223958931957003
SEC31B	chr10:100604247:A:G	NI	CD4T	-0.0346138656795494	0.0462566709614412	0.287189957483414
SEC31B	chr10:100604247:A:G	IAV	NK	0.0143472600881632	0.0336499621496357	0.401695760386603
SEC31B	chr10:100604247:A:G	IAV	CD8T	0.0231486841491162	0.0353927530620606	0.325998260274309
SEC31B	chr10:100604247:A:G	IAV	monocyte	-0.0311455576755921	0.0394924295078838	0.270691655472804
SEC31B	chr10:100604247:A:G	IAV	B	-0.020821991062029	0.0353606606807959	0.335090858771678
SEC31B	chr10:100604247:A:G	IAV	CD4T	-0.0276289534685078	0.0401564581069292	0.309778070149544
SEC31B	chr10:100604247:A:G	LPS	NK	0.0385649437063508	0.0437487777854974	0.247926370443683
SEC31B	chr10:100604247:A:G	LPS	CD8T	0.00363348655324951	0.0328708900966478	0.51652753487494
SEC31B	chr10:100604247:A:G	LPS	monocyte	-0.0554601409492482	0.0506359171809733	0.18571907645627
SEC31B	chr10:100604247:A:G	LPS	B	-0.0292226565886731	0.0401492143437371	0.291051458729145
SEC31B	chr10:100604247:A:G	LPS	CD4T	-0.0200762758106424	0.0407662354410512	0.371472276150867
SEC31B	chr10:100604247:A:G	Tcruzi	NK	0.0309811529364542	0.041301940443821	0.292338352097467
SEC31B	chr10:100604247:A:G	Tcruzi	CD8T	0.0168148221827359	0.037733145793931	0.404345800718662
SEC31B	chr10:100604247:A:G	Tcruzi	monocyte	-0.0690036794283728	0.0548878071974353	0.150245456968022
SEC31B	chr10:100604247:A:G	Tcruzi	B	-0.0285002441083087	0.0386648113338285	0.288505131484449
SEC31B	chr10:100604247:A:G	Tcruzi	CD4T	-0.0281022309288835	0.0423751772273824	0.318077291263426
SEC31B	chr10:100613651:C:T	NI	NK	-0.0461875864163643	0.074258549641492	0.356783414406621
SEC31B	chr10:100613651:C:T	NI	CD8T	-0.0737260466871837	0.0944973295576111	0.300826498889863
SEC31B	chr10:100613651:C:T	NI	monocyte	-0.0885556059249629	0.11434055839529	0.278549824297061
SEC31B	chr10:100613651:C:T	NI	B	-0.0599553618206848	0.0873653957893628	0.332303836110422
SEC31B	chr10:100613651:C:T	NI	CD4T	-0.0930549119815262	0.117208872038107	0.291040261180302
SEC31B	chr10:100613651:C:T	IAV	NK	-0.0350217127510818	0.0657960958387931	0.386767530086492
SEC31B	chr10:100613651:C:T	IAV	CD8T	-0.0445104759485219	0.0665325361685044	0.33814768399304
SEC31B	chr10:100613651:C:T	IAV	monocyte	-0.055360781871127	0.0838383615750077	0.342835581484421
SEC31B	chr10:100613651:C:T	IAV	B	-0.0429469360054991	0.0710390971615723	0.361581413784224
SEC31B	chr10:100613651:C:T	IAV	CD4T	-0.0689289774418623	0.0928903419422406	0.316259944507703
SEC31B	chr10:100613651:C:T	LPS	NK	-0.040536846831373	0.0715272700660695	0.373034988192156
SEC31B	chr10:100613651:C:T	LPS	CD8T	-0.0540976260480718	0.0760590921680322	0.323140452888149
SEC31B	chr10:100613651:C:T	LPS	monocyte	-0.0632656992849893	0.0985600216072329	0.34188514269994
SEC31B	chr10:100613651:C:T	LPS	B	-0.0564619815083846	0.0846067319322764	0.337225626892979
SEC31B	chr10:100613651:C:T	LPS	CD4T	-0.080034453209139	0.104589324161429	0.30561906146298
SEC31B	chr10:100613651:C:T	Tcruzi	NK	-0.0439974527684822	0.0746817913453842	0.367165435487241
SEC31B	chr10:100613651:C:T	Tcruzi	CD8T	-0.0640814516177567	0.0860837672361141	0.314135786251988
SEC31B	chr10:100613651:C:T	Tcruzi	monocyte	-0.0722564652369708	0.101587137994376	0.321276134574447
SEC31B	chr10:100613651:C:T	Tcruzi	B	-0.0573426696967451	0.0830906662149228	0.329613752068585
SEC31B	chr10:100613651:C:T	Tcruzi	CD4T	-0.0912654583155543	0.113038441005474	0.289948813175368
SEC61A2	chr10:12029842:G:A	NI	NK	-0.00789563083493229	0.0508166221781735	0.592158467508181
SEC61A2	chr10:12029842:G:A	NI	CD8T	0.00355991451800901	0.0559945765862366	0.624602227299119
SEC61A2	chr10:12029842:G:A	NI	monocyte	-0.0303239340477488	0.0751509261461596	0.480546355765242
SEC61A2	chr10:12029842:G:A	NI	B	-0.00446700328112791	0.0554710084077856	0.61067964257401
SEC61A2	chr10:12029842:G:A	NI	CD4T	0.00736332241427721	0.068686295358531	0.603168849034182
SEC61A2	chr10:12029842:G:A	IAV	NK	-0.00594983965265602	0.0466304369698757	0.599050184463369
SEC61A2	chr10:12029842:G:A	IAV	CD8T	-0.00508206369767257	0.0433544997878925	0.604301944306471
SEC61A2	chr10:12029842:G:A	IAV	monocyte	-0.0240300348200219	0.0611791066470734	0.508765766121412
SEC61A2	chr10:12029842:G:A	IAV	B	-0.00773242389830423	0.0488280555277113	0.588535488630107
SEC61A2	chr10:12029842:G:A	IAV	CD4T	0.0022195083445079	0.0575065062669883	0.631285563034812
SEC61A2	chr10:12029842:G:A	LPS	NK	-0.0100592157660862	0.0514957540844722	0.572423574689398
SEC61A2	chr10:12029842:G:A	LPS	CD8T	-0.0034135619260486	0.0485452081497287	0.610087850512564
SEC61A2	chr10:12029842:G:A	LPS	monocyte	-0.038834041763366	0.0815282357832653	0.458106204056476
SEC61A2	chr10:12029842:G:A	LPS	B	-0.01686029560853	0.0595149835039269	0.54396394822371
SEC61A2	chr10:12029842:G:A	LPS	CD4T	-0.000161986935361156	0.0629946500511598	0.629290818921827
SEC61A2	chr10:12029842:G:A	Tcruzi	NK	-0.0110397483188116	0.0535207328912612	0.575822005495415
SEC61A2	chr10:12029842:G:A	Tcruzi	CD8T	0.00992989204549534	0.0567029515153003	0.591248584898775
SEC61A2	chr10:12029842:G:A	Tcruzi	monocyte	-0.0288394506111008	0.0719575740732701	0.501633854992053
SEC61A2	chr10:12029842:G:A	Tcruzi	B	-0.00882704748688818	0.0532658179344743	0.585440678471393
SEC61A2	chr10:12029842:G:A	Tcruzi	CD4T	0.00723870819208284	0.0645577845760767	0.60827760682706
SEC61A2	chr10:12032653:A:G	NI	NK	0.00643810224939212	0.0215440381811456	0.670740116335065
SEC61A2	chr10:12032653:A:G	NI	CD8T	0.000390793086874442	0.0208365183784869	0.743688634062121
SEC61A2	chr10:12032653:A:G	NI	monocyte	-0.00351698918512423	0.0297081402174056	0.68474886068804
SEC61A2	chr10:12032653:A:G	NI	B	0.00529794738418827	0.0225196756492613	0.689126264927119
SEC61A2	chr10:12032653:A:G	NI	CD4T	-0.000237724185274301	0.0260028263967404	0.739557466541605
SEC61A2	chr10:12032653:A:G	IAV	NK	0.00444987669605913	0.0189666198077443	0.687821686112114
SEC61A2	chr10:12032653:A:G	IAV	CD8T	0.00297167498720827	0.0171343028607827	0.705177814164878
SEC61A2	chr10:12032653:A:G	IAV	monocyte	0.00460813470105919	0.0222458230818333	0.697419542762395
SEC61A2	chr10:12032653:A:G	IAV	B	0.00328735627786094	0.0192432126184429	0.7048452082835
SEC61A2	chr10:12032653:A:G	IAV	CD4T	0.00237509211377748	0.0215798469618467	0.722809325373049
SEC61A2	chr10:12032653:A:G	LPS	NK	0.00964521156453443	0.0246166844959336	0.631028180892213
SEC61A2	chr10:12032653:A:G	LPS	CD8T	-0.000709306757132933	0.0191052971758036	0.745615777162599
SEC61A2	chr10:12032653:A:G	LPS	monocyte	0.00622821353061234	0.0277287444334783	0.669080292802447
SEC61A2	chr10:12032653:A:G	LPS	B	0.00381106447136404	0.0217654739654374	0.694958413787546
SEC61A2	chr10:12032653:A:G	LPS	CD4T	0.00196486762008725	0.0234389598454417	0.720663166985849
SEC61A2	chr10:12032653:A:G	Tcruzi	NK	0.00316527645687065	0.0203512932691333	0.705479226010163
SEC61A2	chr10:12032653:A:G	Tcruzi	CD8T	0.00195707227223969	0.0201818244274162	0.722792894623535
SEC61A2	chr10:12032653:A:G	Tcruzi	monocyte	-0.000473399156716269	0.0250345842848211	0.744018875535361
SEC61A2	chr10:12032653:A:G	Tcruzi	B	0.00540159315299289	0.0217846831640257	0.682826375887024
SEC61A2	chr10:12032653:A:G	Tcruzi	CD4T	-0.000925463826838364	0.0237935574716484	0.746579637262241
SEC61A2	chr10:12054965:G:T	NI	NK	-0.00341840212764301	0.0284293514443398	0.722389857502395
SEC61A2	chr10:12054965:G:T	NI	CD8T	0.000574106113196986	0.02926119846313	0.746368716057361
SEC61A2	chr10:12054965:G:T	NI	monocyte	-0.000687599837920122	0.0380835773878819	0.719829986776432
SEC61A2	chr10:12054965:G:T	NI	B	0.00922763171734537	0.032990550028572	0.672721323292857
SEC61A2	chr10:12054965:G:T	NI	CD4T	-0.0117513376531175	0.0397492316697839	0.660331981593601
SEC61A2	chr10:12054965:G:T	IAV	NK	0.00212399528387759	0.0259989832392314	0.728495219799546
SEC61A2	chr10:12054965:G:T	IAV	CD8T	0.00443049804538701	0.025415257585228	0.707087519248302
SEC61A2	chr10:12054965:G:T	IAV	monocyte	0.0883309727848932	0.138990596240528	0.403698557828889
SEC61A2	chr10:12054965:G:T	IAV	B	0.00676196990004108	0.0284954922376444	0.682740832949094
SEC61A2	chr10:12054965:G:T	IAV	CD4T	-0.00376397663651569	0.0306314018641522	0.719166421505661
SEC61A2	chr10:12054965:G:T	LPS	NK	0.00276620652088067	0.0277707492761669	0.720265893972519
SEC61A2	chr10:12054965:G:T	LPS	CD8T	0.000213457623092722	0.0260142106133425	0.743450259878934
SEC61A2	chr10:12054965:G:T	LPS	monocyte	0.00441660461683921	0.0365714750963001	0.698739384797185
SEC61A2	chr10:12054965:G:T	LPS	B	0.0109164475058754	0.0341134937257637	0.65631561188726
SEC61A2	chr10:12054965:G:T	LPS	CD4T	-0.00343219988493647	0.0325939809881106	0.718970680751874
SEC61A2	chr10:12054965:G:T	Tcruzi	NK	-0.00252852734222325	0.0290450083380286	0.729261917508538
SEC61A2	chr10:12054965:G:T	Tcruzi	CD8T	-0.000111483181074734	0.0282579180501007	0.746276879439722
SEC61A2	chr10:12054965:G:T	Tcruzi	monocyte	0.00409463788543858	0.0346159391357341	0.708166373525587
SEC61A2	chr10:12054965:G:T	Tcruzi	B	0.0118284503698921	0.0342384712762804	0.651118514013916
SEC61A2	chr10:12054965:G:T	Tcruzi	CD4T	-0.00458353502738758	0.0332595131764563	0.712825146185318
SEC61A2	chr10:12057024:A:G	NI	NK	-0.0645695295893956	0.0454707305201502	0.0725853430370397
SEC61A2	chr10:12057024:A:G	NI	CD8T	-0.0979771899425135	0.0501627024487996	0.0313776953619223
SEC61A2	chr10:12057024:A:G	NI	monocyte	0.00969106271569461	0.0504794747830198	0.444796350018331
SEC61A2	chr10:12057024:A:G	NI	B	-0.0307104311883853	0.0447617772110573	0.248847922491767
SEC61A2	chr10:12057024:A:G	NI	CD4T	-0.105435296570947	0.0548354471557224	0.0355604014997203
SEC61A2	chr10:12057024:A:G	IAV	NK	-0.0365427894662096	0.0391580981519628	0.173233629110377
SEC61A2	chr10:12057024:A:G	IAV	CD8T	-0.05896974393005	0.0396392773489034	0.0641999621124104
SEC61A2	chr10:12057024:A:G	IAV	monocyte	0.0145500113041131	0.0438100023758362	0.392402181317511
SEC61A2	chr10:12057024:A:G	IAV	B	-0.00880135367987229	0.0407939395799706	0.403456092602787
SEC61A2	chr10:12057024:A:G	IAV	CD4T	-0.0703314646010503	0.0453177390757174	0.0677029255090933
SEC61A2	chr10:12057024:A:G	LPS	NK	-0.0319152291037586	0.0413421677754533	0.213526472184769
SEC61A2	chr10:12057024:A:G	LPS	CD8T	-0.0938409500862881	0.0495468548296507	0.028862703433672
SEC61A2	chr10:12057024:A:G	LPS	monocyte	0.0129472424478512	0.0502386681905722	0.418706128575513
SEC61A2	chr10:12057024:A:G	LPS	B	-0.0191340294851532	0.0441325254086286	0.328793807801542
SEC61A2	chr10:12057024:A:G	LPS	CD4T	-0.105469195045704	0.0533865116329039	0.0314106221482796
SEC61A2	chr10:12057024:A:G	Tcruzi	NK	-0.0424701206708545	0.0430043678711854	0.160207053882695
SEC61A2	chr10:12057024:A:G	Tcruzi	CD8T	-0.0901444030272711	0.0472706037141055	0.0338251909350723
SEC61A2	chr10:12057024:A:G	Tcruzi	monocyte	0.00304383222659699	0.0483356549787499	0.492209919294725
SEC61A2	chr10:12057024:A:G	Tcruzi	B	-0.012011604970056	0.0429758109504152	0.380308686199783
SEC61A2	chr10:12057024:A:G	Tcruzi	CD4T	-0.119242302919687	0.0575783830729518	0.0276742700746124
SEC61A2	chr10:12062287:C:G	NI	NK	0.00416039815542452	0.0312818190979023	0.579104350065518
SEC61A2	chr10:12062287:C:G	NI	CD8T	0.0177503764846478	0.0347547569975679	0.44903803521388
SEC61A2	chr10:12062287:C:G	NI	monocyte	0.00453339306952489	0.0397338454016278	0.56978100978793
SEC61A2	chr10:12062287:C:G	NI	B	-0.0203779839698902	0.0371929968188203	0.436782456968511
SEC61A2	chr10:12062287:C:G	NI	CD4T	0.0255248713857929	0.0416569842191594	0.408023491417079
SEC61A2	chr10:12062287:C:G	IAV	NK	-0.00234041052871056	0.0293138124087264	0.602502378297722
SEC61A2	chr10:12062287:C:G	IAV	CD8T	0.00443072935791081	0.0276208725606702	0.562494626668006
SEC61A2	chr10:12062287:C:G	IAV	monocyte	-0.017715562047825	0.0372326603213151	0.466185064416541
SEC61A2	chr10:12062287:C:G	IAV	B	-0.0280809808936179	0.0394734660141185	0.377551494281607
SEC61A2	chr10:12062287:C:G	IAV	CD4T	0.0161688593739171	0.0344447532852617	0.461293507892108
SEC61A2	chr10:12062287:C:G	LPS	NK	-0.0113455927916934	0.0336874481565054	0.51785782682388
SEC61A2	chr10:12062287:C:G	LPS	CD8T	0.0193544502954198	0.0336028518897862	0.421013343063003
SEC61A2	chr10:12062287:C:G	LPS	monocyte	0.0049394484164596	0.0386959923220187	0.574720526646155
SEC61A2	chr10:12062287:C:G	LPS	B	-0.0251581443572469	0.0395061464461543	0.402881858649784
SEC61A2	chr10:12062287:C:G	LPS	CD4T	0.0308585669579962	0.0425136891254787	0.371595491591691
SEC61A2	chr10:12062287:C:G	Tcruzi	NK	-0.00823700882031942	0.0337178575907108	0.548151682072277
SEC61A2	chr10:12062287:C:G	Tcruzi	CD8T	0.00611835117833094	0.0315151754101771	0.543358161638579
SEC61A2	chr10:12062287:C:G	Tcruzi	monocyte	-0.00755276916100546	0.0375795780840288	0.55029114753316
SEC61A2	chr10:12062287:C:G	Tcruzi	B	-0.0423583838942643	0.0524303138182108	0.32671097420961
SEC61A2	chr10:12062287:C:G	Tcruzi	CD4T	0.0273095745459357	0.0412713448995104	0.394461451312043
SEC61A2	chr10:12123907:G:A	NI	NK	0.0094456751524375	0.0380013122790841	0.607464003875919
SEC61A2	chr10:12123907:G:A	NI	CD8T	0.000573785853995755	0.0390978405778262	0.673910799668498
SEC61A2	chr10:12123907:G:A	NI	monocyte	0.00930782127470017	0.0499595520305736	0.588389581075257
SEC61A2	chr10:12123907:G:A	NI	B	0.0123469364013303	0.0436434408494142	0.597485842515361
SEC61A2	chr10:12123907:G:A	NI	CD4T	-0.0037130178773153	0.0483040347856216	0.64866276467329
SEC61A2	chr10:12123907:G:A	IAV	NK	0.00597673921905861	0.0339354682258109	0.62824235597321
SEC61A2	chr10:12123907:G:A	IAV	CD8T	0.000980056883525221	0.0305791775301638	0.668347147902891
SEC61A2	chr10:12123907:G:A	IAV	monocyte	-0.00551015241302317	0.0401884751400551	0.643054125376516
SEC61A2	chr10:12123907:G:A	IAV	B	0.00187922144978295	0.034182149192725	0.661652849482223
SEC61A2	chr10:12123907:G:A	IAV	CD4T	-0.00767728709655774	0.042377847738355	0.630713151922989
SEC61A2	chr10:12123907:G:A	LPS	NK	0.00883805267536242	0.0378684581227759	0.606888578281123
SEC61A2	chr10:12123907:G:A	LPS	CD8T	0.000679098035882789	0.0342308915125342	0.667016770603645
SEC61A2	chr10:12123907:G:A	LPS	monocyte	-0.00315901568244206	0.0471531037432675	0.645411818615607
SEC61A2	chr10:12123907:G:A	LPS	B	0.0014268324368701	0.0390504368911745	0.661128415747051
SEC61A2	chr10:12123907:G:A	LPS	CD4T	-0.00704038228275431	0.0456290709979988	0.631346645526226
SEC61A2	chr10:12123907:G:A	Tcruzi	NK	0.0118411939377217	0.0408283461243831	0.592336440968135
SEC61A2	chr10:12123907:G:A	Tcruzi	CD8T	0.00117994659988299	0.0377244238133306	0.667243339873015
SEC61A2	chr10:12123907:G:A	Tcruzi	monocyte	0.0015173182926357	0.0451498621539901	0.662218838356756
SEC61A2	chr10:12123907:G:A	Tcruzi	B	0.00595218433015564	0.0380908253855244	0.632085991474807
SEC61A2	chr10:12123907:G:A	Tcruzi	CD4T	-0.000461809463005413	0.0448943010543458	0.67458406928082
SEC61A2	chr10:12144458:G:A	NI	NK	-0.0134945356470699	0.0425572778915592	0.556605289912354
SEC61A2	chr10:12144458:G:A	NI	CD8T	-0.0215661700217119	0.049840906949403	0.518180745897375
SEC61A2	chr10:12144458:G:A	NI	monocyte	0.00570952716040687	0.0547843668021484	0.602923162504788
SEC61A2	chr10:12144458:G:A	NI	B	-0.00607154726363717	0.0441350257860299	0.613018659533275
SEC61A2	chr10:12144458:G:A	NI	CD4T	-0.0259389932614841	0.0601161822595564	0.5087411943602
SEC61A2	chr10:12144458:G:A	IAV	NK	-0.00176189905805176	0.0375382037203223	0.631704220358226
SEC61A2	chr10:12144458:G:A	IAV	CD8T	-0.0134236592053866	0.0372523313173952	0.541052825395504
SEC61A2	chr10:12144458:G:A	IAV	monocyte	0.0036514857481848	0.04414009388564	0.639764076642436
SEC61A2	chr10:12144458:G:A	IAV	B	0.00118600092562048	0.0387676605347598	0.65854672714755
SEC61A2	chr10:12144458:G:A	IAV	CD4T	-0.0189908654528346	0.0493790909944238	0.534178874400902
SEC61A2	chr10:12144458:G:A	LPS	NK	-0.0063152378068091	0.0399650552831959	0.596957999225993
SEC61A2	chr10:12144458:G:A	LPS	CD8T	-0.0186819346854728	0.0437975063701735	0.5142790893049
SEC61A2	chr10:12144458:G:A	LPS	monocyte	0.00415071228778717	0.0534259607304893	0.626968592251717
SEC61A2	chr10:12144458:G:A	LPS	B	0.00127931808581407	0.0442989862339751	0.652551147564975
SEC61A2	chr10:12144458:G:A	LPS	CD4T	-0.0236270172867835	0.0556879070371877	0.516358967955763
SEC61A2	chr10:12144458:G:A	Tcruzi	NK	-0.00640023555132435	0.0411094954515916	0.600799231392317
SEC61A2	chr10:12144458:G:A	Tcruzi	CD8T	-0.017027472639721	0.0454779985853989	0.535409301588094
SEC61A2	chr10:12144458:G:A	Tcruzi	monocyte	-0.00387806521450639	0.0512376694103269	0.628176033620622
SEC61A2	chr10:12144458:G:A	Tcruzi	B	-0.00131021126313586	0.0416259485263793	0.63984174065427
SEC61A2	chr10:12144458:G:A	Tcruzi	CD4T	-0.0227291654054769	0.0553130439370104	0.524032663163128
SEC61A2	chr10:12163292:G:A	NI	NK	0.141383957734526	0.0517616460194618	0.00145897952566366
SEC61A2	chr10:12163292:G:A	NI	CD8T	0.198302436334071	0.0494764915022073	1.96815599251181e-05
SEC61A2	chr10:12163292:G:A	NI	monocyte	0.00552764846757454	0.0556471551712325	0.456571612725081
SEC61A2	chr10:12163292:G:A	NI	B	0.0228174848402876	0.0512482139552598	0.321289234413992
SEC61A2	chr10:12163292:G:A	NI	CD4T	0.248054709082418	0.0546451925045541	1.60675753472075e-06
SEC61A2	chr10:12163292:G:A	IAV	NK	0.0560308858552223	0.0466444080670386	0.113966861705621
SEC61A2	chr10:12163292:G:A	IAV	CD8T	0.126206394822886	0.0457066560809657	0.00187215948029102
SEC61A2	chr10:12163292:G:A	IAV	monocyte	-0.0490697605125358	0.0530556265335182	0.176846772009545
SEC61A2	chr10:12163292:G:A	IAV	B	-0.00517845809507904	0.0493556788471109	0.471167203925736
SEC61A2	chr10:12163292:G:A	IAV	CD4T	0.178622365885076	0.0482665140891381	0.000129558142557186
SEC61A2	chr10:12163292:G:A	LPS	NK	0.0807535822712367	0.0474008699180403	0.0462383194818303
SEC61A2	chr10:12163292:G:A	LPS	CD8T	0.154452800083691	0.0452230147284057	0.000268446795836822
SEC61A2	chr10:12163292:G:A	LPS	monocyte	0.00801719726559413	0.0551952533849076	0.440819738953113
SEC61A2	chr10:12163292:G:A	LPS	B	0.015078069247998	0.0512114602444814	0.375849766113067
SEC61A2	chr10:12163292:G:A	LPS	CD4T	0.231941003042215	0.0517474651237997	1.15699953971645e-06
SEC61A2	chr10:12163292:G:A	Tcruzi	NK	0.0864354545638092	0.0504729819718266	0.0456092761018326
SEC61A2	chr10:12163292:G:A	Tcruzi	CD8T	0.190879874410624	0.0486749176995856	2.63373623503421e-05
SEC61A2	chr10:12163292:G:A	Tcruzi	monocyte	0.0338922603034823	0.0553380069973596	0.269988594968578
SEC61A2	chr10:12163292:G:A	Tcruzi	B	0.0167616924107603	0.049777415577076	0.359547871917519
SEC61A2	chr10:12163292:G:A	Tcruzi	CD4T	0.239652642269839	0.0525829913363495	1.16815063820913e-06
SEC61A2	chr10:12205861:C:T	NI	NK	0.117857852191282	0.0881744967435085	0.0941505220058207
SEC61A2	chr10:12205861:C:T	NI	CD8T	0.0939868816512747	0.0758790056573267	0.126146454096403
SEC61A2	chr10:12205861:C:T	NI	monocyte	-0.080646151938782	0.0990377570694064	0.230523505586374
SEC61A2	chr10:12205861:C:T	NI	B	-0.00192839079053992	0.0743290239126842	0.507430904129805
SEC61A2	chr10:12205861:C:T	NI	CD4T	0.116826654471041	0.0911929472336353	0.117405112665143
SEC61A2	chr10:12205861:C:T	IAV	NK	0.0786322272720706	0.0694946494197223	0.140152774369842
SEC61A2	chr10:12205861:C:T	IAV	CD8T	0.0745366707951958	0.0646534544258002	0.134271819149892
SEC61A2	chr10:12205861:C:T	IAV	monocyte	-0.0290087426847642	0.0720223888100367	0.381109886764904
SEC61A2	chr10:12205861:C:T	IAV	B	0.0267218795290736	0.0642486190048169	0.358495236509351
SEC61A2	chr10:12205861:C:T	IAV	CD4T	0.088640536619767	0.0762061244098741	0.14163432106876
SEC61A2	chr10:12205861:C:T	LPS	NK	0.106516790586855	0.0816266188295725	0.102498882252318
SEC61A2	chr10:12205861:C:T	LPS	CD8T	0.0920494748149397	0.0713015348231176	0.110627695485378
SEC61A2	chr10:12205861:C:T	LPS	monocyte	-0.0476944431304066	0.0859615423483194	0.326624805830956
SEC61A2	chr10:12205861:C:T	LPS	B	0.0157933505035559	0.0708630288805159	0.421611628421216
SEC61A2	chr10:12205861:C:T	LPS	CD4T	0.119877650805996	0.0891704895446748	0.105362101872077
SEC61A2	chr10:12205861:C:T	Tcruzi	NK	0.123766886711408	0.0924932578977917	0.0921794401247178
SEC61A2	chr10:12205861:C:T	Tcruzi	CD8T	0.0991058669921675	0.075940298965204	0.111700210361284
SEC61A2	chr10:12205861:C:T	Tcruzi	monocyte	-0.0258216659998986	0.0803799157061181	0.40739711155454
SEC61A2	chr10:12205861:C:T	Tcruzi	B	0.0354365618607957	0.0692753850092478	0.327454356964047
SEC61A2	chr10:12205861:C:T	Tcruzi	CD4T	0.110149891785387	0.0856887305971039	0.118045614234157
SEC61A2	chr10:12211598:G:A	NI	NK	0.00661024709903176	0.0374566315328312	0.547675196396933
SEC61A2	chr10:12211598:G:A	NI	CD8T	-0.0276090948085669	0.0439999312095057	0.382387761707736
SEC61A2	chr10:12211598:G:A	NI	monocyte	-0.0260128291819302	0.0480067518232657	0.391767671814867
SEC61A2	chr10:12211598:G:A	NI	B	0.0377713784609011	0.0511499517912896	0.346510541926349
SEC61A2	chr10:12211598:G:A	NI	CD4T	-0.0095369249053431	0.0446772423978574	0.51108782688928
SEC61A2	chr10:12211598:G:A	IAV	NK	0.00387425734223088	0.0349425017127297	0.56983916084459
SEC61A2	chr10:12211598:G:A	IAV	CD8T	-0.00776890247643926	0.0330354345640504	0.512797330485839
SEC61A2	chr10:12211598:G:A	IAV	monocyte	-0.0225148157123382	0.0410571275429634	0.401448944889977
SEC61A2	chr10:12211598:G:A	IAV	B	0.0221403509461501	0.0404842958271519	0.413278673729552
SEC61A2	chr10:12211598:G:A	IAV	CD4T	-0.0272544068123696	0.0439572444505894	0.385232676115248
SEC61A2	chr10:12211598:G:A	LPS	NK	0.017002782023413	0.0409167222697479	0.466119818795684
SEC61A2	chr10:12211598:G:A	LPS	CD8T	-0.0220428859046972	0.0385985459873546	0.397605200575982
SEC61A2	chr10:12211598:G:A	LPS	monocyte	-0.0649446611253269	0.0650221104452896	0.229697702310982
SEC61A2	chr10:12211598:G:A	LPS	B	0.0167406820636231	0.0414901879134633	0.458030152960878
SEC61A2	chr10:12211598:G:A	LPS	CD4T	-0.0147701592588493	0.0416185761774644	0.468182813619055
SEC61A2	chr10:12211598:G:A	Tcruzi	NK	0.016583597593666	0.0422505869867714	0.475386319531287
SEC61A2	chr10:12211598:G:A	Tcruzi	CD8T	-0.0191574047738819	0.0394439471390119	0.429909155233079
SEC61A2	chr10:12211598:G:A	Tcruzi	monocyte	-0.0316736835819807	0.048573314250929	0.36670842138496
SEC61A2	chr10:12211598:G:A	Tcruzi	B	0.0393222336851935	0.0515517611058758	0.334925185184776
SEC61A2	chr10:12211598:G:A	Tcruzi	CD4T	-0.023886764234289	0.0448618489051686	0.414554348225368
SEC61A2	chr10:12218308:A:G	NI	NK	0.0163074782857773	0.0576057246935634	0.533741938406287
SEC61A2	chr10:12218308:A:G	NI	CD8T	0.0268488143906948	0.068385244469286	0.498218355103076
SEC61A2	chr10:12218308:A:G	NI	monocyte	0.0352538402700933	0.0851593225015859	0.465787619857993
SEC61A2	chr10:12218308:A:G	NI	B	0.0266221659444746	0.0677677432375033	0.497056587070113
SEC61A2	chr10:12218308:A:G	NI	CD4T	0.0350343714846806	0.0844033399591795	0.482434709884675
SEC61A2	chr10:12218308:A:G	IAV	NK	0.0160477050273849	0.0539376442354062	0.529047366079373
SEC61A2	chr10:12218308:A:G	IAV	CD8T	0.0157300175965404	0.0499835870029431	0.523021530917771
SEC61A2	chr10:12218308:A:G	IAV	monocyte	0.0246344781901804	0.0670366698358059	0.504570789062913
SEC61A2	chr10:12218308:A:G	IAV	B	0.0240085743232995	0.0596322048028455	0.492931650108377
SEC61A2	chr10:12218308:A:G	IAV	CD4T	0.0255021078141309	0.069162337527136	0.505944332738484
SEC61A2	chr10:12218308:A:G	LPS	NK	0.0152476953851516	0.0573973139249829	0.534099684046046
SEC61A2	chr10:12218308:A:G	LPS	CD8T	0.022694614362529	0.0591692928667402	0.496368128464533
SEC61A2	chr10:12218308:A:G	LPS	monocyte	0.0341156485620417	0.0834615860341169	0.477385543761942
SEC61A2	chr10:12218308:A:G	LPS	B	0.0282568436402971	0.0687266104530494	0.485837829660468
SEC61A2	chr10:12218308:A:G	LPS	CD4T	0.0291383477748367	0.0767385864950573	0.498041751257164
SEC61A2	chr10:12218308:A:G	Tcruzi	NK	0.0146422704401394	0.0585931821293731	0.541840040783215
SEC61A2	chr10:12218308:A:G	Tcruzi	CD8T	0.0265834449622282	0.066310346955687	0.493681060125283
SEC61A2	chr10:12218308:A:G	Tcruzi	monocyte	0.0412280561677213	0.0878951087719898	0.460696486908947
SEC61A2	chr10:12218308:A:G	Tcruzi	B	0.0220515229284338	0.0624517571159282	0.508446118518277
SEC61A2	chr10:12218308:A:G	Tcruzi	CD4T	0.0334492377528819	0.0797443002306765	0.487752095951875
SEC61A2	chr10:12268738:T:C	NI	NK	0.0147311498691149	0.032508549318507	0.50223101805507
SEC61A2	chr10:12268738:T:C	NI	CD8T	0.0107804500550741	0.0322120196738085	0.544648596247776
SEC61A2	chr10:12268738:T:C	NI	monocyte	-0.00559155727591011	0.0413339327008587	0.595083394245121
SEC61A2	chr10:12268738:T:C	NI	B	0.00926280500878155	0.0339232949569985	0.551573876276803
SEC61A2	chr10:12268738:T:C	NI	CD4T	-0.00539705455605484	0.0377894995095901	0.616883962114376
SEC61A2	chr10:12268738:T:C	IAV	NK	0.0184081801245926	0.0333099240783252	0.468035388600742
SEC61A2	chr10:12268738:T:C	IAV	CD8T	0.00722876656578045	0.027054796425543	0.557892455204971
SEC61A2	chr10:12268738:T:C	IAV	monocyte	0.0195220971631812	0.038156236333955	0.485703544305322
SEC61A2	chr10:12268738:T:C	IAV	B	0.0357494711380423	0.0492408528712651	0.393174212563282
SEC61A2	chr10:12268738:T:C	IAV	CD4T	-0.0015165686575574	0.0324197137371976	0.657149845588209
SEC61A2	chr10:12268738:T:C	LPS	NK	0.0130183554684376	0.0314302366700078	0.508678897491626
SEC61A2	chr10:12268738:T:C	LPS	CD8T	0.0114125376034395	0.0295470189647539	0.52150845840572
SEC61A2	chr10:12268738:T:C	LPS	monocyte	0.00311275383869351	0.0372315525864966	0.607748288275203
SEC61A2	chr10:12268738:T:C	LPS	B	0.0300521620603429	0.0442504630183052	0.416758166120474
SEC61A2	chr10:12268738:T:C	LPS	CD4T	0.00214207616199135	0.0336297396870814	0.62403938728629
SEC61A2	chr10:12268738:T:C	Tcruzi	NK	0.0259024248741852	0.0412428610569837	0.436743962597924
SEC61A2	chr10:12268738:T:C	Tcruzi	CD8T	0.00906133643284984	0.0308886351003655	0.553683113365487
SEC61A2	chr10:12268738:T:C	Tcruzi	monocyte	0.00991254789736648	0.0369075096250849	0.560445968612878
SEC61A2	chr10:12268738:T:C	Tcruzi	B	0.0174599471473963	0.0346206584343357	0.482419046623599
SEC61A2	chr10:12268738:T:C	Tcruzi	CD4T	-0.00223841456680883	0.0347920802763186	0.647632605107362
SEC61B	chr9:99138880:T:C	NI	NK	-0.0124243426575328	0.0313325069569753	0.576605422143656
SEC61B	chr9:99138880:T:C	NI	CD8T	-0.0191652015742505	0.0378684748872786	0.538971010966949
SEC61B	chr9:99138880:T:C	NI	monocyte	-0.0137480347433419	0.0375834834579721	0.550070599554712
SEC61B	chr9:99138880:T:C	NI	B	-0.00335386758529149	0.0282617325582705	0.660772895998274
SEC61B	chr9:99138880:T:C	NI	CD4T	-0.0127024748316571	0.0372317676129501	0.581146303323924
SEC61B	chr9:99138880:T:C	IAV	NK	-0.00782446511357542	0.0264406497529727	0.606860443479126
SEC61B	chr9:99138880:T:C	IAV	CD8T	-0.010156575413391	0.0260379868108573	0.577592220047765
SEC61B	chr9:99138880:T:C	IAV	monocyte	-0.00743372246405188	0.0280108903126524	0.618202217678049
SEC61B	chr9:99138880:T:C	IAV	B	8.74240337099942e-05	0.0252126265546966	0.691652918594314
SEC61B	chr9:99138880:T:C	IAV	CD4T	-0.00952489842616848	0.029563150651274	0.600952089697639
SEC61B	chr9:99138880:T:C	LPS	NK	-0.0109203539077715	0.029868124435391	0.574662997508202
SEC61B	chr9:99138880:T:C	LPS	CD8T	-0.0182838978613326	0.0346481304550735	0.517106859563743
SEC61B	chr9:99138880:T:C	LPS	monocyte	-0.00970203101888083	0.0313819271545628	0.585472878944614
SEC61B	chr9:99138880:T:C	LPS	B	-0.00597945975101433	0.0286183673385359	0.624949021364112
SEC61B	chr9:99138880:T:C	LPS	CD4T	-0.0159447092471162	0.0355215477412776	0.551128312857398
SEC61B	chr9:99138880:T:C	Tcruzi	NK	-0.0137128451248348	0.033105230592006	0.567804282800435
SEC61B	chr9:99138880:T:C	Tcruzi	CD8T	-0.0182458801125508	0.0362409167203954	0.537376089870984
SEC61B	chr9:99138880:T:C	Tcruzi	monocyte	-0.0115699636194929	0.0345147765932608	0.589329540355316
SEC61B	chr9:99138880:T:C	Tcruzi	B	-0.0023752188339284	0.026942073161835	0.665752693116974
SEC61B	chr9:99138880:T:C	Tcruzi	CD4T	-0.0132719279163608	0.0347590772677225	0.581150455258977
SEC61B	chr9:99167309:G:A	NI	NK	0.0252040266346587	0.0385904902118646	0.426415091585787
SEC61B	chr9:99167309:G:A	NI	CD8T	0.0275384081354799	0.039943167883943	0.418977495932365
SEC61B	chr9:99167309:G:A	NI	monocyte	0.00817328198898826	0.036933403879938	0.54176094945372
SEC61B	chr9:99167309:G:A	NI	B	0.00383278155848585	0.0307256059380254	0.598028153162884
SEC61B	chr9:99167309:G:A	NI	CD4T	0.0216512209754619	0.0396606854724619	0.459869902116942
SEC61B	chr9:99167309:G:A	IAV	NK	0.0203027057764247	0.0326718430726537	0.440404686451554
SEC61B	chr9:99167309:G:A	IAV	CD8T	0.0230225991847777	0.0337768791750036	0.414379267846101
SEC61B	chr9:99167309:G:A	IAV	monocyte	0.0112517842351758	0.0300931165078726	0.526232782469169
SEC61B	chr9:99167309:G:A	IAV	B	0.017233143652184	0.0316459986888673	0.469686322153166
SEC61B	chr9:99167309:G:A	IAV	CD4T	0.0231937675779378	0.0349098398480115	0.433436270464546
SEC61B	chr9:99167309:G:A	LPS	NK	0.0229425418740674	0.0360759812589969	0.429358527700458
SEC61B	chr9:99167309:G:A	LPS	CD8T	0.0242565617472347	0.0353051089466913	0.412495512955108
SEC61B	chr9:99167309:G:A	LPS	monocyte	0.0205129735505203	0.0349929930165748	0.445323896333489
SEC61B	chr9:99167309:G:A	LPS	B	0.008777643978798	0.0303788213083675	0.545919771846016
SEC61B	chr9:99167309:G:A	LPS	CD4T	0.0241029307233078	0.0376080063905587	0.436031313862452
SEC61B	chr9:99167309:G:A	Tcruzi	NK	0.0249311557371093	0.0389632493083664	0.428933136087682
SEC61B	chr9:99167309:G:A	Tcruzi	CD8T	0.030434393157781	0.0419265836606931	0.400015016863614
SEC61B	chr9:99167309:G:A	Tcruzi	monocyte	0.011956767541892	0.035074225290574	0.528874418768755
SEC61B	chr9:99167309:G:A	Tcruzi	B	0.00953689743004198	0.0294293038661232	0.539622677705422
SEC61B	chr9:99167309:G:A	Tcruzi	CD4T	0.0238215262844844	0.0384593070487126	0.445210156325008
SEC61B	chr9:99170243:A:G	NI	NK	-0.0170039666522135	0.0471775798187917	0.526752437215267
SEC61B	chr9:99170243:A:G	NI	CD8T	-0.0191501184958223	0.0510580516959997	0.522035124229966
SEC61B	chr9:99170243:A:G	NI	monocyte	-0.0190545638585447	0.0582458193941222	0.509432741378681
SEC61B	chr9:99170243:A:G	NI	B	-0.0222549748775639	0.0503250975452759	0.499160973528821
SEC61B	chr9:99170243:A:G	NI	CD4T	-0.0249150628481157	0.060739466015616	0.502347149525298
SEC61B	chr9:99170243:A:G	IAV	NK	-0.017266583787082	0.0440778186802077	0.516353380024597
SEC61B	chr9:99170243:A:G	IAV	CD8T	-0.0137829912904109	0.0394459325579843	0.529433357884735
SEC61B	chr9:99170243:A:G	IAV	monocyte	-0.0227769392812165	0.0511941361213251	0.497996868558742
SEC61B	chr9:99170243:A:G	IAV	B	-0.0243613553732639	0.0476890625351535	0.472977719533679
SEC61B	chr9:99170243:A:G	IAV	CD4T	-0.0221248155162333	0.0511617939601075	0.504808156957446
SEC61B	chr9:99170243:A:G	LPS	NK	-0.0173364003481073	0.0470436507325923	0.518918099564565
SEC61B	chr9:99170243:A:G	LPS	CD8T	-0.0156969569316111	0.0442325192622008	0.522860998690922
SEC61B	chr9:99170243:A:G	LPS	monocyte	-0.015530087657577	0.0516349230743742	0.533504037350297
SEC61B	chr9:99170243:A:G	LPS	B	-0.0305957341331394	0.0563859740466853	0.45653543817499
SEC61B	chr9:99170243:A:G	LPS	CD4T	-0.0225108078085193	0.0556327202564019	0.508940318531764
SEC61B	chr9:99170243:A:G	Tcruzi	NK	-0.0193934596950728	0.0496994220657773	0.514555279397282
SEC61B	chr9:99170243:A:G	Tcruzi	CD8T	-0.0185383084279346	0.0491236335805177	0.518981523003221
SEC61B	chr9:99170243:A:G	Tcruzi	monocyte	-0.028063827862325	0.0603974651256914	0.483798623265347
SEC61B	chr9:99170243:A:G	Tcruzi	B	-0.0247241717353762	0.0501713020787768	0.478871268201942
SEC61B	chr9:99170243:A:G	Tcruzi	CD4T	-0.0230641711418854	0.0569133586146688	0.511191762549342
SEC61B	chr9:99184503:C:T	NI	NK	-0.0704604506190428	0.0374221367272198	0.0194857126077049
SEC61B	chr9:99184503:C:T	NI	CD8T	-0.0971442320868354	0.0380669914599715	0.00286805208925711
SEC61B	chr9:99184503:C:T	NI	monocyte	-0.079656923812205	0.0383957666471438	0.0138896964546678
SEC61B	chr9:99184503:C:T	NI	B	-0.0470779724137758	0.0329531271891678	0.0724671022413883
SEC61B	chr9:99184503:C:T	NI	CD4T	-0.130479420580212	0.0419859019164883	0.000742838872962559
SEC61B	chr9:99184503:C:T	IAV	NK	-0.0467125269620964	0.0313482021745727	0.0621192250361756
SEC61B	chr9:99184503:C:T	IAV	CD8T	-0.0469054468705967	0.0298609510480029	0.0529051929911002
SEC61B	chr9:99184503:C:T	IAV	monocyte	-0.0477471667609217	0.0315884502727148	0.0599745433295399
SEC61B	chr9:99184503:C:T	IAV	B	-0.0371306981501065	0.0303617649726881	0.103837903229312
SEC61B	chr9:99184503:C:T	IAV	CD4T	-0.0743627106004728	0.0301585951639907	0.00756156210012982
SEC61B	chr9:99184503:C:T	LPS	NK	-0.0502128076779556	0.0340479374556322	0.0652140367986536
SEC61B	chr9:99184503:C:T	LPS	CD8T	-0.055740911111829	0.0316060115988121	0.0392007886298673
SEC61B	chr9:99184503:C:T	LPS	monocyte	-0.0504686430830265	0.0295434112296016	0.0425480931435068
SEC61B	chr9:99184503:C:T	LPS	B	-0.0432494911609056	0.0324381191490259	0.0875391143049928
SEC61B	chr9:99184503:C:T	LPS	CD4T	-0.0995608568545354	0.0343375055519603	0.00179863437273553
SEC61B	chr9:99184503:C:T	Tcruzi	NK	-0.0706100603032455	0.0383868734743119	0.0228134493795318
SEC61B	chr9:99184503:C:T	Tcruzi	CD8T	-0.083918000814659	0.0349478244399925	0.00621335183763283
SEC61B	chr9:99184503:C:T	Tcruzi	monocyte	-0.0687706793838004	0.037634880585269	0.0280702910285714
SEC61B	chr9:99184503:C:T	Tcruzi	B	-0.0455650920587104	0.0316648887035605	0.0704979139541825
SEC61B	chr9:99184503:C:T	Tcruzi	CD4T	-0.11679003379724	0.0385309807526963	0.00104453041501384
SEC61B	chr9:99189709:C:T	NI	NK	-0.1813676467676	0.0639560961211561	0.000789490895758749
SEC61B	chr9:99189709:C:T	NI	CD8T	-0.266840077651835	0.0714975495422308	1.35907794207579e-06
SEC61B	chr9:99189709:C:T	NI	monocyte	-0.110425728433401	0.0606090406015146	0.0316193767685055
SEC61B	chr9:99189709:C:T	NI	B	-0.104971676596214	0.0540480172258239	0.0245540700291789
SEC61B	chr9:99189709:C:T	NI	CD4T	-0.24260072368794	0.0604224802099265	2.16477193919484e-05
SEC61B	chr9:99189709:C:T	IAV	NK	-0.140959091209836	0.052864855315994	0.00290077263229938
SEC61B	chr9:99189709:C:T	IAV	CD8T	-0.169507543375189	0.0561708250315557	0.000249538243764169
SEC61B	chr9:99189709:C:T	IAV	monocyte	-0.0672272542698864	0.0519006234257571	0.0940756097769049
SEC61B	chr9:99189709:C:T	IAV	B	-0.0668787604091549	0.0497783055493318	0.087748829471042
SEC61B	chr9:99189709:C:T	IAV	CD4T	-0.185644571898569	0.0481889219556921	7.01628072917737e-05
SEC61B	chr9:99189709:C:T	LPS	NK	-0.159720038383191	0.0582371644215735	0.00229347954878167
SEC61B	chr9:99189709:C:T	LPS	CD8T	-0.177295134662033	0.0536982686525218	0.000470658306300886
SEC61B	chr9:99189709:C:T	LPS	monocyte	-0.0688506055294338	0.047593505864252	0.0736518133026065
SEC61B	chr9:99189709:C:T	LPS	B	-0.0913839217921831	0.0529395565523914	0.0422264032111297
SEC61B	chr9:99189709:C:T	LPS	CD4T	-0.223091028304473	0.0543354495831792	1.29826966099866e-05
SEC61B	chr9:99189709:C:T	Tcruzi	NK	-0.186365251655387	0.0662945362333596	0.000921014805649989
SEC61B	chr9:99189709:C:T	Tcruzi	CD8T	-0.22386152004522	0.0608052146371266	3.09574147208114e-05
SEC61B	chr9:99189709:C:T	Tcruzi	monocyte	-0.107015841995444	0.0621103019793254	0.03781068882369
SEC61B	chr9:99189709:C:T	Tcruzi	B	-0.0873859889256585	0.0520708118643265	0.0462761904957968
SEC61B	chr9:99189709:C:T	Tcruzi	CD4T	-0.249131297455352	0.0606994911864573	4.66996584236323e-06
SEC61B	chr9:99219336:C:A	NI	NK	0.0216749057308924	0.0715761884345654	0.491070038832501
SEC61B	chr9:99219336:C:A	NI	CD8T	0.0271082172610251	0.0802774616077394	0.479582064547084
SEC61B	chr9:99219336:C:A	NI	monocyte	0.0651009541948635	0.102789250041678	0.354219374211627
SEC61B	chr9:99219336:C:A	NI	B	0.0352613879397869	0.0796646172072227	0.443818620510713
SEC61B	chr9:99219336:C:A	NI	CD4T	0.0360164020733186	0.0961635789982435	0.463032183916491
SEC61B	chr9:99219336:C:A	IAV	NK	0.0174455296730599	0.0648433529719521	0.500877726028775
SEC61B	chr9:99219336:C:A	IAV	CD8T	0.0158804397233384	0.0603768082909523	0.502705965350311
SEC61B	chr9:99219336:C:A	IAV	monocyte	0.0584972464557073	0.0876441574988145	0.355940661870741
SEC61B	chr9:99219336:C:A	IAV	B	0.0249988871863361	0.0666067877288118	0.465697304990487
SEC61B	chr9:99219336:C:A	IAV	CD4T	0.0226882575860892	0.0781861541456719	0.494453487502356
SEC61B	chr9:99219336:C:A	LPS	NK	0.0225188545936209	0.0713722614773543	0.482152065055621
SEC61B	chr9:99219336:C:A	LPS	CD8T	0.0235056516769786	0.0695276278544113	0.475186873075868
SEC61B	chr9:99219336:C:A	LPS	monocyte	0.0966217425936334	0.121573571971884	0.284773295106591
SEC61B	chr9:99219336:C:A	LPS	B	0.0299160108888096	0.0763782892116278	0.456513549985971
SEC61B	chr9:99219336:C:A	LPS	CD4T	0.0297886596791694	0.0875679000783355	0.475247788915404
SEC61B	chr9:99219336:C:A	Tcruzi	NK	0.0256663360053932	0.0751300009153276	0.477297790627299
SEC61B	chr9:99219336:C:A	Tcruzi	CD8T	0.0249442207580956	0.0770032863915193	0.482577061828508
SEC61B	chr9:99219336:C:A	Tcruzi	monocyte	0.0730899688080188	0.106744888851046	0.34496170197845
SEC61B	chr9:99219336:C:A	Tcruzi	B	0.0301923438432553	0.0741839193484733	0.454000459155558
SEC61B	chr9:99219336:C:A	Tcruzi	CD4T	0.0372935791093619	0.092450049038422	0.458194306929575
SEC61B	chr9:99254260:G:T	NI	NK	0.0180119774164714	0.0617273908680724	0.536575280558104
SEC61B	chr9:99254260:G:T	NI	CD8T	0.0138066891362288	0.0637818374790646	0.560980107902683
SEC61B	chr9:99254260:G:T	NI	monocyte	0.00585122202560865	0.0706035087965915	0.57789788991826
SEC61B	chr9:99254260:G:T	NI	B	-0.0317322669771681	0.0737227714641865	0.488586658513887
SEC61B	chr9:99254260:G:T	NI	CD4T	0.00650589587470848	0.072472223555502	0.590785969946227
SEC61B	chr9:99254260:G:T	IAV	NK	0.0195737534270232	0.0581616066379978	0.521228725051224
SEC61B	chr9:99254260:G:T	IAV	CD8T	0.0131765690158876	0.050548314371442	0.546385848528418
SEC61B	chr9:99254260:G:T	IAV	monocyte	0.00364840245412243	0.057377725718785	0.605077051225966
SEC61B	chr9:99254260:G:T	IAV	B	-0.0180591689301442	0.0563762786346091	0.529537049205434
SEC61B	chr9:99254260:G:T	IAV	CD4T	0.0166163252455351	0.0633019102609085	0.548049882732335
SEC61B	chr9:99254260:G:T	LPS	NK	0.0257134183576461	0.06737382006249	0.49953390252961
SEC61B	chr9:99254260:G:T	LPS	CD8T	0.0123009170556553	0.0554749562038821	0.553925392570218
SEC61B	chr9:99254260:G:T	LPS	monocyte	0.0130651856311738	0.0654987393503456	0.553678682544065
SEC61B	chr9:99254260:G:T	LPS	B	-0.0254207673412558	0.0677223987864481	0.506822831564235
SEC61B	chr9:99254260:G:T	LPS	CD4T	0.0136720594854353	0.068111775269815	0.561477402095337
SEC61B	chr9:99254260:G:T	Tcruzi	NK	0.0179134135385487	0.0632533689346497	0.537858718872775
SEC61B	chr9:99254260:G:T	Tcruzi	CD8T	0.015004899615158	0.0622209568818565	0.552345975044445
SEC61B	chr9:99254260:G:T	Tcruzi	monocyte	0.00187807825702068	0.0676028884853679	0.611251507875483
SEC61B	chr9:99254260:G:T	Tcruzi	B	-0.0308396855522258	0.0715525616238394	0.485645744899671
SEC61B	chr9:99254260:G:T	Tcruzi	CD4T	0.0110976354553702	0.0691968492888907	0.5769666392556
SEC61B	chr9:99261145:T:C	NI	NK	0.012041154594799	0.0328747072030391	0.59058206388564
SEC61B	chr9:99261145:T:C	NI	CD8T	0.00228372139594416	0.0300860290039988	0.678581368846845
SEC61B	chr9:99261145:T:C	NI	monocyte	0.0105305851518298	0.0370254388342583	0.576515420564704
SEC61B	chr9:99261145:T:C	NI	B	-0.00454313712604796	0.0294625491361255	0.661504666920863
SEC61B	chr9:99261145:T:C	NI	CD4T	-0.00407918955550227	0.0352182477100504	0.658981420329142
SEC61B	chr9:99261145:T:C	IAV	NK	0.0181490271457888	0.037419762698443	0.542022912251079
SEC61B	chr9:99261145:T:C	IAV	CD8T	0.00549475812420132	0.0249362617866062	0.637262417078837
SEC61B	chr9:99261145:T:C	IAV	monocyte	0.00856407378553061	0.0291188178721295	0.609981389440676
SEC61B	chr9:99261145:T:C	IAV	B	-0.00109401155396778	0.025234979330337	0.691423445420649
SEC61B	chr9:99261145:T:C	IAV	CD4T	-0.00261945037239799	0.0284578303665427	0.677672963223674
SEC61B	chr9:99261145:T:C	LPS	NK	0.0147750394743456	0.035065652235496	0.563845788837826
SEC61B	chr9:99261145:T:C	LPS	CD8T	0.00446638084220976	0.0269954220596101	0.646949114359992
SEC61B	chr9:99261145:T:C	LPS	monocyte	0.0114458467888557	0.0325358904616337	0.576518372747883
SEC61B	chr9:99261145:T:C	LPS	B	-0.00076240486723421	0.0283977401473418	0.689726223051
SEC61B	chr9:99261145:T:C	LPS	CD4T	-0.00508102541487433	0.0322689765339641	0.654222964964563
SEC61B	chr9:99261145:T:C	Tcruzi	NK	0.0117648371192472	0.0335449265724896	0.593241446009963
SEC61B	chr9:99261145:T:C	Tcruzi	CD8T	0.00335812307788934	0.0292391755336667	0.666195147385373
SEC61B	chr9:99261145:T:C	Tcruzi	monocyte	0.00988724982398006	0.0346518764042407	0.604359822341885
SEC61B	chr9:99261145:T:C	Tcruzi	B	-0.0027121387384636	0.0276949972467595	0.674315348596717
SEC61B	chr9:99261145:T:C	Tcruzi	CD4T	-0.00435504877703881	0.0329024506002695	0.66411136746286
SEC61B	chr9:99264268:C:G	NI	NK	0.0170900350499961	0.0379872690676475	0.476233402370841
SEC61B	chr9:99264268:C:G	NI	CD8T	0.0240328823535571	0.0422559060168998	0.43791650226328
SEC61B	chr9:99264268:C:G	NI	monocyte	0.0314559221972934	0.0501208795081567	0.389684184925496
SEC61B	chr9:99264268:C:G	NI	B	0.0247418985183353	0.041666559738071	0.428800697301456
SEC61B	chr9:99264268:C:G	NI	CD4T	0.0329702149729512	0.0505212373798434	0.401389560781735
SEC61B	chr9:99264268:C:G	IAV	NK	0.0165296743804791	0.0349892529875209	0.468778645915481
SEC61B	chr9:99264268:C:G	IAV	CD8T	0.0169263201374211	0.0330133118471386	0.454409692044026
SEC61B	chr9:99264268:C:G	IAV	monocyte	0.0373416974627537	0.0504606972312246	0.362003380979018
SEC61B	chr9:99264268:C:G	IAV	B	0.0220203063960797	0.0369897158772687	0.426640477076521
SEC61B	chr9:99264268:C:G	IAV	CD4T	0.0220656539319759	0.0394987207391916	0.443169143257875
SEC61B	chr9:99264268:C:G	LPS	NK	0.0150645646097284	0.0369025372538163	0.482787035818643
SEC61B	chr9:99264268:C:G	LPS	CD8T	0.0191435160059581	0.036305601550102	0.44518859555006
SEC61B	chr9:99264268:C:G	LPS	monocyte	0.0355084921841258	0.0474764391407674	0.365667566477741
SEC61B	chr9:99264268:C:G	LPS	B	0.0259231638035775	0.0418764869031308	0.414666203497237
SEC61B	chr9:99264268:C:G	LPS	CD4T	0.029661243854678	0.0459327143326614	0.409859807797619
SEC61B	chr9:99264268:C:G	Tcruzi	NK	0.0167439089614248	0.0389065895431527	0.480509265906906
SEC61B	chr9:99264268:C:G	Tcruzi	CD8T	0.0219227491963989	0.040150108001544	0.443685319341826
SEC61B	chr9:99264268:C:G	Tcruzi	monocyte	0.030221771758715	0.0476274692411532	0.407642035956425
SEC61B	chr9:99264268:C:G	Tcruzi	B	0.0229427275028134	0.0392908358759641	0.43019323568657
SEC61B	chr9:99264268:C:G	Tcruzi	CD4T	0.0246967553765256	0.0447095262951399	0.443452576974596
SEC61B	chr9:99294709:C:T	NI	NK	0.0283261130975518	0.0566530043060082	0.454947970209967
SEC61B	chr9:99294709:C:T	NI	CD8T	0.0275471870551432	0.0580053586719959	0.466123125680271
SEC61B	chr9:99294709:C:T	NI	monocyte	-0.0103101733792882	0.0599901453100561	0.558864355863591
SEC61B	chr9:99294709:C:T	NI	B	0.0312622292001963	0.0584026802288821	0.444000085637668
SEC61B	chr9:99294709:C:T	NI	CD4T	0.033815959794769	0.0680448437220052	0.451511125168073
SEC61B	chr9:99294709:C:T	IAV	NK	0.0285679612433484	0.0539050576387788	0.443041759236059
SEC61B	chr9:99294709:C:T	IAV	CD8T	0.0208161607715626	0.0454896099997512	0.470093257937546
SEC61B	chr9:99294709:C:T	IAV	monocyte	-0.00403778933511584	0.0475272902933915	0.60758641525666
SEC61B	chr9:99294709:C:T	IAV	B	0.0296358961605753	0.0532443359683527	0.433972181842136
SEC61B	chr9:99294709:C:T	IAV	CD4T	0.027274008747689	0.0560135341406669	0.463953400301409
SEC61B	chr9:99294709:C:T	LPS	NK	0.0234405959488168	0.0527636331037555	0.471317292303649
SEC61B	chr9:99294709:C:T	LPS	CD8T	0.0188168684143613	0.0482474366040679	0.488087965127602
SEC61B	chr9:99294709:C:T	LPS	monocyte	-0.00723463771304213	0.053043667775862	0.580593208194883
SEC61B	chr9:99294709:C:T	LPS	B	0.0407840103287272	0.0663204472314011	0.405742489967451
SEC61B	chr9:99294709:C:T	LPS	CD4T	0.0307812977806499	0.0623811485885632	0.457731153253825
SEC61B	chr9:99294709:C:T	Tcruzi	NK	0.0294544415033468	0.0587621663631094	0.452750175873451
SEC61B	chr9:99294709:C:T	Tcruzi	CD8T	0.0238564762054691	0.0543586400386105	0.476188085041705
SEC61B	chr9:99294709:C:T	Tcruzi	monocyte	-0.0103187777019261	0.0576287290156863	0.575336576921581
SEC61B	chr9:99294709:C:T	Tcruzi	B	0.0316893194284774	0.0570705685623193	0.434479397077531
SEC61B	chr9:99294709:C:T	Tcruzi	CD4T	0.0288204626485012	0.0625050469669108	0.470646151618998
SEC61G	chr7:54658572:G:A	NI	NK	-0.00302771073530197	0.0315775045177962	0.608215007282227
SEC61G	chr7:54658572:G:A	NI	CD8T	-0.000943773149305574	0.0338132152946531	0.62692236933331
SEC61G	chr7:54658572:G:A	NI	monocyte	-0.0327153937433568	0.046746981455377	0.372310543815484
SEC61G	chr7:54658572:G:A	NI	B	-0.0115314883031445	0.0340213135111551	0.528143952005332
SEC61G	chr7:54658572:G:A	NI	CD4T	-5.84265195835091e-05	0.0389851046692124	0.626849102579959
SEC61G	chr7:54658572:G:A	IAV	NK	-0.000416003080362159	0.028193159450805	0.630311636782274
SEC61G	chr7:54658572:G:A	IAV	CD8T	-0.00106693460571849	0.027099067255707	0.623761351254864
SEC61G	chr7:54658572:G:A	IAV	monocyte	-0.0342856801041382	0.0438965621020421	0.365956277112306
SEC61G	chr7:54658572:G:A	IAV	B	-0.0104821838858428	0.030141283595088	0.524120294644936
SEC61G	chr7:54658572:G:A	IAV	CD4T	-0.00207078839997283	0.0321682612473079	0.615011248297245
SEC61G	chr7:54658572:G:A	LPS	NK	0.00654771042118248	0.033346521641871	0.590837762314589
SEC61G	chr7:54658572:G:A	LPS	CD8T	0.00140754661693105	0.03003639532038	0.635670079676283
SEC61G	chr7:54658572:G:A	LPS	monocyte	-0.039866703814418	0.0471988488702151	0.338801274406108
SEC61G	chr7:54658572:G:A	LPS	B	-0.00894598139777189	0.0326585970751665	0.542763316640011
SEC61G	chr7:54658572:G:A	LPS	CD4T	-0.00571085779695224	0.0356060623682404	0.582686776353745
SEC61G	chr7:54658572:G:A	Tcruzi	NK	0.00254239932729508	0.0332290900352414	0.628298270624427
SEC61G	chr7:54658572:G:A	Tcruzi	CD8T	0.00168459790731089	0.0328558817602989	0.635953972440189
SEC61G	chr7:54658572:G:A	Tcruzi	monocyte	-0.0408111607084596	0.0506371999561351	0.353220609527749
SEC61G	chr7:54658572:G:A	Tcruzi	B	-0.00423356136223787	0.0311775116319412	0.585388390502893
SEC61G	chr7:54658572:G:A	Tcruzi	CD4T	-0.00252796197667946	0.0365084511193687	0.613124498440919
SEC61G	chr7:54675254:G:A	NI	NK	0.00503364314652643	0.0367246286454203	0.645827381964478
SEC61G	chr7:54675254:G:A	NI	CD8T	0.00702943830476062	0.0415462165391505	0.636594681048003
SEC61G	chr7:54675254:G:A	NI	monocyte	0.00568907279586853	0.0466907175632755	0.6163812237726
SEC61G	chr7:54675254:G:A	NI	B	0.00236065619861714	0.0383393107653785	0.666206078768959
SEC61G	chr7:54675254:G:A	NI	CD4T	0.0115552736173788	0.0512193298312348	0.605957239705612
SEC61G	chr7:54675254:G:A	IAV	NK	0.00135610076733068	0.0328876697559988	0.670975496961219
SEC61G	chr7:54675254:G:A	IAV	CD8T	0.00259858338752462	0.0309208906429374	0.659310819009634
SEC61G	chr7:54675254:G:A	IAV	monocyte	0.00283523044493433	0.0372376874828877	0.661381109524162
SEC61G	chr7:54675254:G:A	IAV	B	0.00349075636648266	0.0336115983627592	0.655193247447636
SEC61G	chr7:54675254:G:A	IAV	CD4T	0.00539962080701863	0.040935565165551	0.646602534505373
SEC61G	chr7:54675254:G:A	LPS	NK	0.00441957255510838	0.0365708578662515	0.644541491790578
SEC61G	chr7:54675254:G:A	LPS	CD8T	0.00395507717473293	0.0353999015636982	0.646317490053942
SEC61G	chr7:54675254:G:A	LPS	monocyte	0.00348771582685469	0.0431840104092707	0.645216822116621
SEC61G	chr7:54675254:G:A	LPS	B	-0.000149052579934791	0.0380955084327444	0.677647208562791
SEC61G	chr7:54675254:G:A	LPS	CD4T	0.00176011738694899	0.0449706059313781	0.665247660918569
SEC61G	chr7:54675254:G:A	Tcruzi	NK	-0.000197139179364383	0.037465990458807	0.680725429852679
SEC61G	chr7:54675254:G:A	Tcruzi	CD8T	0.00403963428471057	0.0391112823869535	0.651989247776703
SEC61G	chr7:54675254:G:A	Tcruzi	monocyte	0.00361262037015044	0.0434622009305443	0.652752864238495
SEC61G	chr7:54675254:G:A	Tcruzi	B	0.00315018452878414	0.0364715930029444	0.657690822234883
SEC61G	chr7:54675254:G:A	Tcruzi	CD4T	0.0059119389583017	0.046138415157334	0.645485930662911
SEC61G	chr7:54675306:A:T	NI	NK	-0.00209166072927846	0.0147860273575127	0.737284264931179
SEC61G	chr7:54675306:A:T	NI	CD8T	-0.000995762058012317	0.0154458653572613	0.754812476901635
SEC61G	chr7:54675306:A:T	NI	monocyte	-0.0128856255339426	0.0237206737152355	0.568197698069225
SEC61G	chr7:54675306:A:T	NI	B	0.00154334514741323	0.0151964856667409	0.754313499182418
SEC61G	chr7:54675306:A:T	NI	CD4T	-0.00132454222603848	0.0183228408390554	0.738272977101778
SEC61G	chr7:54675306:A:T	IAV	NK	-0.000883285337574428	0.0129118148937579	0.753657974936567
SEC61G	chr7:54675306:A:T	IAV	CD8T	0.000146233785758435	0.0126899349213661	0.772048739940502
SEC61G	chr7:54675306:A:T	IAV	monocyte	-0.0159593209463098	0.0290489019229944	0.573171325093103
SEC61G	chr7:54675306:A:T	IAV	B	-0.000758878088209831	0.0132364631856129	0.757601747967089
SEC61G	chr7:54675306:A:T	IAV	CD4T	-0.00385461760314652	0.015228766422571	0.707206207277355
SEC61G	chr7:54675306:A:T	LPS	NK	0.000292304539302924	0.0148893809508811	0.764340662963088
SEC61G	chr7:54675306:A:T	LPS	CD8T	0.00184753588982635	0.0147359418217527	0.73895316791454
SEC61G	chr7:54675306:A:T	LPS	monocyte	-0.00669538086157648	0.0181002738686535	0.643773692367231
SEC61G	chr7:54675306:A:T	LPS	B	0.00112297863591409	0.0151246008740023	0.748705116311458
SEC61G	chr7:54675306:A:T	LPS	CD4T	-0.00129558994039848	0.016451065556083	0.740655966714454
SEC61G	chr7:54675306:A:T	Tcruzi	NK	-0.00215534551214756	0.0154390785814685	0.733855847888583
SEC61G	chr7:54675306:A:T	Tcruzi	CD8T	0.000152944197246919	0.0150723700841834	0.768943950176735
SEC61G	chr7:54675306:A:T	Tcruzi	monocyte	-0.0121583955172662	0.0224997094136936	0.600081078201181
SEC61G	chr7:54675306:A:T	Tcruzi	B	0.000925006265296939	0.0143896457512896	0.760870544344327
SEC61G	chr7:54675306:A:T	Tcruzi	CD4T	-0.00380352622677495	0.0171590014019397	0.712853665816786
SEC61G	chr7:54680093:C:T	NI	NK	0.00375385207295434	0.0439593328056942	0.639094801452476
SEC61G	chr7:54680093:C:T	NI	CD8T	-0.00310292690648187	0.0477511844992305	0.628547537352923
SEC61G	chr7:54680093:C:T	NI	monocyte	-0.00842353417592335	0.0542214080706941	0.577819485522381
SEC61G	chr7:54680093:C:T	NI	B	0.0168517770556856	0.0528259432397343	0.563786602381581
SEC61G	chr7:54680093:C:T	NI	CD4T	-0.0240098869719255	0.0621892281507159	0.524308696153125
SEC61G	chr7:54680093:C:T	IAV	NK	-0.00285097472786628	0.0388396947359218	0.632132401004766
SEC61G	chr7:54680093:C:T	IAV	CD8T	-0.00363987106044631	0.0370236144762197	0.621979271733701
SEC61G	chr7:54680093:C:T	IAV	monocyte	0.00434945574931025	0.0436840700358513	0.627848824159151
SEC61G	chr7:54680093:C:T	IAV	B	0.00190972314724038	0.0397444492607934	0.643539411166137
SEC61G	chr7:54680093:C:T	IAV	CD4T	-0.0212220823278144	0.0529557815117907	0.529861546009196
SEC61G	chr7:54680093:C:T	LPS	NK	0.00367239310538005	0.0437741797176779	0.634871963449911
SEC61G	chr7:54680093:C:T	LPS	CD8T	-0.00587889098213946	0.0416831769325363	0.605010701072368
SEC61G	chr7:54680093:C:T	LPS	monocyte	0.00821846157021277	0.0488257499637616	0.593982705751378
SEC61G	chr7:54680093:C:T	LPS	B	0.00944137062756072	0.0468765447191607	0.596157689271149
SEC61G	chr7:54680093:C:T	LPS	CD4T	-0.0244253744198633	0.0592128484044718	0.521332051578191
SEC61G	chr7:54680093:C:T	Tcruzi	NK	0.00471332035390284	0.0460586725568713	0.632688781699511
SEC61G	chr7:54680093:C:T	Tcruzi	CD8T	-0.00101682474495801	0.0461926438865871	0.638309758199365
SEC61G	chr7:54680093:C:T	Tcruzi	monocyte	0.00706172299136095	0.0507379001392201	0.610408915455025
SEC61G	chr7:54680093:C:T	Tcruzi	B	0.00464349819862623	0.0433404328571451	0.624990685429533
SEC61G	chr7:54680093:C:T	Tcruzi	CD4T	-0.0196241190620693	0.0570006109799385	0.546598718931759
SEC61G	chr7:54719081:G:A	NI	NK	0.0216161009989659	0.0453283236988423	0.466370851559069
SEC61G	chr7:54719081:G:A	NI	CD8T	0.0309836815330262	0.0512196054515542	0.42289701507746
SEC61G	chr7:54719081:G:A	NI	monocyte	-0.00815586689761121	0.0477508394686276	0.570819150041273
SEC61G	chr7:54719081:G:A	NI	B	0.0196347777726383	0.0445899825608549	0.482635757351301
SEC61G	chr7:54719081:G:A	NI	CD4T	0.0373343178554426	0.0575358299696705	0.403038713586024
SEC61G	chr7:54719081:G:A	IAV	NK	0.00671346102450585	0.0370620567457704	0.553521619224522
SEC61G	chr7:54719081:G:A	IAV	CD8T	0.0134057477054263	0.0375164264991015	0.496306215053993
SEC61G	chr7:54719081:G:A	IAV	monocyte	-0.019966303004246	0.0509166386929093	0.518830678484273
SEC61G	chr7:54719081:G:A	IAV	B	0.00644561770100301	0.0378093517630524	0.56110964281871
SEC61G	chr7:54719081:G:A	IAV	CD4T	0.0284739106230812	0.0470071933143923	0.427448715194775
SEC61G	chr7:54719081:G:A	LPS	NK	0.0240284406440792	0.0464730179777971	0.448589617182778
SEC61G	chr7:54719081:G:A	LPS	CD8T	0.0309392030921242	0.0490543260643974	0.40488231128359
SEC61G	chr7:54719081:G:A	LPS	monocyte	0.00787198132207834	0.0415668361504305	0.562833235241479
SEC61G	chr7:54719081:G:A	LPS	B	0.00604773243499846	0.0417308657067157	0.562083561248132
SEC61G	chr7:54719081:G:A	LPS	CD4T	0.0220510094832113	0.0470246129084467	0.46614499164421
SEC61G	chr7:54719081:G:A	Tcruzi	NK	0.0266963943351785	0.0504232769942487	0.443670120532921
SEC61G	chr7:54719081:G:A	Tcruzi	CD8T	0.040006849710617	0.0582791612689994	0.383935926378536
SEC61G	chr7:54719081:G:A	Tcruzi	monocyte	-0.00230178572318735	0.0448857389985276	0.623922517517823
SEC61G	chr7:54719081:G:A	Tcruzi	B	0.0339900845910222	0.0565312825658567	0.409970890777314
SEC61G	chr7:54719081:G:A	Tcruzi	CD4T	0.0227838338377317	0.0493683076410337	0.465454665248258
SEC61G	chr7:54721947:A:T	NI	NK	0.0717072643074057	0.0759300081592387	0.213092944222179
SEC61G	chr7:54721947:A:T	NI	CD8T	0.0870316005091874	0.0825272999217709	0.191796654819483
SEC61G	chr7:54721947:A:T	NI	monocyte	0.0463125485055805	0.0737143277812696	0.312428641191054
SEC61G	chr7:54721947:A:T	NI	B	0.0552259256419373	0.0687581113127659	0.265045188575565
SEC61G	chr7:54721947:A:T	NI	CD4T	0.109951815840198	0.09888858555403	0.17678487410921
SEC61G	chr7:54721947:A:T	IAV	NK	0.0471008653753221	0.0592488598129063	0.265542982171244
SEC61G	chr7:54721947:A:T	IAV	CD8T	0.0519588321892891	0.0587457978144297	0.235680702156235
SEC61G	chr7:54721947:A:T	IAV	monocyte	0.0332086397902075	0.0619362840199982	0.349226343958172
SEC61G	chr7:54721947:A:T	IAV	B	0.051410902561014	0.0624245186568464	0.25575923108605
SEC61G	chr7:54721947:A:T	IAV	CD4T	0.0863207248456954	0.0796255795210922	0.189708125118995
SEC61G	chr7:54721947:A:T	LPS	NK	0.063030157227483	0.0697142496113944	0.228108117209151
SEC61G	chr7:54721947:A:T	LPS	CD8T	0.0757173791671121	0.0727817691432587	0.190157285463853
SEC61G	chr7:54721947:A:T	LPS	monocyte	0.0689877216771967	0.0764527667858549	0.231833458733591
SEC61G	chr7:54721947:A:T	LPS	B	0.0504520927007751	0.0662773941612641	0.275749202645618
SEC61G	chr7:54721947:A:T	LPS	CD4T	0.0918452975475818	0.0855960649122608	0.191634118337735
SEC61G	chr7:54721947:A:T	Tcruzi	NK	0.0630697537792781	0.071906257055146	0.236759145825879
SEC61G	chr7:54721947:A:T	Tcruzi	CD8T	0.0893591713641952	0.0829186482893593	0.182512464294997
SEC61G	chr7:54721947:A:T	Tcruzi	monocyte	0.0525377363663712	0.0730593005338946	0.292292316659533
SEC61G	chr7:54721947:A:T	Tcruzi	B	0.0655825601987609	0.0713238561045358	0.225508825145901
SEC61G	chr7:54721947:A:T	Tcruzi	CD4T	0.0988712087943544	0.0905509105648827	0.186339292369842
SEC61G	chr7:54726413:C:T	NI	NK	0.0104167447647779	0.0379702214053839	0.576252486434016
SEC61G	chr7:54726413:C:T	NI	CD8T	0.0188102160089566	0.0452283988979396	0.532665352070725
SEC61G	chr7:54726413:C:T	NI	monocyte	0.0107765066841392	0.0470048500555173	0.564973699654837
SEC61G	chr7:54726413:C:T	NI	B	0.0156659785907388	0.0420741594936824	0.546962933623688
SEC61G	chr7:54726413:C:T	NI	CD4T	0.0275735169242158	0.056466067040293	0.495287411222587
SEC61G	chr7:54726413:C:T	IAV	NK	0.0127885224846622	0.0358096968817537	0.552160036787293
SEC61G	chr7:54726413:C:T	IAV	CD8T	0.0124960294468372	0.03403738312176	0.547427319926339
SEC61G	chr7:54726413:C:T	IAV	monocyte	0.00599434096307123	0.0375311467860039	0.615386329830963
SEC61G	chr7:54726413:C:T	IAV	B	0.0120242835108226	0.0358320251176548	0.557978508129407
SEC61G	chr7:54726413:C:T	IAV	CD4T	0.0195374961632339	0.0449474142034523	0.527639755883753
SEC61G	chr7:54726413:C:T	LPS	NK	0.0169268715449689	0.0410880988319522	0.526368482789726
SEC61G	chr7:54726413:C:T	LPS	CD8T	0.018255754856543	0.0405659025416179	0.513390342310205
SEC61G	chr7:54726413:C:T	LPS	monocyte	0.00331572229797551	0.0425821566824702	0.622179045984322
SEC61G	chr7:54726413:C:T	LPS	B	0.0222454172382908	0.046211307314404	0.501989287700988
SEC61G	chr7:54726413:C:T	LPS	CD4T	0.0199395112077015	0.0484919293474964	0.527709082496227
SEC61G	chr7:54726413:C:T	Tcruzi	NK	0.0118441974418008	0.0397781855839156	0.567381692524962
SEC61G	chr7:54726413:C:T	Tcruzi	CD8T	0.0178319025106391	0.0433960236951535	0.532165002254705
SEC61G	chr7:54726413:C:T	Tcruzi	monocyte	0.00904290599793539	0.0444321261825868	0.596156552543331
SEC61G	chr7:54726413:C:T	Tcruzi	B	0.0170603848724235	0.0414309657931407	0.531957093319271
SEC61G	chr7:54726413:C:T	Tcruzi	CD4T	0.0201260990413504	0.0498937243787904	0.535186075640385
SEC61G	chr7:54730116:T:C	NI	NK	-0.00777610778321279	0.0254253669727577	0.640792339355123
SEC61G	chr7:54730116:T:C	NI	CD8T	-0.0109014168758883	0.029698333607746	0.622577651271065
SEC61G	chr7:54730116:T:C	NI	monocyte	-0.00499024430560328	0.0315318157806887	0.637603986570756
SEC61G	chr7:54730116:T:C	NI	B	0.00561938539622582	0.0261287884797656	0.67685214217156
SEC61G	chr7:54730116:T:C	NI	CD4T	-0.00503003039632989	0.0305155618249953	0.668319120122661
SEC61G	chr7:54730116:T:C	IAV	NK	-0.00432164956739211	0.021274064295188	0.669511140667733
SEC61G	chr7:54730116:T:C	IAV	CD8T	-0.00551657687495131	0.0209873982902697	0.653085069198889
SEC61G	chr7:54730116:T:C	IAV	monocyte	-0.00752026955301364	0.0253474234704371	0.641329901305484
SEC61G	chr7:54730116:T:C	IAV	B	0.00234855334580296	0.0215449305582647	0.705125097243106
SEC61G	chr7:54730116:T:C	IAV	CD4T	-0.00112103725821176	0.0244301516037277	0.711764893647717
SEC61G	chr7:54730116:T:C	LPS	NK	-0.00719288643298157	0.0248062419895002	0.636673271884423
SEC61G	chr7:54730116:T:C	LPS	CD8T	-0.0072875896012209	0.0239929645781759	0.633168172871423
SEC61G	chr7:54730116:T:C	LPS	monocyte	-0.0112413419518794	0.0299261459266653	0.595869208249337
SEC61G	chr7:54730116:T:C	LPS	B	0.00361614732785649	0.0248524719252217	0.688858868305547
SEC61G	chr7:54730116:T:C	LPS	CD4T	-0.0044931168296293	0.0273663479771601	0.67325297991174
SEC61G	chr7:54730116:T:C	Tcruzi	NK	-0.0064840181480905	0.0253105665720678	0.652104137632936
SEC61G	chr7:54730116:T:C	Tcruzi	CD8T	-0.00965791588045606	0.0277111148224235	0.625948427186466
SEC61G	chr7:54730116:T:C	Tcruzi	monocyte	-0.00729883811981948	0.0287238583366864	0.644183561852706
SEC61G	chr7:54730116:T:C	Tcruzi	B	0.00225880501221628	0.0231885773089485	0.705414964360956
SEC61G	chr7:54730116:T:C	Tcruzi	CD4T	-0.00343289494195598	0.027748429547371	0.689544737793785
SEC61G	chr7:54742060:T:C	NI	NK	-0.0176935372319771	0.049896040739246	0.53752542103338
SEC61G	chr7:54742060:T:C	NI	CD8T	-0.0108154295019458	0.0510301859709232	0.579860060562791
SEC61G	chr7:54742060:T:C	NI	monocyte	0.0104314768640739	0.0585930384114016	0.578438496885963
SEC61G	chr7:54742060:T:C	NI	B	-0.00761665822898553	0.0480352924867075	0.600637000324447
SEC61G	chr7:54742060:T:C	NI	CD4T	-0.0234181825262581	0.0643519256398653	0.524381775405848
SEC61G	chr7:54742060:T:C	IAV	NK	-0.025464625937806	0.0537289382638677	0.491481457749037
SEC61G	chr7:54742060:T:C	IAV	CD8T	-0.00659677039157804	0.0394852559360223	0.590594851016962
SEC61G	chr7:54742060:T:C	IAV	monocyte	0.00222449917027363	0.0461203016192402	0.644148357686845
SEC61G	chr7:54742060:T:C	IAV	B	-0.0080819659244871	0.0421626378195972	0.591252394908725
SEC61G	chr7:54742060:T:C	IAV	CD4T	-0.0122699561934011	0.0500048401131921	0.572668057142722
SEC61G	chr7:54742060:T:C	LPS	NK	-0.0203848487265635	0.051327848420439	0.51657968385248
SEC61G	chr7:54742060:T:C	LPS	CD8T	-0.0157204629618863	0.0466854271916588	0.537461879123279
SEC61G	chr7:54742060:T:C	LPS	monocyte	-0.00726312907506248	0.0528935975690412	0.595577727976301
SEC61G	chr7:54742060:T:C	LPS	B	-0.007776418278519	0.0472702846178293	0.592078804121663
SEC61G	chr7:54742060:T:C	LPS	CD4T	-0.0163062635425137	0.0562011272760725	0.553423442468715
SEC61G	chr7:54742060:T:C	Tcruzi	NK	-0.017431051564882	0.0510923591088415	0.540304133713054
SEC61G	chr7:54742060:T:C	Tcruzi	CD8T	-0.0119345562484365	0.0492471264561647	0.57022577868544
SEC61G	chr7:54742060:T:C	Tcruzi	monocyte	0.00920801084172863	0.0557912983444003	0.604558742780614
SEC61G	chr7:54742060:T:C	Tcruzi	B	-0.00501123818964442	0.0451347576184214	0.611784347229369
SEC61G	chr7:54742060:T:C	Tcruzi	CD4T	-0.0135628584898867	0.0566613241859874	0.572758898935977
SEC61G	chr7:54775291:G:A	NI	NK	-0.0195946947136658	0.0425356266707325	0.504741219659507
SEC61G	chr7:54775291:G:A	NI	CD8T	-0.0226153310356972	0.0470993284983269	0.499421265619289
SEC61G	chr7:54775291:G:A	NI	monocyte	-0.0269927078596803	0.0531023259461652	0.456738566716086
SEC61G	chr7:54775291:G:A	NI	B	-0.0108819867092935	0.0405172527629157	0.568458348007943
SEC61G	chr7:54775291:G:A	NI	CD4T	-0.0230921266486622	0.0535861942191876	0.506995406852873
SEC61G	chr7:54775291:G:A	IAV	NK	-0.0188137379650848	0.0392527354947979	0.498305650587084
SEC61G	chr7:54775291:G:A	IAV	CD8T	-0.0154633485284518	0.0354598569526389	0.512691042503266
SEC61G	chr7:54775291:G:A	IAV	monocyte	-0.0161297634650771	0.0407382206079392	0.525907163442091
SEC61G	chr7:54775291:G:A	IAV	B	-0.00304828325604257	0.0349703087814445	0.618360766104014
SEC61G	chr7:54775291:G:A	IAV	CD4T	-0.0194438371702482	0.0445436409059502	0.515423104038379
SEC61G	chr7:54775291:G:A	LPS	NK	-0.0223862876185074	0.0442794820123654	0.481608844410523
SEC61G	chr7:54775291:G:A	LPS	CD8T	-0.019159428100504	0.0406097072555022	0.494998090589191
SEC61G	chr7:54775291:G:A	LPS	monocyte	-0.0235807447309436	0.0484388978149709	0.481728210944057
SEC61G	chr7:54775291:G:A	LPS	B	-0.0103080681849382	0.039907786161633	0.564324868553837
SEC61G	chr7:54775291:G:A	LPS	CD4T	-0.022971138887004	0.050002329913144	0.501394958209882
SEC61G	chr7:54775291:G:A	Tcruzi	NK	-0.0179260071781592	0.0425107215985575	0.515782889852436
SEC61G	chr7:54775291:G:A	Tcruzi	CD8T	-0.0220062858990148	0.0454960048941589	0.496075865444252
SEC61G	chr7:54775291:G:A	Tcruzi	monocyte	-0.0219689252895543	0.0489941805544176	0.502962049000912
SEC61G	chr7:54775291:G:A	Tcruzi	B	-0.0126310599814989	0.0393239368914463	0.550618938596988
SEC61G	chr7:54775291:G:A	Tcruzi	CD4T	-0.0225535290021969	0.0507930928368928	0.510965082479209
SEC61G	chr7:54785516:C:T	NI	NK	0.014410133057071	0.0863827674117888	0.540516697071279
SEC61G	chr7:54785516:C:T	NI	CD8T	-0.000726941540372844	0.0909878264094809	0.554968016576621
SEC61G	chr7:54785516:C:T	NI	monocyte	-0.126132078432692	0.149522406340555	0.241819480710977
SEC61G	chr7:54785516:C:T	NI	B	-0.0191074336665414	0.0862884107158221	0.487591150578637
SEC61G	chr7:54785516:C:T	NI	CD4T	-0.0295509926152829	0.104762963641263	0.467325819053795
SEC61G	chr7:54785516:C:T	IAV	NK	0.00550574408187925	0.0755444541685676	0.571576803925622
SEC61G	chr7:54785516:C:T	IAV	CD8T	-0.00676148054563887	0.0688909018925842	0.530106417908673
SEC61G	chr7:54785516:C:T	IAV	monocyte	-0.0889624542688183	0.112403426914973	0.279903930888569
SEC61G	chr7:54785516:C:T	IAV	B	-0.0194186308532726	0.0752915575997314	0.475503426301697
SEC61G	chr7:54785516:C:T	IAV	CD4T	-0.0407396623787753	0.0926805773268337	0.42084689844952
SEC61G	chr7:54785516:C:T	LPS	NK	0.000353738370464573	0.0814652696094964	0.557815971450985
SEC61G	chr7:54785516:C:T	LPS	CD8T	-0.00784431250747356	0.0775731346934084	0.523977745635651
SEC61G	chr7:54785516:C:T	LPS	monocyte	-0.119749863594067	0.139013625969702	0.247096416217333
SEC61G	chr7:54785516:C:T	LPS	B	-0.0302618387618659	0.0871705820066346	0.444820253854725
SEC61G	chr7:54785516:C:T	LPS	CD4T	-0.0420829583800846	0.10095330520786	0.425063212953197
SEC61G	chr7:54785516:C:T	Tcruzi	NK	0.0123952340765232	0.088295148696545	0.548786544289561
SEC61G	chr7:54785516:C:T	Tcruzi	CD8T	0.00134733932961897	0.0878449551579054	0.561358680959419
SEC61G	chr7:54785516:C:T	Tcruzi	monocyte	-0.115340119740326	0.139036216957041	0.262787098589607
SEC61G	chr7:54785516:C:T	Tcruzi	B	-0.0265341696025093	0.0828973949911002	0.455907770720731
SEC61G	chr7:54785516:C:T	Tcruzi	CD4T	-0.0232731785405366	0.098607240758442	0.48475239726378
SEC61G	chr7:54803482:T:C	NI	NK	0.0449157343816218	0.0450893960648947	0.219384008550114
SEC61G	chr7:54803482:T:C	NI	CD8T	0.0499144486965422	0.0455428285449531	0.201941644210332
SEC61G	chr7:54803482:T:C	NI	monocyte	-0.0192504576502085	0.0397651045300894	0.387797427140828
SEC61G	chr7:54803482:T:C	NI	B	0.0121821903838865	0.0373719543370926	0.434301725843618
SEC61G	chr7:54803482:T:C	NI	CD4T	0.111119658803003	0.0605314625516881	0.0499530882545842
SEC61G	chr7:54803482:T:C	IAV	NK	0.0229716187696584	0.034371726120629	0.317085980243062
SEC61G	chr7:54803482:T:C	IAV	CD8T	0.00207199955266661	0.0413748500008332	0.485514250992696
SEC61G	chr7:54803482:T:C	IAV	monocyte	-0.0439718541910421	0.045409829705911	0.231878700636334
SEC61G	chr7:54803482:T:C	IAV	B	0.009180727290412	0.0347238002587417	0.45925508380821
SEC61G	chr7:54803482:T:C	IAV	CD4T	0.026894094798633	0.0359446645270942	0.294668339840894
SEC61G	chr7:54803482:T:C	LPS	NK	0.0486392764371271	0.0465665445094464	0.203986793031914
SEC61G	chr7:54803482:T:C	LPS	CD8T	0.0533650935967515	0.0452525499468653	0.175606232599478
SEC61G	chr7:54803482:T:C	LPS	monocyte	-0.0239790295087765	0.0346631937048789	0.321089165257383
SEC61G	chr7:54803482:T:C	LPS	B	0.00671494913025891	0.0360091748353093	0.482877088243531
SEC61G	chr7:54803482:T:C	LPS	CD4T	0.0455278614439993	0.0414987548005756	0.206977114566314
SEC61G	chr7:54803482:T:C	Tcruzi	NK	0.0331978420579934	0.043800386929249	0.283713191900329
SEC61G	chr7:54803482:T:C	Tcruzi	CD8T	0.0751156293059636	0.0561098813576049	0.148741430425683
SEC61G	chr7:54803482:T:C	Tcruzi	monocyte	-0.0109857843100513	0.0395330939882688	0.456022476163169
SEC61G	chr7:54803482:T:C	Tcruzi	B	0.013183204683738	0.0357328312963411	0.42056869205281
SEC61G	chr7:54803482:T:C	Tcruzi	CD4T	0.0511264144366848	0.0452470279589004	0.198911335863532
SEC61G	chr7:54806223:G:A	NI	NK	0.0598680414708416	0.0675111773606296	0.249250473810975
SEC61G	chr7:54806223:G:A	NI	CD8T	0.0615029647237923	0.0677791137180816	0.251555455064627
SEC61G	chr7:54806223:G:A	NI	monocyte	-0.0040712387621973	0.0624575187342157	0.54960557081864
SEC61G	chr7:54806223:G:A	NI	B	-0.00086217270694676	0.0554436555262266	0.555969346624307
SEC61G	chr7:54806223:G:A	NI	CD4T	0.0745009264352537	0.0785266616859816	0.239309671749259
SEC61G	chr7:54806223:G:A	IAV	NK	0.064859325747882	0.0676556938041637	0.224340060967983
SEC61G	chr7:54806223:G:A	IAV	CD8T	0.0365832169906722	0.0498594529488924	0.29923050413808
SEC61G	chr7:54806223:G:A	IAV	monocyte	-0.000120008969839048	0.0526788428273748	0.564171172222301
SEC61G	chr7:54806223:G:A	IAV	B	0.00403354219827852	0.0480642122378297	0.523079575062279
SEC61G	chr7:54806223:G:A	IAV	CD4T	0.0673907601807692	0.0684637005426055	0.2331052238982
SEC61G	chr7:54806223:G:A	LPS	NK	0.0646834238161796	0.0697145711347493	0.232056106055709
SEC61G	chr7:54806223:G:A	LPS	CD8T	0.0544659499245895	0.060068262110249	0.245699861592006
SEC61G	chr7:54806223:G:A	LPS	monocyte	-0.00074818341270838	0.0573032804533047	0.562341534285362
SEC61G	chr7:54806223:G:A	LPS	B	0.0115210842840792	0.0533364150254357	0.478474868325508
SEC61G	chr7:54806223:G:A	LPS	CD4T	0.0838260884434752	0.0813134175452521	0.214307545597981
SEC61G	chr7:54806223:G:A	Tcruzi	NK	0.0555788657010371	0.0660173882678371	0.264594096095163
SEC61G	chr7:54806223:G:A	Tcruzi	CD8T	0.0643897898923016	0.0680415452193402	0.237946673140191
SEC61G	chr7:54806223:G:A	Tcruzi	monocyte	-0.00471953813891026	0.0605095843244499	0.554366073703134
SEC61G	chr7:54806223:G:A	Tcruzi	B	-0.00536847367889948	0.0536572354444548	0.562579256684359
SEC61G	chr7:54806223:G:A	Tcruzi	CD4T	0.072449330744384	0.0754356160609657	0.239306832068831
SEC61G	chr7:54811978:C:T	NI	NK	0.0424954604316446	0.0716122524453506	0.37277985418117
SEC61G	chr7:54811978:C:T	NI	CD8T	0.0678952916703455	0.0895466070494775	0.314276191352978
SEC61G	chr7:54811978:C:T	NI	monocyte	0.00853170021924835	0.0763439386692037	0.527445881926795
SEC61G	chr7:54811978:C:T	NI	B	0.0229913462262907	0.0680720498932936	0.461117480902627
SEC61G	chr7:54811978:C:T	NI	CD4T	0.0977675252323869	0.116997825317875	0.281197195510301
SEC61G	chr7:54811978:C:T	IAV	NK	0.0364524063001914	0.0637663665261789	0.381373731216893
SEC61G	chr7:54811978:C:T	IAV	CD8T	0.0389369196778037	0.0615847554305336	0.357973142550424
SEC61G	chr7:54811978:C:T	IAV	monocyte	0.0134802111015637	0.0642238002609254	0.514105448406666
SEC61G	chr7:54811978:C:T	IAV	B	0.0213352058308877	0.0593876105184653	0.454567357833778
SEC61G	chr7:54811978:C:T	IAV	CD4T	0.0838007615577168	0.0999486235439352	0.28506254923714
SEC61G	chr7:54811978:C:T	LPS	NK	0.0420301211089331	0.0707743333380166	0.370252296787589
SEC61G	chr7:54811978:C:T	LPS	CD8T	0.050771894149055	0.0725420981018442	0.332815356313346
SEC61G	chr7:54811978:C:T	LPS	monocyte	0.0014620120981908	0.0713349070476473	0.565892007263062
SEC61G	chr7:54811978:C:T	LPS	B	0.0271432190844556	0.067941834854803	0.439443702028943
SEC61G	chr7:54811978:C:T	LPS	CD4T	0.08935732092233	0.107301921019464	0.286373543584648
SEC61G	chr7:54811978:C:T	Tcruzi	NK	0.0419950874743879	0.0727386921981677	0.377266466706617
SEC61G	chr7:54811978:C:T	Tcruzi	CD8T	0.0666009977518465	0.0869307853596196	0.309709416479519
SEC61G	chr7:54811978:C:T	Tcruzi	monocyte	0.00571048564079185	0.0731047322790942	0.550400104190824
SEC61G	chr7:54811978:C:T	Tcruzi	B	0.0283644493309278	0.0657941331714824	0.431140024690833
SEC61G	chr7:54811978:C:T	Tcruzi	CD4T	0.0972904776967313	0.11474635410002	0.279715592292963
SEC61G	chr7:54855056:T:A	NI	NK	0.00750715239096767	0.0544996224463262	0.56349967473431
SEC61G	chr7:54855056:T:A	NI	CD8T	-0.0124910840151863	0.0559183058460523	0.503935946916749
SEC61G	chr7:54855056:T:A	NI	monocyte	-0.0260144335297409	0.0613335951518303	0.415660739799662
SEC61G	chr7:54855056:T:A	NI	B	0.0291416656149004	0.0619853158736672	0.43990294415125
SEC61G	chr7:54855056:T:A	NI	CD4T	-0.0150639588500788	0.0632723647637415	0.491716390448586
SEC61G	chr7:54855056:T:A	IAV	NK	-0.00349088825271281	0.0464923001074509	0.552254288654027
SEC61G	chr7:54855056:T:A	IAV	CD8T	-0.0078390922165094	0.0452000817287372	0.518613329905784
SEC61G	chr7:54855056:T:A	IAV	monocyte	-0.0490805430052042	0.0638907215717619	0.313162832954148
SEC61G	chr7:54855056:T:A	IAV	B	0.0184799578466938	0.0520544752430937	0.482032824386623
SEC61G	chr7:54855056:T:A	IAV	CD4T	-0.054705308369971	0.0712142695002646	0.317746081588138
SEC61G	chr7:54855056:T:A	LPS	NK	-0.00893829296070065	0.0518017633501228	0.519234003392427
SEC61G	chr7:54855056:T:A	LPS	CD8T	-0.00227086116100621	0.0496359298887607	0.553251284409425
SEC61G	chr7:54855056:T:A	LPS	monocyte	-0.0647001161063606	0.07157587917406	0.262371957404624
SEC61G	chr7:54855056:T:A	LPS	B	0.0212994826657516	0.0572273537275735	0.473404548966898
SEC61G	chr7:54855056:T:A	LPS	CD4T	-0.0320352957119552	0.061331743720574	0.403639817448497
SEC61G	chr7:54855056:T:A	Tcruzi	NK	-0.00375225984689789	0.0546515192003896	0.555587120043377
SEC61G	chr7:54855056:T:A	Tcruzi	CD8T	-0.00719890925421439	0.0536694914069917	0.529892353462099
SEC61G	chr7:54855056:T:A	Tcruzi	monocyte	-0.0310855389397807	0.0611803834061858	0.399123507388665
SEC61G	chr7:54855056:T:A	Tcruzi	B	0.0189266634716442	0.0546118545611824	0.482643051810767
SEC61G	chr7:54855056:T:A	Tcruzi	CD4T	-0.0249693260771558	0.0615758885375253	0.444122888677522
SEC62	chr3:169866911:G:A	NI	NK	0.0123875836918386	0.0547842959878295	0.568869424436872
SEC62	chr3:169866911:G:A	NI	CD8T	0.00512996904285976	0.0588001268196506	0.608980894904346
SEC62	chr3:169866911:G:A	NI	monocyte	-0.0119152346107559	0.0581015491497516	0.550906277777982
SEC62	chr3:169866911:G:A	NI	B	0.0294292825666256	0.0682581546430723	0.496024398879088
SEC62	chr3:169866911:G:A	NI	CD4T	0.00440900416844341	0.0710719041655651	0.608178936786171
SEC62	chr3:169866911:G:A	IAV	NK	0.0145905125109625	0.0524466654106511	0.552402165801267
SEC62	chr3:169866911:G:A	IAV	CD8T	0.000497499903179531	0.0453299046789995	0.628551307837655
SEC62	chr3:169866911:G:A	IAV	monocyte	0.000904808599967521	0.0475691868607332	0.636029035841976
SEC62	chr3:169866911:G:A	IAV	B	0.0308489072551186	0.0646996254252973	0.474193676269162
SEC62	chr3:169866911:G:A	IAV	CD4T	0.00557172121996521	0.0607115993741601	0.607651440157503
SEC62	chr3:169866911:G:A	LPS	NK	0.0154127536358303	0.0567386234211525	0.550227514432283
SEC62	chr3:169866911:G:A	LPS	CD8T	0.00125961968236524	0.0513376340266493	0.620850953523257
SEC62	chr3:169866911:G:A	LPS	monocyte	-0.00317677964844753	0.0585186569710003	0.608224412254545
SEC62	chr3:169866911:G:A	LPS	B	0.028825789765328	0.0671900616850291	0.492678667552717
SEC62	chr3:169866911:G:A	LPS	CD4T	0.00160549700965064	0.0669862834935857	0.622054273018358
SEC62	chr3:169866911:G:A	Tcruzi	NK	0.0125591460983682	0.0565726705877091	0.568600294353559
SEC62	chr3:169866911:G:A	Tcruzi	CD8T	0.00674393798934978	0.0566182440825372	0.598643939397967
SEC62	chr3:169866911:G:A	Tcruzi	monocyte	-0.0101334019702589	0.0565719419041084	0.579648539185093
SEC62	chr3:169866911:G:A	Tcruzi	B	0.0272814645445727	0.0643072392257906	0.496922935649511
SEC62	chr3:169866911:G:A	Tcruzi	CD4T	0.00404353988099244	0.0670608728825211	0.61515662154782
SEC62	chr3:169871908:G:A	NI	NK	0.00324688264281597	0.0490355591321742	0.628658206357556
SEC62	chr3:169871908:G:A	NI	CD8T	-0.0131693722540219	0.0558739140689318	0.579220139562429
SEC62	chr3:169871908:G:A	NI	monocyte	0.00132026262692213	0.045395890163119	0.617310748569207
SEC62	chr3:169871908:G:A	NI	B	-0.0196693638643092	0.0558768195332427	0.534311156014631
SEC62	chr3:169871908:G:A	NI	CD4T	0.014783376033314	0.0623455436949197	0.563958859012264
SEC62	chr3:169871908:G:A	IAV	NK	-0.00137585742799632	0.0450609689473719	0.634186796710508
SEC62	chr3:169871908:G:A	IAV	CD8T	-0.00483992678223242	0.042586565223972	0.612669394719141
SEC62	chr3:169871908:G:A	IAV	monocyte	0.0136116993431813	0.0452314288773841	0.556704583266812
SEC62	chr3:169871908:G:A	IAV	B	0.000351942785783353	0.0439859967015134	0.638204935536969
SEC62	chr3:169871908:G:A	IAV	CD4T	0.028670854105008	0.0655322462703404	0.505355682490122
SEC62	chr3:169871908:G:A	LPS	NK	-0.00815696056370767	0.0501565999733194	0.588416512404182
SEC62	chr3:169871908:G:A	LPS	CD8T	-0.0127002088198787	0.0501529840228776	0.563188739797672
SEC62	chr3:169871908:G:A	LPS	monocyte	-0.0324466637923902	0.0646817276568743	0.451378144810751
SEC62	chr3:169871908:G:A	LPS	B	-0.0218568937611872	0.0572145928417673	0.514618296482888
SEC62	chr3:169871908:G:A	LPS	CD4T	0.0228458558101723	0.0645957378714575	0.531333759586912
SEC62	chr3:169871908:G:A	Tcruzi	NK	0.00759586138136898	0.0523289513067557	0.604985858620847
SEC62	chr3:169871908:G:A	Tcruzi	CD8T	-0.0104347185518316	0.0521720184861812	0.588339959141373
SEC62	chr3:169871908:G:A	Tcruzi	monocyte	-0.00687556817619949	0.0464974381801136	0.59307806648545
SEC62	chr3:169871908:G:A	Tcruzi	B	-0.0161861777714974	0.0520273325061231	0.545678170358209
SEC62	chr3:169871908:G:A	Tcruzi	CD4T	0.00776137543500447	0.0575322093454198	0.599106853400912
SEC62	chr3:169876193:A:G	NI	NK	0.0152113482759105	0.061166247128348	0.559656100218892
SEC62	chr3:169876193:A:G	NI	CD8T	0.0091958621390856	0.066576800051926	0.593072202897145
SEC62	chr3:169876193:A:G	NI	monocyte	0.0206571241966025	0.0728026968780429	0.522066943626088
SEC62	chr3:169876193:A:G	NI	B	0.0126304785917024	0.0644507933989481	0.575676971131168
SEC62	chr3:169876193:A:G	NI	CD4T	-0.000281077570029067	0.0806966234803871	0.625071250825867
SEC62	chr3:169876193:A:G	IAV	NK	0.0124339222419861	0.0554866873324745	0.567082045895811
SEC62	chr3:169876193:A:G	IAV	CD8T	0.0121585962775897	0.0520063665812386	0.564799505939625
SEC62	chr3:169876193:A:G	IAV	monocyte	0.0172282050915827	0.0605944888690262	0.545914874283009
SEC62	chr3:169876193:A:G	IAV	B	0.0136249316284575	0.0566800100718291	0.561991003282272
SEC62	chr3:169876193:A:G	IAV	CD4T	0.00672284781833779	0.0683033530431209	0.604507264852425
SEC62	chr3:169876193:A:G	LPS	NK	0.0150302203266074	0.0613059665739381	0.555978280527846
SEC62	chr3:169876193:A:G	LPS	CD8T	0.0127042224227496	0.0593036183571305	0.566382186888487
SEC62	chr3:169876193:A:G	LPS	monocyte	0.0180969134914238	0.0727056250794188	0.543217796753691
SEC62	chr3:169876193:A:G	LPS	B	0.0126423039725058	0.0640646060616316	0.570485646734218
SEC62	chr3:169876193:A:G	LPS	CD4T	0.00483898091829443	0.0754037762504673	0.609327436643539
SEC62	chr3:169876193:A:G	Tcruzi	NK	0.0208327808426736	0.0665762701954288	0.535765009685581
SEC62	chr3:169876193:A:G	Tcruzi	CD8T	0.0140373602671368	0.0657271845479377	0.569305572635773
SEC62	chr3:169876193:A:G	Tcruzi	monocyte	0.0216727247410113	0.0714875439394446	0.534161834958736
SEC62	chr3:169876193:A:G	Tcruzi	B	0.0120211670497711	0.0610013939536055	0.573086130161504
SEC62	chr3:169876193:A:G	Tcruzi	CD4T	0.00447913447373969	0.0757142792509348	0.613391592378322
SEC62	chr3:169890465:T:C	NI	NK	0.000723033689843538	0.0381782472106595	0.675091943227583
SEC62	chr3:169890465:T:C	NI	CD8T	-0.00377940617672364	0.0434662800135395	0.654700483294507
SEC62	chr3:169890465:T:C	NI	monocyte	0.00715504779166367	0.0442935211385976	0.600955525572758
SEC62	chr3:169890465:T:C	NI	B	0.00807129628379478	0.0426652439103888	0.625631726910182
SEC62	chr3:169890465:T:C	NI	CD4T	-0.0118748073152553	0.0557785871966819	0.606129054690945
SEC62	chr3:169890465:T:C	IAV	NK	-0.00093883631988658	0.035236301740685	0.671671290837932
SEC62	chr3:169890465:T:C	IAV	CD8T	-0.00120481094794389	0.0326455276255751	0.667990774581049
SEC62	chr3:169890465:T:C	IAV	monocyte	0.00329019039215594	0.0358178048294281	0.650504613151039
SEC62	chr3:169890465:T:C	IAV	B	0.00461976173958802	0.0356614115488125	0.642035787921098
SEC62	chr3:169890465:T:C	IAV	CD4T	-0.00510068735819842	0.0451766216714662	0.647525116597299
SEC62	chr3:169890465:T:C	LPS	NK	-0.000403120071669196	0.0383792194879113	0.6693617079279
SEC62	chr3:169890465:T:C	LPS	CD8T	-0.00177659868225214	0.0374731570648296	0.658704121237919
SEC62	chr3:169890465:T:C	LPS	monocyte	-0.0013123737396656	0.0457516479470815	0.657958837951549
SEC62	chr3:169890465:T:C	LPS	B	0.00518606040044019	0.0412237917185771	0.637624384687962
SEC62	chr3:169890465:T:C	LPS	CD4T	-0.00739367659049735	0.0504441109297921	0.631781969391681
SEC62	chr3:169890465:T:C	Tcruzi	NK	-0.00163487767494029	0.0394793559751689	0.665921632199702
SEC62	chr3:169890465:T:C	Tcruzi	CD8T	-0.00425076770486955	0.0419600313819762	0.64902105226237
SEC62	chr3:169890465:T:C	Tcruzi	monocyte	0.00773080984166653	0.0433400075525331	0.618943158208357
SEC62	chr3:169890465:T:C	Tcruzi	B	0.0102294593123032	0.0429770391831981	0.607891451915346
SEC62	chr3:169890465:T:C	Tcruzi	CD4T	-0.00763678185736559	0.0509449495093849	0.635493494788947
SEC62	chr3:169938017:A:C	NI	NK	0.151272671813784	0.0490058216657984	0.000313756607786457
SEC62	chr3:169938017:A:C	NI	CD8T	0.16235449406977	0.0456299453873366	0.000200323450774606
SEC62	chr3:169938017:A:C	NI	monocyte	-0.018539634183507	0.0334083760404524	0.290686707020225
SEC62	chr3:169938017:A:C	NI	B	0.104884125141475	0.0453551966385516	0.00832565126735865
SEC62	chr3:169938017:A:C	NI	CD4T	0.209288114577452	0.051408333432244	9.18678270718892e-06
SEC62	chr3:169938017:A:C	IAV	NK	0.129507559474004	0.0445638050297361	0.000819897904994444
SEC62	chr3:169938017:A:C	IAV	CD8T	0.0948245304274713	0.0394147352405021	0.00975562020980632
SEC62	chr3:169938017:A:C	IAV	monocyte	-0.0264804754898259	0.0330926550631204	0.211564951757562
SEC62	chr3:169938017:A:C	IAV	B	0.0675908490503125	0.0391303588777422	0.0408758061348179
SEC62	chr3:169938017:A:C	IAV	CD4T	0.171393694906871	0.047360201923613	7.59802096027968e-05
SEC62	chr3:169938017:A:C	LPS	NK	0.142238473091187	0.0475527353332763	0.000669803245975569
SEC62	chr3:169938017:A:C	LPS	CD8T	0.132347810094872	0.0419024477359142	0.00090065567039842
SEC62	chr3:169938017:A:C	LPS	monocyte	-0.0261144520256109	0.0404023499073706	0.25941581763691
SEC62	chr3:169938017:A:C	LPS	B	0.0849729625526607	0.0433686393919214	0.0244510631987533
SEC62	chr3:169938017:A:C	LPS	CD4T	0.18140673972754	0.0494027055113219	9.7378557265379e-05
SEC62	chr3:169938017:A:C	Tcruzi	NK	0.154900755367899	0.0509194075885004	0.000375728183332474
SEC62	chr3:169938017:A:C	Tcruzi	CD8T	0.16239189917811	0.0443663910786102	9.00028390473121e-05
SEC62	chr3:169938017:A:C	Tcruzi	monocyte	0.0039735178912851	0.0370960193187051	0.460087141616834
SEC62	chr3:169938017:A:C	Tcruzi	B	0.0857159380837409	0.0434023619731192	0.022649391388041
SEC62	chr3:169938017:A:C	Tcruzi	CD4T	0.194583047887533	0.049340233891377	2.33189437452018e-05
SEC62	chr3:169944152:T:A	NI	NK	0.213545390224851	0.0847524034906958	0.00375457785447402
SEC62	chr3:169944152:T:A	NI	CD8T	0.304775493274036	0.0879834214016272	0.000112280857927894
SEC62	chr3:169944152:T:A	NI	monocyte	-0.0263759424595926	0.0651267893550004	0.344887412945071
SEC62	chr3:169944152:T:A	NI	B	0.124331367837002	0.0816209206159054	0.0616240554749549
SEC62	chr3:169944152:T:A	NI	CD4T	0.389932129190282	0.10160246235169	2.51047776633818e-05
SEC62	chr3:169944152:T:A	IAV	NK	0.195475650858411	0.078893830496178	0.00405609737250972
SEC62	chr3:169944152:T:A	IAV	CD8T	0.195719706546944	0.0728365535773925	0.00231085308007912
SEC62	chr3:169944152:T:A	IAV	monocyte	-0.0337089003320428	0.0630830145586385	0.298121230937698
SEC62	chr3:169944152:T:A	IAV	B	0.106760683663317	0.0718333984844016	0.0651828883969097
SEC62	chr3:169944152:T:A	IAV	CD4T	0.321369664241301	0.0912235394087149	7.20212478269996e-05
SEC62	chr3:169944152:T:A	LPS	NK	0.216602276063369	0.0848118360127253	0.00330312599721248
SEC62	chr3:169944152:T:A	LPS	CD8T	0.242173739679843	0.0781214497556737	0.000598279089504261
SEC62	chr3:169944152:T:A	LPS	monocyte	-0.0471175979210947	0.0771532880906679	0.272094959173691
SEC62	chr3:169944152:T:A	LPS	B	0.128715919974662	0.0800520393605207	0.0515817057862107
SEC62	chr3:169944152:T:A	LPS	CD4T	0.386364688012563	0.102969010690739	2.16865976323656e-05
SEC62	chr3:169944152:T:A	Tcruzi	NK	0.227955119780005	0.0887676914006414	0.00286941398305919
SEC62	chr3:169944152:T:A	Tcruzi	CD8T	0.302401455086309	0.0862288821173318	6.95384947288067e-05
SEC62	chr3:169944152:T:A	Tcruzi	monocyte	-0.00348719136620793	0.0707679937270051	0.479654945827098
SEC62	chr3:169944152:T:A	Tcruzi	B	0.12692041898064	0.0793072895114336	0.0513264321691712
SEC62	chr3:169944152:T:A	Tcruzi	CD4T	0.368890957887916	0.0975859632834113	3.05069700584166e-05
SEC62	chr3:170010759:A:G	NI	NK	-0.0609801513943447	0.0550113502960078	0.134236178927905
SEC62	chr3:170010759:A:G	NI	CD8T	-0.081842560100805	0.0591476824924479	0.087800941217848
SEC62	chr3:170010759:A:G	NI	monocyte	-0.123149864909486	0.0574154070534681	0.0215681947589704
SEC62	chr3:170010759:A:G	NI	B	-0.0733182921288037	0.058271366155864	0.105205232996631
SEC62	chr3:170010759:A:G	NI	CD4T	-0.102398614527414	0.069985138501681	0.077217200709946
SEC62	chr3:170010759:A:G	IAV	NK	-0.0467078671917467	0.0503543028815053	0.176518964100474
SEC62	chr3:170010759:A:G	IAV	CD8T	-0.0523469450760179	0.0472966339605741	0.133426681867025
SEC62	chr3:170010759:A:G	IAV	monocyte	-0.0826349948387938	0.0478244804941683	0.0506268222028984
SEC62	chr3:170010759:A:G	IAV	B	-0.0504881021140818	0.0492570974794641	0.154535086674568
SEC62	chr3:170010759:A:G	IAV	CD4T	-0.0867306651677241	0.061071228387279	0.0826291478684682
SEC62	chr3:170010759:A:G	LPS	NK	-0.0597580699394653	0.0545281063591151	0.137252382813534
SEC62	chr3:170010759:A:G	LPS	CD8T	-0.0854683126675184	0.0573517789282798	0.0642696476887008
SEC62	chr3:170010759:A:G	LPS	monocyte	-0.0787625366559194	0.0547919591320312	0.0840607824272702
SEC62	chr3:170010759:A:G	LPS	B	-0.0636744955295461	0.0556102620206213	0.129586423587343
SEC62	chr3:170010759:A:G	LPS	CD4T	-0.0988778655254351	0.0670558675503561	0.0748679062360818
SEC62	chr3:170010759:A:G	Tcruzi	NK	-0.0680880592441002	0.0577150594984717	0.117731263842162
SEC62	chr3:170010759:A:G	Tcruzi	CD8T	-0.0742681839788257	0.0560911134153649	0.098049779032
SEC62	chr3:170010759:A:G	Tcruzi	monocyte	-0.093814750792468	0.0532608683923566	0.0505021075853959
SEC62	chr3:170010759:A:G	Tcruzi	B	-0.0666502639072338	0.0550397571819216	0.114294592423911
SEC62	chr3:170010759:A:G	Tcruzi	CD4T	-0.101695346121969	0.0677851183353764	0.0715519769384707
SEC62	chr3:170035594:G:A	NI	NK	-0.0156811639381387	0.0369845926522175	0.613208645706347
SEC62	chr3:170035594:G:A	NI	CD8T	-0.00420695538990938	0.0322768511494697	0.699363467152274
SEC62	chr3:170035594:G:A	NI	monocyte	0.0722748275595073	0.0493341275848434	0.127533173998598
SEC62	chr3:170035594:G:A	NI	B	-0.0046030112748858	0.0320144250023424	0.69417872419074
SEC62	chr3:170035594:G:A	NI	CD4T	0.00076104501479895	0.0371041620831468	0.730085575963991
SEC62	chr3:170035594:G:A	IAV	NK	-0.0129605179360497	0.0328948537392611	0.623056984138279
SEC62	chr3:170035594:G:A	IAV	CD8T	-0.00969813827400983	0.0290454393456684	0.641535725261374
SEC62	chr3:170035594:G:A	IAV	monocyte	0.0136079779645107	0.0280251466327968	0.588105141446917
SEC62	chr3:170035594:G:A	IAV	B	-0.0183355378981788	0.0366115860266993	0.58688098008403
SEC62	chr3:170035594:G:A	IAV	CD4T	-0.00386882670359413	0.0329439531186244	0.704257015903083
SEC62	chr3:170035594:G:A	LPS	NK	-0.013729229552502	0.0352223500806122	0.620876208759976
SEC62	chr3:170035594:G:A	LPS	CD8T	-0.00964325448504104	0.0310591931043218	0.646114660606165
SEC62	chr3:170035594:G:A	LPS	monocyte	0.00204833289129778	0.0313406101057364	0.698878653055787
SEC62	chr3:170035594:G:A	LPS	B	-0.0153340991891896	0.0364798822930625	0.612351578354784
SEC62	chr3:170035594:G:A	LPS	CD4T	-0.00640011894645569	0.0362358519305697	0.685733999898068
SEC62	chr3:170035594:G:A	Tcruzi	NK	-0.00890712776946567	0.0335469498532423	0.660856446425237
SEC62	chr3:170035594:G:A	Tcruzi	CD8T	-0.00775731206101344	0.0320896135653344	0.669242487532691
SEC62	chr3:170035594:G:A	Tcruzi	monocyte	0.011973712465719	0.0308012100069747	0.611769555949345
SEC62	chr3:170035594:G:A	Tcruzi	B	-0.0119978452056093	0.0338878718559709	0.636138892333013
SEC62	chr3:170035594:G:A	Tcruzi	CD4T	0.000259468632354746	0.0354460869959048	0.736153428309493
SEC62	chr3:170036207:C:G	NI	NK	-0.0875444359843736	0.0547639372259323	0.0529953555138656
SEC62	chr3:170036207:C:G	NI	CD8T	-0.206012411133726	0.0567610577714842	5.9578051798681e-05
SEC62	chr3:170036207:C:G	NI	monocyte	-0.00890482796685289	0.0382714375482383	0.406170934265009
SEC62	chr3:170036207:C:G	NI	B	-0.00155599634096232	0.0540158861217935	0.480213826648182
SEC62	chr3:170036207:C:G	NI	CD4T	-0.325708829739921	0.065301331964799	5.99357046215943e-08
SEC62	chr3:170036207:C:G	IAV	NK	-0.0698705145415305	0.0511122555272014	0.083472359206006
SEC62	chr3:170036207:C:G	IAV	CD8T	-0.0696020666616054	0.0496847302044412	0.0816096844898806
SEC62	chr3:170036207:C:G	IAV	monocyte	-0.0493558492948613	0.0388712564919965	0.0998517124271259
SEC62	chr3:170036207:C:G	IAV	B	-0.00445165727453632	0.0478422538833833	0.455686878665692
SEC62	chr3:170036207:C:G	IAV	CD4T	-0.217345624955662	0.0557671228737038	3.69402641213767e-05
SEC62	chr3:170036207:C:G	LPS	NK	-0.0428125638518196	0.0570001211178001	0.216923589267741
SEC62	chr3:170036207:C:G	LPS	CD8T	-0.111235961319054	0.0508166142224603	0.0172359645172298
SEC62	chr3:170036207:C:G	LPS	monocyte	-0.037912026302623	0.0478112570064721	0.212672444366084
SEC62	chr3:170036207:C:G	LPS	B	0.00260424750370781	0.0530505379615317	0.489108559155481
SEC62	chr3:170036207:C:G	LPS	CD4T	-0.249207832923292	0.0589805737449314	8.51172003069056e-06
SEC62	chr3:170036207:C:G	Tcruzi	NK	-0.0995515033978222	0.0572842713850726	0.0381210554305432
SEC62	chr3:170036207:C:G	Tcruzi	CD8T	-0.167364673958446	0.0519081405863098	0.000732738842476932
SEC62	chr3:170036207:C:G	Tcruzi	monocyte	0.000487475430547965	0.0437510734165368	0.499755311289505
SEC62	chr3:170036207:C:G	Tcruzi	B	-0.00278748140758559	0.052922020887405	0.470083361797225
SEC62	chr3:170036207:C:G	Tcruzi	CD4T	-0.285597222223569	0.0605423113387422	3.01505972744032e-07
SEC62	chr3:170043108:A:G	NI	NK	-0.00770639520371169	0.0532178540582314	0.588571210076443
SEC62	chr3:170043108:A:G	NI	CD8T	-0.0216798727574911	0.0645426853580688	0.530035859965391
SEC62	chr3:170043108:A:G	NI	monocyte	0.00346085371565414	0.0599873918829442	0.599502334767857
SEC62	chr3:170043108:A:G	NI	B	-0.00535046749885759	0.0563839456851585	0.604841923007836
SEC62	chr3:170043108:A:G	NI	CD4T	-0.0394418216722263	0.0877021294604468	0.480544274943237
SEC62	chr3:170043108:A:G	IAV	NK	-0.00801532448276936	0.0492758270323346	0.583974135243793
SEC62	chr3:170043108:A:G	IAV	CD8T	-0.0181361635115877	0.0506365626771654	0.521976638306506
SEC62	chr3:170043108:A:G	IAV	monocyte	0.00750661804799605	0.0510036718052172	0.596364230712424
SEC62	chr3:170043108:A:G	IAV	B	-0.00726383510114379	0.0487093915417877	0.590253805507419
SEC62	chr3:170043108:A:G	IAV	CD4T	-0.03174962690422	0.0734164663172115	0.496155263439429
SEC62	chr3:170043108:A:G	LPS	NK	-0.0103687382711307	0.0540777441547265	0.570986191405269
SEC62	chr3:170043108:A:G	LPS	CD8T	-0.0203466710593752	0.0571724237716189	0.518809679752024
SEC62	chr3:170043108:A:G	LPS	monocyte	0.0140692194032941	0.065243566915062	0.561482114335586
SEC62	chr3:170043108:A:G	LPS	B	-0.00813019376030625	0.0563117498307611	0.586861232417411
SEC62	chr3:170043108:A:G	LPS	CD4T	-0.0343197238939483	0.080304837983872	0.493932779555649
SEC62	chr3:170043108:A:G	Tcruzi	NK	-0.00559872824426287	0.0546898988877733	0.598399671686322
SEC62	chr3:170043108:A:G	Tcruzi	CD8T	-0.0239498226505549	0.0640092348384093	0.515634947050106
SEC62	chr3:170043108:A:G	Tcruzi	monocyte	0.001824955626159	0.0581610809611511	0.624374163437107
SEC62	chr3:170043108:A:G	Tcruzi	B	-0.00695876015117909	0.0537114986275292	0.593657525470492
SEC62	chr3:170043108:A:G	Tcruzi	CD4T	-0.0364270907121574	0.0821109591574242	0.49066506198678
SEC62	chr3:170055057:G:A	NI	NK	-0.0073889437724693	0.0521160318616269	0.608422797180492
SEC62	chr3:170055057:G:A	NI	CD8T	0.00601358470582388	0.0572363551852035	0.612611532104851
SEC62	chr3:170055057:G:A	NI	monocyte	0.0045330023709917	0.0551903347179599	0.59538592022356
SEC62	chr3:170055057:G:A	NI	B	-0.010060600909051	0.0558431073496879	0.594437147594559
SEC62	chr3:170055057:G:A	NI	CD4T	0.024037764760369	0.077151442628416	0.540500356954449
SEC62	chr3:170055057:G:A	IAV	NK	-0.00598596858944633	0.0477356780818741	0.612907438959417
SEC62	chr3:170055057:G:A	IAV	CD8T	-0.00154968306231331	0.0433824487773148	0.639782432227354
SEC62	chr3:170055057:G:A	IAV	monocyte	0.00501555804586509	0.0465375262131886	0.612852577921689
SEC62	chr3:170055057:G:A	IAV	B	-0.00897056290698359	0.048120813772929	0.592491102137781
SEC62	chr3:170055057:G:A	IAV	CD4T	0.020027148732097	0.0657923420322484	0.552572865834535
SEC62	chr3:170055057:G:A	LPS	NK	-0.00941929073233202	0.0534494848123329	0.592199410935855
SEC62	chr3:170055057:G:A	LPS	CD8T	0.00140580898243286	0.0492861283011668	0.629478819969517
SEC62	chr3:170055057:G:A	LPS	monocyte	-0.00203471044963919	0.0572616861101379	0.62325434842583
SEC62	chr3:170055057:G:A	LPS	B	-0.0174066218556419	0.0603198203205649	0.554345683147282
SEC62	chr3:170055057:G:A	LPS	CD4T	0.0211624183295372	0.0717493270427682	0.551556064413552
SEC62	chr3:170055057:G:A	Tcruzi	NK	-0.00621158453121457	0.0531158023786577	0.61368263016159
SEC62	chr3:170055057:G:A	Tcruzi	CD8T	0.00276434632603786	0.0545875356739996	0.625647088439202
SEC62	chr3:170055057:G:A	Tcruzi	monocyte	0.00391610348853895	0.0537321708251883	0.617028993015741
SEC62	chr3:170055057:G:A	Tcruzi	B	-0.0154135839738094	0.0569915533348205	0.564618445446607
SEC62	chr3:170055057:G:A	Tcruzi	CD4T	0.0208566061142062	0.0716711346084415	0.555541004381379
SEC62	chr3:170062166:G:A	NI	NK	-0.0156763709061294	0.0599548035286418	0.539990776025978
SEC62	chr3:170062166:G:A	NI	CD8T	-0.00917754657837186	0.0632262401619832	0.577357064462925
SEC62	chr3:170062166:G:A	NI	monocyte	0.0496212168392765	0.0761063557077633	0.365094557010075
SEC62	chr3:170062166:G:A	NI	B	0.00404188371424329	0.059046806641261	0.587743550110154
SEC62	chr3:170062166:G:A	NI	CD4T	-0.00485750678154599	0.0754749867582419	0.595339208285135
SEC62	chr3:170062166:G:A	IAV	NK	-0.00780909028567388	0.0522605511615474	0.575922518543658
SEC62	chr3:170062166:G:A	IAV	CD8T	-0.0118965018382017	0.0504665858174875	0.548548616186635
SEC62	chr3:170062166:G:A	IAV	monocyte	0.0369977658805166	0.06201239933639	0.406078340911831
SEC62	chr3:170062166:G:A	IAV	B	0.00913573436454746	0.0512085158020417	0.555077626229712
SEC62	chr3:170062166:G:A	IAV	CD4T	-0.00141092570730739	0.0640245033128377	0.615288312651099
SEC62	chr3:170062166:G:A	LPS	NK	-0.0180386783849152	0.0619231215723353	0.526141528383057
SEC62	chr3:170062166:G:A	LPS	CD8T	-0.0150206532745072	0.0583630503438229	0.538118022684918
SEC62	chr3:170062166:G:A	LPS	monocyte	0.0416389280518981	0.0743347307760707	0.407626571482067
SEC62	chr3:170062166:G:A	LPS	B	0.00698821045436135	0.0586289952612935	0.569043165430872
SEC62	chr3:170062166:G:A	LPS	CD4T	0.000525927793749348	0.0704164058758263	0.606730195820681
SEC62	chr3:170062166:G:A	Tcruzi	NK	-0.0127873336805237	0.0600274007272898	0.554797007907966
SEC62	chr3:170062166:G:A	Tcruzi	CD8T	-0.00647654187495622	0.0600470954782099	0.58703237609333
SEC62	chr3:170062166:G:A	Tcruzi	monocyte	0.0518741336522847	0.0785839745459215	0.375801452720875
SEC62	chr3:170062166:G:A	Tcruzi	B	0.00798413389383751	0.0563801495397987	0.564310574935363
SEC62	chr3:170062166:G:A	Tcruzi	CD4T	-0.00963521533465992	0.0726965757424761	0.581164059680071
SEC63	chr6:107767835:G:A	NI	NK	0.0107514786500522	0.0564726413791519	0.549348703373211
SEC63	chr6:107767835:G:A	NI	CD8T	0.0263896895151827	0.0666775994626248	0.484140350162827
SEC63	chr6:107767835:G:A	NI	monocyte	-0.00697761987310548	0.0749633279572176	0.577046392071952
SEC63	chr6:107767835:G:A	NI	B	0.0559762496509851	0.0923479232538502	0.392469313368406
SEC63	chr6:107767835:G:A	NI	CD4T	0.0420505871981432	0.0857786250528225	0.444047898783539
SEC63	chr6:107767835:G:A	IAV	NK	0.00329784929844354	0.0525825604967395	0.584971166590151
SEC63	chr6:107767835:G:A	IAV	CD8T	0.00588925979371189	0.0485172158029978	0.564814087286453
SEC63	chr6:107767835:G:A	IAV	monocyte	-0.00893865433374808	0.0633744295560546	0.585126103394992
SEC63	chr6:107767835:G:A	IAV	B	0.0233192901294702	0.0582260772400181	0.47823741820571
SEC63	chr6:107767835:G:A	IAV	CD4T	0.0227949207411343	0.0666730776081018	0.499846353652406
SEC63	chr6:107767835:G:A	LPS	NK	0.00696216569435217	0.0565974609679513	0.563809901659616
SEC63	chr6:107767835:G:A	LPS	CD8T	0.0182987376432036	0.0561819345499611	0.502058610152721
SEC63	chr6:107767835:G:A	LPS	monocyte	0.00529381116369044	0.0725643098133451	0.580702125696938
SEC63	chr6:107767835:G:A	LPS	B	0.0397662522817661	0.0751588698075038	0.428616605142486
SEC63	chr6:107767835:G:A	LPS	CD4T	0.0269599241793869	0.0736653187725287	0.488925545484505
SEC63	chr6:107767835:G:A	Tcruzi	NK	0.00335217931574189	0.0585764202931635	0.58450145409684
SEC63	chr6:107767835:G:A	Tcruzi	CD8T	0.028062071896503	0.0657420475670117	0.472293978499679
SEC63	chr6:107767835:G:A	Tcruzi	monocyte	0.00158232892381041	0.0705496869676778	0.601149483226775
SEC63	chr6:107767835:G:A	Tcruzi	B	0.0425177965304621	0.0760620359591612	0.41731662886649
SEC63	chr6:107767835:G:A	Tcruzi	CD4T	0.036714205287008	0.0789468988397897	0.459514493900202
SEC63	chr6:107803651:A:G	NI	NK	-0.00496660356503107	0.0446155323319372	0.603558987736333
SEC63	chr6:107803651:A:G	NI	CD8T	-0.0184026427942702	0.0530198103118548	0.533294698242939
SEC63	chr6:107803651:A:G	NI	monocyte	-0.0216150118108255	0.0632714253815503	0.506458917658446
SEC63	chr6:107803651:A:G	NI	B	-0.0195095768782995	0.0529225854435934	0.524317335631146
SEC63	chr6:107803651:A:G	NI	CD4T	-0.0219086333076686	0.0640875663182403	0.525116055735726
SEC63	chr6:107803651:A:G	IAV	NK	-0.00165969623876432	0.0418823566591666	0.622343527186406
SEC63	chr6:107803651:A:G	IAV	CD8T	-0.00795065717073749	0.038579673815247	0.575140699306565
SEC63	chr6:107803651:A:G	IAV	monocyte	-0.0178582832543887	0.0526132080048225	0.535094887368487
SEC63	chr6:107803651:A:G	IAV	B	-0.0157584122873838	0.0453889856374549	0.530705293167682
SEC63	chr6:107803651:A:G	IAV	CD4T	-0.0270692058965232	0.0596824431972218	0.496684553005397
SEC63	chr6:107803651:A:G	LPS	NK	-0.00652814742514265	0.045015300104004	0.588087958668779
SEC63	chr6:107803651:A:G	LPS	CD8T	-0.0101197953283542	0.0438547465888638	0.561975517350387
SEC63	chr6:107803651:A:G	LPS	monocyte	-0.0151779301170078	0.0602339412014472	0.54759530087166
SEC63	chr6:107803651:A:G	LPS	B	-0.027103629360655	0.0583226190312645	0.484465513192152
SEC63	chr6:107803651:A:G	LPS	CD4T	-0.025405061358127	0.0621895813120737	0.507429132772631
SEC63	chr6:107803651:A:G	Tcruzi	NK	-0.00575387258373975	0.0462336522809108	0.598081679692373
SEC63	chr6:107803651:A:G	Tcruzi	CD8T	-0.012456978174701	0.0487918976458915	0.558745016528061
SEC63	chr6:107803651:A:G	Tcruzi	monocyte	-0.0148425510516497	0.0583337155415273	0.555754109093536
SEC63	chr6:107803651:A:G	Tcruzi	B	-0.0225328978236335	0.0530461050506331	0.503202436544029
SEC63	chr6:107803651:A:G	Tcruzi	CD4T	-0.0199152577444879	0.059782585899312	0.535060088332167
SEC63	chr6:107815673:C:T	NI	NK	0.00104973989936852	0.021343646156636	0.715042194001917
SEC63	chr6:107815673:C:T	NI	CD8T	-0.00133509905481675	0.0226729920372927	0.714443631908977
SEC63	chr6:107815673:C:T	NI	monocyte	-0.00850562804756982	0.030961055063761	0.604546666107311
SEC63	chr6:107815673:C:T	NI	B	-0.00110691874383152	0.023168083692247	0.715694315124538
SEC63	chr6:107815673:C:T	NI	CD4T	-0.00299217259562762	0.0276534436639911	0.687693661519694
SEC63	chr6:107815673:C:T	IAV	NK	0.00552194851355847	0.021778145883791	0.662270345490364
SEC63	chr6:107815673:C:T	IAV	CD8T	0.000236465895394701	0.0183970318029853	0.72625567275684
SEC63	chr6:107815673:C:T	IAV	monocyte	-0.0093496139607195	0.0254313612809698	0.617964998357393
SEC63	chr6:107815673:C:T	IAV	B	0.000158234082182672	0.0205017107581352	0.729165165348355
SEC63	chr6:107815673:C:T	IAV	CD4T	0.000616363604163135	0.0231586329627105	0.726692119974122
SEC63	chr6:107815673:C:T	LPS	NK	0.0117115194638021	0.0293385751391079	0.60634454982959
SEC63	chr6:107815673:C:T	LPS	CD8T	0.000359692251235371	0.0201552162803133	0.720153602878313
SEC63	chr6:107815673:C:T	LPS	monocyte	-0.0177375220498301	0.0357987183960817	0.547283035473076
SEC63	chr6:107815673:C:T	LPS	B	-0.0016261130320274	0.0232231660356281	0.703637152454505
SEC63	chr6:107815673:C:T	LPS	CD4T	-0.00321178415184089	0.0254473853484444	0.688880890725339
SEC63	chr6:107815673:C:T	Tcruzi	NK	0.00456791377987422	0.023139540805936	0.675130521275891
SEC63	chr6:107815673:C:T	Tcruzi	CD8T	-0.001097785708796	0.0218578910402202	0.71448753692911
SEC63	chr6:107815673:C:T	Tcruzi	monocyte	-0.0119732247189721	0.0301077566516869	0.599883284772901
SEC63	chr6:107815673:C:T	Tcruzi	B	0.00316319948443743	0.0232018164258115	0.696674202675547
SEC63	chr6:107815673:C:T	Tcruzi	CD4T	-0.00165059433951809	0.0251993367864535	0.708463476518559
SEC63	chr6:107860600:G:A	NI	NK	-0.0185667806645477	0.0672415504554651	0.494442586466868
SEC63	chr6:107860600:G:A	NI	CD8T	0.0820736566673962	0.0937768861788678	0.254123828802945
SEC63	chr6:107860600:G:A	NI	monocyte	-0.0420587932075694	0.0846605087080786	0.392159940816565
SEC63	chr6:107860600:G:A	NI	B	-0.0177479467545654	0.0676184965864003	0.482208753667123
SEC63	chr6:107860600:G:A	NI	CD4T	0.0200233433964047	0.0718019874429191	0.449694579665441
SEC63	chr6:107860600:G:A	IAV	NK	0.00596196657514281	0.0606132843541568	0.526695188411606
SEC63	chr6:107860600:G:A	IAV	CD8T	0.0667674426360183	0.0837564128795062	0.270806291919744
SEC63	chr6:107860600:G:A	IAV	monocyte	0.0390099159947894	0.0785606837105021	0.401796157068226
SEC63	chr6:107860600:G:A	IAV	B	0.0216457522652827	0.0669994268613649	0.469359921402952
SEC63	chr6:107860600:G:A	IAV	CD4T	0.0317670676463334	0.0655710027940021	0.388083277910732
SEC63	chr6:107860600:G:A	LPS	NK	-0.0386202406593948	0.0787475210808445	0.416986394516489
SEC63	chr6:107860600:G:A	LPS	CD8T	0.0276215658839948	0.0603832994350815	0.395390411342153
SEC63	chr6:107860600:G:A	LPS	monocyte	0.0481979411755147	0.0876949271561766	0.374876408419951
SEC63	chr6:107860600:G:A	LPS	B	-0.0702792640454801	0.0962563478020286	0.315318872421392
SEC63	chr6:107860600:G:A	LPS	CD4T	0.0608373668878138	0.0785348274751676	0.295946666844869
SEC63	chr6:107860600:G:A	Tcruzi	NK	-0.020180067378318	0.070568557185935	0.490327777364194
SEC63	chr6:107860600:G:A	Tcruzi	CD8T	0.0333774338958416	0.0644151878377127	0.377425326342043
SEC63	chr6:107860600:G:A	Tcruzi	monocyte	-0.0443179581288737	0.087496092009716	0.400931579058761
SEC63	chr6:107860600:G:A	Tcruzi	B	-0.0238781506490933	0.0667083067092616	0.450257541941704
SEC63	chr6:107860600:G:A	Tcruzi	CD4T	0.0473794153895072	0.0729264890632473	0.337726736731106
SEC63	chr6:107865786:T:C	NI	NK	-0.00504108839510715	0.0466375470367872	0.626179037103513
SEC63	chr6:107865786:T:C	NI	CD8T	-0.000334130167756122	0.050862956145824	0.643688372725034
SEC63	chr6:107865786:T:C	NI	monocyte	0.00581519888124288	0.0603664168631735	0.59035370590729
SEC63	chr6:107865786:T:C	NI	B	0.000943268388363589	0.0504469057356284	0.636301712073006
SEC63	chr6:107865786:T:C	NI	CD4T	0.011853835467771	0.0620064029417461	0.579581912466257
SEC63	chr6:107865786:T:C	IAV	NK	-0.000885322644580305	0.0425402633723896	0.650625222237786
SEC63	chr6:107865786:T:C	IAV	CD8T	0.00492994160092892	0.0394565130267271	0.609954527976838
SEC63	chr6:107865786:T:C	IAV	monocyte	0.0127591758184928	0.0518447162533627	0.572553578438491
SEC63	chr6:107865786:T:C	IAV	B	0.0126931047926012	0.046777218276823	0.565628213879732
SEC63	chr6:107865786:T:C	IAV	CD4T	0.018278366449835	0.0563844240037567	0.548682471781548
SEC63	chr6:107865786:T:C	LPS	NK	-0.00198850880462731	0.0462986238552163	0.640691004805871
SEC63	chr6:107865786:T:C	LPS	CD8T	0.0105790172021614	0.0460341383943007	0.572145458223529
SEC63	chr6:107865786:T:C	LPS	monocyte	0.0138582954723063	0.0613273173785573	0.561410945189557
SEC63	chr6:107865786:T:C	LPS	B	0.0117478310528939	0.0517676466011478	0.571683855035481
SEC63	chr6:107865786:T:C	LPS	CD4T	0.0227835777275643	0.0635009893055439	0.529887550290206
SEC63	chr6:107865786:T:C	Tcruzi	NK	-0.00589196908942835	0.0485011894414742	0.620761487214237
SEC63	chr6:107865786:T:C	Tcruzi	CD8T	-0.00329529607862584	0.0499445184260481	0.640102063622015
SEC63	chr6:107865786:T:C	Tcruzi	monocyte	0.0126335990753585	0.0588600048601254	0.576448696310606
SEC63	chr6:107865786:T:C	Tcruzi	B	0.00450349572518529	0.0474732485154213	0.614628053647681
SEC63	chr6:107865786:T:C	Tcruzi	CD4T	0.0173019499169891	0.060523045494354	0.559609931444439
SEC63	chr6:107893490:C:T	NI	NK	0.00966940530172513	0.0451097369473125	0.556015543331302
SEC63	chr6:107893490:C:T	NI	CD8T	-0.00703132391754054	0.0468565413469508	0.566202862084998
SEC63	chr6:107893490:C:T	NI	monocyte	-0.0652259431171677	0.0794683842480546	0.297196026248303
SEC63	chr6:107893490:C:T	NI	B	-0.0124741429035899	0.0482731260211275	0.523905981467257
SEC63	chr6:107893490:C:T	NI	CD4T	0.000888258758217888	0.0558730791860008	0.60754824478702
SEC63	chr6:107893490:C:T	IAV	NK	0.0105752193442065	0.043254951550714	0.547826307258853
SEC63	chr6:107893490:C:T	IAV	CD8T	-0.00074909024129761	0.0370376152104528	0.605267467728642
SEC63	chr6:107893490:C:T	IAV	monocyte	-0.058653566527741	0.0732977267448804	0.319921135745404
SEC63	chr6:107893490:C:T	IAV	B	-0.0185651520829423	0.0448897282797401	0.473838681962508
SEC63	chr6:107893490:C:T	IAV	CD4T	-0.00699261308777689	0.0477576034923291	0.563701736998113
SEC63	chr6:107893490:C:T	LPS	NK	0.00846432331366991	0.0452383878097212	0.562984848027525
SEC63	chr6:107893490:C:T	LPS	CD8T	4.48546765036412e-05	0.0409556250674406	0.606351841804233
SEC63	chr6:107893490:C:T	LPS	monocyte	-0.052906786359821	0.071669886786634	0.343432561341715
SEC63	chr6:107893490:C:T	LPS	B	-0.0211032531300525	0.050647187105416	0.469277334895516
SEC63	chr6:107893490:C:T	LPS	CD4T	-0.0132236479447603	0.0528894691786548	0.528514249452551
SEC63	chr6:107893490:C:T	Tcruzi	NK	0.00725733822960399	0.0458490671468374	0.572530603755498
SEC63	chr6:107893490:C:T	Tcruzi	CD8T	0.000203070419085736	0.0446994332577497	0.610839400690567
SEC63	chr6:107893490:C:T	Tcruzi	monocyte	-0.0523927430101051	0.0703738739849062	0.348456256357873
SEC63	chr6:107893490:C:T	Tcruzi	B	-0.0135202250410873	0.0462477105609458	0.511569518515968
SEC63	chr6:107893490:C:T	Tcruzi	CD4T	-0.000760690235847565	0.0522907116344668	0.603477879479228
SEC63	chr6:107901033:A:G	NI	NK	-0.00940871437009408	0.0518271037424637	0.596558184538053
SEC63	chr6:107901033:A:G	NI	CD8T	-0.00348347874508728	0.0566113277720268	0.630849344227812
SEC63	chr6:107901033:A:G	NI	monocyte	-0.0180161865791571	0.071621510694306	0.542380628742475
SEC63	chr6:107901033:A:G	NI	B	0.00230542668656705	0.0552055595306462	0.640428247122688
SEC63	chr6:107901033:A:G	NI	CD4T	-0.00158348402281222	0.0691869366627281	0.632854842878523
SEC63	chr6:107901033:A:G	IAV	NK	0.000837821527870325	0.0464940106936913	0.648176910663844
SEC63	chr6:107901033:A:G	IAV	CD8T	-0.00235204305559342	0.0427419513386732	0.631895809526939
SEC63	chr6:107901033:A:G	IAV	monocyte	-0.00805194376066347	0.0558269272230089	0.605113080594534
SEC63	chr6:107901033:A:G	IAV	B	-0.000188112573233518	0.0473651810638216	0.646315349384795
SEC63	chr6:107901033:A:G	IAV	CD4T	0.00122054219823112	0.0585124535065394	0.645469820751006
SEC63	chr6:107901033:A:G	LPS	NK	-0.0101636398065877	0.0526107738219404	0.58787698199398
SEC63	chr6:107901033:A:G	LPS	CD8T	-0.00326334919867426	0.0489414412202614	0.623956376847861
SEC63	chr6:107901033:A:G	LPS	monocyte	-0.00223536378329695	0.0668785822704397	0.620439733046883
SEC63	chr6:107901033:A:G	LPS	B	-0.00484676224148381	0.0550886213431146	0.61873922413132
SEC63	chr6:107901033:A:G	LPS	CD4T	0.00269154618128102	0.0646681951083766	0.635566990171731
SEC63	chr6:107901033:A:G	Tcruzi	NK	-0.00927766826874199	0.0532379686540844	0.596893431001777
SEC63	chr6:107901033:A:G	Tcruzi	CD8T	-0.00382284976581905	0.0543953946081652	0.626779695338656
SEC63	chr6:107901033:A:G	Tcruzi	monocyte	-0.00906224758188399	0.0650136103606686	0.601175197328649
SEC63	chr6:107901033:A:G	Tcruzi	B	-0.00152233780838848	0.0520199881941154	0.638050377875711
SEC63	chr6:107901033:A:G	Tcruzi	CD4T	0.00148728682586069	0.0649849451290532	0.643283355311448
SEC63	chr6:107960705:G:A	NI	NK	-0.0118794464283046	0.0518566976973002	0.575791411343437
SEC63	chr6:107960705:G:A	NI	CD8T	-0.0123214011166547	0.0579537856541652	0.580281176946267
SEC63	chr6:107960705:G:A	NI	monocyte	-0.0163596601891213	0.0695104029228247	0.546260794519565
SEC63	chr6:107960705:G:A	NI	B	0.00023169069064802	0.0551552500711633	0.642209940892217
SEC63	chr6:107960705:G:A	NI	CD4T	-0.0112247449708695	0.0700363734062616	0.58666528041407
SEC63	chr6:107960705:G:A	IAV	NK	-0.00657319078027926	0.046550191249753	0.600318165877314
SEC63	chr6:107960705:G:A	IAV	CD8T	-0.0082931909917528	0.04360993472682	0.5862292616037
SEC63	chr6:107960705:G:A	IAV	monocyte	-0.00239294855113654	0.0553815459745845	0.626670405381948
SEC63	chr6:107960705:G:A	IAV	B	0.00150028547535382	0.0478411383294368	0.645434356964473
SEC63	chr6:107960705:G:A	IAV	CD4T	-0.0147588261742656	0.0610938987501391	0.571707698610778
SEC63	chr6:107960705:G:A	LPS	NK	-0.0114650377924128	0.0520005764970933	0.57276087706738
SEC63	chr6:107960705:G:A	LPS	CD8T	-0.0107974588805697	0.0502544943072738	0.574077832079467
SEC63	chr6:107960705:G:A	LPS	monocyte	-0.00469594396494904	0.066843649117549	0.606104021586679
SEC63	chr6:107960705:G:A	LPS	B	-0.00391616233417589	0.0545948163887392	0.616394871558334
SEC63	chr6:107960705:G:A	LPS	CD4T	-0.0182452286709553	0.0682371812761559	0.558902654515669
SEC63	chr6:107960705:G:A	Tcruzi	NK	-0.00793851396223675	0.0518736255619325	0.595279423924895
SEC63	chr6:107960705:G:A	Tcruzi	CD8T	-0.0121813579161974	0.0557500622682732	0.576561872502941
SEC63	chr6:107960705:G:A	Tcruzi	monocyte	-0.015308399731518	0.0666929347473549	0.569720657802021
SEC63	chr6:107960705:G:A	Tcruzi	B	-0.00775885980928092	0.0530041192382665	0.59951267795151
SEC63	chr6:107960705:G:A	Tcruzi	CD4T	-0.0131242524905122	0.0663317719224698	0.582607397884262
SEC63	chr6:107962627:A:G	NI	NK	-0.00226314074577068	0.0532313255737052	0.592340110112926
SEC63	chr6:107962627:A:G	NI	CD8T	-0.0163549283749532	0.0596211358010119	0.523029219408712
SEC63	chr6:107962627:A:G	NI	monocyte	-0.0190982561374194	0.0705966260193875	0.503179523976102
SEC63	chr6:107962627:A:G	NI	B	-0.056641774983265	0.0861583010508807	0.3746790920518
SEC63	chr6:107962627:A:G	NI	CD4T	-0.020286509785182	0.0720890493051071	0.512927332653897
SEC63	chr6:107962627:A:G	IAV	NK	0.00039507234119784	0.0503071543311076	0.605953727650975
SEC63	chr6:107962627:A:G	IAV	CD8T	-0.0109821972693429	0.0463477220824067	0.534726715952358
SEC63	chr6:107962627:A:G	IAV	monocyte	-0.0102454364851018	0.0576700876173537	0.5530467930678
SEC63	chr6:107962627:A:G	IAV	B	-0.0406383462793954	0.0670266214539318	0.398660060813625
SEC63	chr6:107962627:A:G	IAV	CD4T	-0.0202325456940915	0.062423814805014	0.506700420932296
SEC63	chr6:107962627:A:G	LPS	NK	-0.0111575910064602	0.0538412450571553	0.53891243832803
SEC63	chr6:107962627:A:G	LPS	CD8T	-0.013520339209316	0.0518519857078982	0.521019445566972
SEC63	chr6:107962627:A:G	LPS	monocyte	-0.0167892296556955	0.069537304836053	0.521356551802368
SEC63	chr6:107962627:A:G	LPS	B	-0.060996164242678	0.0906526146038671	0.359181894661254
SEC63	chr6:107962627:A:G	LPS	CD4T	-0.0212295007478176	0.0678954034148798	0.504505614233747
SEC63	chr6:107962627:A:G	Tcruzi	NK	9.7431622534135e-06	0.055573967353475	0.602998891689991
SEC63	chr6:107962627:A:G	Tcruzi	CD8T	-0.0159115408988573	0.057295493996706	0.520760692898101
SEC63	chr6:107962627:A:G	Tcruzi	monocyte	-0.0107921730178365	0.066574878946435	0.553052297477156
SEC63	chr6:107962627:A:G	Tcruzi	B	-0.0453655593881244	0.0731545491621035	0.393486743116306
SEC63	chr6:107962627:A:G	Tcruzi	CD4T	-0.0158053246824422	0.0671485708602524	0.532122844931716
SEC63	chr6:107975733:T:C	NI	NK	-0.0295640458878145	0.0500485021141401	0.43491512245043
SEC63	chr6:107975733:T:C	NI	CD8T	-0.00192496477700523	0.0419709725932648	0.613582161174775
SEC63	chr6:107975733:T:C	NI	monocyte	0.00916145577902332	0.0512025498260176	0.563038632234289
SEC63	chr6:107975733:T:C	NI	B	0.00747628304714434	0.0442324702372046	0.593492955598382
SEC63	chr6:107975733:T:C	NI	CD4T	0.008835228102066	0.0507405672907336	0.583517593608204
SEC63	chr6:107975733:T:C	IAV	NK	-0.0316671788685773	0.0505558211357444	0.4175271881448
SEC63	chr6:107975733:T:C	IAV	CD8T	-0.0142039654720606	0.0371893963180886	0.508929517261179
SEC63	chr6:107975733:T:C	IAV	monocyte	-0.0120456400995642	0.0444370914783533	0.553759862610492
SEC63	chr6:107975733:T:C	IAV	B	-0.00883684892707462	0.0396933063208909	0.569260617413116
SEC63	chr6:107975733:T:C	IAV	CD4T	-0.0124527264845953	0.0450909184249358	0.551843550510423
SEC63	chr6:107975733:T:C	LPS	NK	-0.0317822104246532	0.0522145366161487	0.422885225433781
SEC63	chr6:107975733:T:C	LPS	CD8T	-0.0044562416075372	0.0374507538145918	0.585902155949617
SEC63	chr6:107975733:T:C	LPS	monocyte	-0.00848717849646324	0.049943264036413	0.573609403033451
SEC63	chr6:107975733:T:C	LPS	B	0.00259612360280533	0.0428575802500336	0.620900363253053
SEC63	chr6:107975733:T:C	LPS	CD4T	0.00604280318915379	0.0470404141722311	0.601877155246386
SEC63	chr6:107975733:T:C	Tcruzi	NK	-0.0448063839122161	0.066671522024736	0.390570358477834
SEC63	chr6:107975733:T:C	Tcruzi	CD8T	-0.00330001855731246	0.0401613169983048	0.601325300363888
SEC63	chr6:107975733:T:C	Tcruzi	monocyte	0.0074190061370601	0.0486921931162321	0.591881730657848
SEC63	chr6:107975733:T:C	Tcruzi	B	0.000604975890806811	0.0406854121611253	0.636140672251993
SEC63	chr6:107975733:T:C	Tcruzi	CD4T	0.00480186304381476	0.0466118956245542	0.612029984523185
SEC63	chr6:107992634:C:T	NI	NK	-0.0236720755816326	0.0463445839736386	0.334400509753528
SEC63	chr6:107992634:C:T	NI	CD8T	-0.0216129432711144	0.0460566072649387	0.341355356511247
SEC63	chr6:107992634:C:T	NI	monocyte	0.159949862714537	0.0731982027251983	0.0158701258456069
SEC63	chr6:107992634:C:T	NI	B	-0.0378219680616011	0.0498089893904486	0.250373630885173
SEC63	chr6:107992634:C:T	NI	CD4T	-0.061437136642815	0.0548272189170296	0.155723689763328
SEC63	chr6:107992634:C:T	IAV	NK	-0.00811671241691072	0.042941083844843	0.448942790326042
SEC63	chr6:107992634:C:T	IAV	CD8T	-0.0238716545836781	0.0411332712028977	0.306231378707085
SEC63	chr6:107992634:C:T	IAV	monocyte	0.0970450386532697	0.0574862386675061	0.0689759897012657
SEC63	chr6:107992634:C:T	IAV	B	-0.031105115850666	0.0451997728964473	0.272239003864968
SEC63	chr6:107992634:C:T	IAV	CD4T	-0.0418061008349177	0.0473113587510017	0.214081632817219
SEC63	chr6:107992634:C:T	LPS	NK	-0.0137216735455764	0.0455107476996801	0.407741857968551
SEC63	chr6:107992634:C:T	LPS	CD8T	-0.00601471006075999	0.0421464617715545	0.455543266414583
SEC63	chr6:107992634:C:T	LPS	monocyte	0.0646595160512335	0.05554244103812	0.147036754819766
SEC63	chr6:107992634:C:T	LPS	B	-0.0366994869371358	0.0494959775360768	0.255911578931834
SEC63	chr6:107992634:C:T	LPS	CD4T	-0.0482496826274039	0.0503976288190719	0.195209952037941
SEC63	chr6:107992634:C:T	Tcruzi	NK	0.019498318731095	0.0501876151655882	0.390514647215962
SEC63	chr6:107992634:C:T	Tcruzi	CD8T	-0.0304151129132058	0.0449753169303334	0.274928385711989
SEC63	chr6:107992634:C:T	Tcruzi	monocyte	0.104246225724921	0.0609036371418334	0.0705807435776058
SEC63	chr6:107992634:C:T	Tcruzi	B	-0.042554677203281	0.0491925092861838	0.218712769083177
SEC63	chr6:107992634:C:T	Tcruzi	CD4T	-0.0512301902756905	0.0507757634334273	0.182300208327697
SEC63	chr6:107999298:A:G	NI	NK	0.0145921004004789	0.0594558568691865	0.542377181071176
SEC63	chr6:107999298:A:G	NI	CD8T	0.0139478929661804	0.0653673959105928	0.548217001540523
SEC63	chr6:107999298:A:G	NI	monocyte	-0.022580863097741	0.081155169409173	0.516317946174105
SEC63	chr6:107999298:A:G	NI	B	0.0264497958835392	0.0706649191179433	0.498923521763958
SEC63	chr6:107999298:A:G	NI	CD4T	0.0372312412268521	0.0878249217758807	0.474552264341688
SEC63	chr6:107999298:A:G	IAV	NK	0.00146061996148397	0.0536710194430957	0.604299034308225
SEC63	chr6:107999298:A:G	IAV	CD8T	0.00544194703492998	0.0495014078279777	0.578482318924216
SEC63	chr6:107999298:A:G	IAV	monocyte	-0.020295381081461	0.0681573393507807	0.531169550754368
SEC63	chr6:107999298:A:G	IAV	B	0.0190251392359338	0.0590026905772722	0.51631668697136
SEC63	chr6:107999298:A:G	IAV	CD4T	0.0294420771127923	0.0735748085566528	0.490155712110843
SEC63	chr6:107999298:A:G	LPS	NK	0.00972626881304983	0.0582430016339122	0.56076044587339
SEC63	chr6:107999298:A:G	LPS	CD8T	0.0121133233308291	0.0568221177191375	0.544459383198752
SEC63	chr6:107999298:A:G	LPS	monocyte	-0.0208358621884218	0.0800453409583573	0.531941444720195
SEC63	chr6:107999298:A:G	LPS	B	0.0241058684491577	0.0689075427803051	0.503021028808107
SEC63	chr6:107999298:A:G	LPS	CD4T	0.036215004823047	0.083324624120961	0.474069520484051
SEC63	chr6:107999298:A:G	Tcruzi	NK	0.00631499366449442	0.0591811995091998	0.58077240632854
SEC63	chr6:107999298:A:G	Tcruzi	CD8T	0.0194067525199259	0.064546288717561	0.521479992943331
SEC63	chr6:107999298:A:G	Tcruzi	monocyte	-0.0245053502047109	0.0798149428184544	0.523876192752582
SEC63	chr6:107999298:A:G	Tcruzi	B	0.0236375779568828	0.0660687629001316	0.503203946064425
SEC63	chr6:107999298:A:G	Tcruzi	CD4T	0.0374358438205567	0.0843185855849977	0.473751335730741
SEC63	chr6:108000920:G:A	NI	NK	-0.0293428388589161	0.0449312961806646	0.307248980239179
SEC63	chr6:108000920:G:A	NI	CD8T	-0.0142625660818671	0.0439491853549527	0.428714280447488
SEC63	chr6:108000920:G:A	NI	monocyte	-0.111146079098719	0.0643112840919829	0.0612289424883764
SEC63	chr6:108000920:G:A	NI	B	-0.0153838385205561	0.0462620280027995	0.425670993766775
SEC63	chr6:108000920:G:A	NI	CD4T	0.0753537318188952	0.057156303714364	0.132368128458091
SEC63	chr6:108000920:G:A	IAV	NK	-0.0206236835629126	0.0420434978862177	0.3613604594721
SEC63	chr6:108000920:G:A	IAV	CD8T	-0.0188968591509314	0.0405246200070922	0.373130959449694
SEC63	chr6:108000920:G:A	IAV	monocyte	-0.0437021075841087	0.0469842825160814	0.219704601005235
SEC63	chr6:108000920:G:A	IAV	B	0.00942862218606143	0.0415487798917899	0.457458870217859
SEC63	chr6:108000920:G:A	IAV	CD4T	0.0374550167218739	0.0445854088050089	0.247183653614372
SEC63	chr6:108000920:G:A	LPS	NK	0.0144599290529265	0.0454540597666731	0.433790263516148
SEC63	chr6:108000920:G:A	LPS	CD8T	-0.023389575329854	0.0419785221923689	0.343157784311789
SEC63	chr6:108000920:G:A	LPS	monocyte	0.0275661684413258	0.0553642013100283	0.366903329510919
SEC63	chr6:108000920:G:A	LPS	B	0.0280386849564452	0.0473582236431817	0.328685858666258
SEC63	chr6:108000920:G:A	LPS	CD4T	0.018479881335922	0.0445994836327832	0.378869858656768
SEC63	chr6:108000920:G:A	Tcruzi	NK	-0.0217280637612765	0.0457460562024061	0.365099729219651
SEC63	chr6:108000920:G:A	Tcruzi	CD8T	-0.0123200407138859	0.042137959171426	0.439348742741032
SEC63	chr6:108000920:G:A	Tcruzi	monocyte	-0.0757874385069796	0.057096848721831	0.13359702223225
SEC63	chr6:108000920:G:A	Tcruzi	B	0.00685305152786649	0.0432801522996602	0.48131847842062
SEC63	chr6:108000920:G:A	Tcruzi	CD4T	0.0552258226882807	0.0498468397123361	0.178316083846397
SEC63	chr6:108004236:C:T	NI	NK	0.00556947120269311	0.0447831335658008	0.615862461058568
SEC63	chr6:108004236:C:T	NI	CD8T	0.00845673405719625	0.0507679800908547	0.604067685411341
SEC63	chr6:108004236:C:T	NI	monocyte	0.0144531767758735	0.0609005776476458	0.552680178011521
SEC63	chr6:108004236:C:T	NI	B	0.00917385913088304	0.0500028649288516	0.598764415871973
SEC63	chr6:108004236:C:T	NI	CD4T	0.0080812164143189	0.0616455040124648	0.604729543591925
SEC63	chr6:108004236:C:T	IAV	NK	0.00218293516361564	0.0413133178865534	0.634954555998842
SEC63	chr6:108004236:C:T	IAV	CD8T	0.00327007740456632	0.0381096434147487	0.625928295676582
SEC63	chr6:108004236:C:T	IAV	monocyte	0.0146553600973229	0.0516805046057727	0.566064674376629
SEC63	chr6:108004236:C:T	IAV	B	0.00418113602698759	0.0423856568169194	0.621967422169569
SEC63	chr6:108004236:C:T	IAV	CD4T	3.78973256899791e-05	0.0520558878695971	0.649195647292307
SEC63	chr6:108004236:C:T	LPS	NK	0.0037336197029318	0.0448336126744209	0.621036621699282
SEC63	chr6:108004236:C:T	LPS	CD8T	0.00767477374840783	0.0441329630996577	0.596248390636706
SEC63	chr6:108004236:C:T	LPS	monocyte	0.0189952184666843	0.0626238236806155	0.543674332173621
SEC63	chr6:108004236:C:T	LPS	B	0.012286962382459	0.0512718802354683	0.57664441311212
SEC63	chr6:108004236:C:T	LPS	CD4T	0.000141668735707415	0.0573096091314189	0.64305595130396
SEC63	chr6:108004236:C:T	Tcruzi	NK	0.00586063346681283	0.0465572484422187	0.613389130952162
SEC63	chr6:108004236:C:T	Tcruzi	CD8T	0.0144916470938544	0.0521595582401649	0.569685588338153
SEC63	chr6:108004236:C:T	Tcruzi	monocyte	0.0107019389978068	0.0571095897417306	0.588565499839787
SEC63	chr6:108004236:C:T	Tcruzi	B	0.00440711319351585	0.0466810860677233	0.620555222280935
SEC63	chr6:108004236:C:T	Tcruzi	CD4T	0.00704002861331572	0.0577695469717841	0.615148574417038
SEC63	chr6:108008977:A:G	NI	NK	0.00472093077581183	0.0256072258803438	0.649826921649575
SEC63	chr6:108008977:A:G	NI	CD8T	0.00814952305171561	0.0283819768993731	0.618052608821078
SEC63	chr6:108008977:A:G	NI	monocyte	0.000950435547604209	0.0344493197298048	0.667097772487552
SEC63	chr6:108008977:A:G	NI	B	0.00719524408017673	0.0286527895372651	0.630576715883818
SEC63	chr6:108008977:A:G	NI	CD4T	0.0126841589013247	0.0364449699847468	0.583945070732992
SEC63	chr6:108008977:A:G	IAV	NK	0.00187458102877615	0.0236700211166894	0.676717111471583
SEC63	chr6:108008977:A:G	IAV	CD8T	0.0053035409156439	0.02234420632955	0.632626189715404
SEC63	chr6:108008977:A:G	IAV	monocyte	-0.00587659454238272	0.0286363286281548	0.653686916972376
SEC63	chr6:108008977:A:G	IAV	B	0.00579829677192577	0.0250338484412255	0.636004897678706
SEC63	chr6:108008977:A:G	IAV	CD4T	0.0124043206700731	0.0310389290343529	0.584140952304783
SEC63	chr6:108008977:A:G	LPS	NK	0.00323318077638647	0.0255683582753008	0.656984993566333
SEC63	chr6:108008977:A:G	LPS	CD8T	0.00777059715013582	0.0253435677554233	0.605345749088126
SEC63	chr6:108008977:A:G	LPS	monocyte	-0.0119365240107165	0.0383491630734465	0.598108665890339
SEC63	chr6:108008977:A:G	LPS	B	0.00672272238796031	0.0283589164469725	0.626787399362288
SEC63	chr6:108008977:A:G	LPS	CD4T	0.0210238718776816	0.0400540318519569	0.53331483213089
SEC63	chr6:108008977:A:G	Tcruzi	NK	0.00125874211337865	0.0262769997514917	0.68228214223794
SEC63	chr6:108008977:A:G	Tcruzi	CD8T	0.00621845869791903	0.0268634364090753	0.630541024807631
SEC63	chr6:108008977:A:G	Tcruzi	monocyte	-0.00111761616098326	0.0315969001038271	0.692014465277649
SEC63	chr6:108008977:A:G	Tcruzi	B	0.00739584000046902	0.0275832470465516	0.623598157236858
SEC63	chr6:108008977:A:G	Tcruzi	CD4T	0.0156190491484878	0.0353536509530013	0.568931490828812
SECISBP2L	chr15:48908625:T:C	NI	NK	-0.021097878543756	0.0368936172758069	0.409869208885107
SECISBP2L	chr15:48908625:T:C	NI	CD8T	-0.0297348942298569	0.041951848655625	0.366965034057989
SECISBP2L	chr15:48908625:T:C	NI	monocyte	-0.0120755922779267	0.0460670742525579	0.492909139084314
SECISBP2L	chr15:48908625:T:C	NI	B	-0.0280644083913564	0.0373350557430592	0.351128276894894
SECISBP2L	chr15:48908625:T:C	NI	CD4T	-0.0356211686116449	0.0504908343237427	0.361149467060401
SECISBP2L	chr15:48908625:T:C	IAV	NK	-0.0169165625999105	0.0332928773535081	0.429671758430735
SECISBP2L	chr15:48908625:T:C	IAV	CD8T	-0.0181913021762314	0.0314004848784275	0.405909452289384
SECISBP2L	chr15:48908625:T:C	IAV	monocyte	-0.00829713801075591	0.0379840211078877	0.52714357549417
SECISBP2L	chr15:48908625:T:C	IAV	B	-0.0211767555317989	0.0292580259625013	0.362947704819457
SECISBP2L	chr15:48908625:T:C	IAV	CD4T	-0.0269122025650042	0.0414118166687207	0.385962092891222
SECISBP2L	chr15:48908625:T:C	LPS	NK	-0.0245831618539695	0.0379587734489138	0.36839305823948
SECISBP2L	chr15:48908625:T:C	LPS	CD8T	-0.0284022618990539	0.0376880605948914	0.334919820859156
SECISBP2L	chr15:48908625:T:C	LPS	monocyte	-0.0167390998564616	0.0466604335164807	0.459838925912699
SECISBP2L	chr15:48908625:T:C	LPS	B	-0.0425843952638591	0.0413160882432446	0.257610277255812
SECISBP2L	chr15:48908625:T:C	LPS	CD4T	-0.0305081362846356	0.0453041444026979	0.362076179784623
SECISBP2L	chr15:48908625:T:C	Tcruzi	NK	-0.0203688016607997	0.0376124561185146	0.418048829057218
SECISBP2L	chr15:48908625:T:C	Tcruzi	CD8T	-0.0299414772435631	0.0411492949680702	0.359064175128872
SECISBP2L	chr15:48908625:T:C	Tcruzi	monocyte	-0.015257639130077	0.0442451062957329	0.484692143823724
SECISBP2L	chr15:48908625:T:C	Tcruzi	B	-0.0249961133734965	0.0345578135490839	0.358491818879338
SECISBP2L	chr15:48908625:T:C	Tcruzi	CD4T	-0.0297941907065191	0.0458511547358696	0.385536948170137
SECISBP2L	chr15:48909923:T:A	NI	NK	-0.000485017920536149	0.0172491119217637	0.770524722617426
SECISBP2L	chr15:48909923:T:A	NI	CD8T	0.00234680230724756	0.018576607357298	0.745059791789028
SECISBP2L	chr15:48909923:T:A	NI	monocyte	-0.0110242068419764	0.0286716226195119	0.615326581781554
SECISBP2L	chr15:48909923:T:A	NI	B	-0.00255325132948886	0.016808770076623	0.738639677300099
SECISBP2L	chr15:48909923:T:A	NI	CD4T	-0.00316551031962629	0.0240107444747752	0.727403956428421
SECISBP2L	chr15:48909923:T:A	IAV	NK	0.000716246793536263	0.0160405573326223	0.763643650660044
SECISBP2L	chr15:48909923:T:A	IAV	CD8T	0.000335675202594565	0.0148504335115405	0.768281002642657
SECISBP2L	chr15:48909923:T:A	IAV	monocyte	-0.00446430333371489	0.020022546120105	0.709665045806465
SECISBP2L	chr15:48909923:T:A	IAV	B	-0.00451092013326595	0.01460782911948	0.694713247096845
SECISBP2L	chr15:48909923:T:A	IAV	CD4T	-0.000226188021882113	0.0186139921155843	0.771011507563421
SECISBP2L	chr15:48909923:T:A	LPS	NK	0.00581714170243619	0.0202480837286638	0.686336920469002
SECISBP2L	chr15:48909923:T:A	LPS	CD8T	0.00223553579484012	0.0168902762519998	0.72815716935163
SECISBP2L	chr15:48909923:T:A	LPS	monocyte	-0.00992857611710931	0.0289810396158769	0.648472636969868
SECISBP2L	chr15:48909923:T:A	LPS	B	0.00397525570779644	0.0149706679362676	0.693703124159252
SECISBP2L	chr15:48909923:T:A	LPS	CD4T	-0.00154320823069948	0.0211994398295025	0.74786836320908
SECISBP2L	chr15:48909923:T:A	Tcruzi	NK	0.00170299955774535	0.0180328325139315	0.748875066018151
SECISBP2L	chr15:48909923:T:A	Tcruzi	CD8T	0.00079324435049295	0.0175632833836908	0.761142474378973
SECISBP2L	chr15:48909923:T:A	Tcruzi	monocyte	-0.00811054159645738	0.0247196379252275	0.673182034249136
SECISBP2L	chr15:48909923:T:A	Tcruzi	B	-0.00149679701726968	0.0154567867608444	0.748848368460557
SECISBP2L	chr15:48909923:T:A	Tcruzi	CD4T	0.000942547315519128	0.0208081088023546	0.76315478536556
SECISBP2L	chr15:48926310:G:A	NI	NK	0.0200910833598486	0.0469398617439884	0.53102114006699
SECISBP2L	chr15:48926310:G:A	NI	CD8T	0.0126472381332175	0.0438925214765621	0.580551602005169
SECISBP2L	chr15:48926310:G:A	NI	monocyte	0.0131126405026325	0.0533198003932631	0.561805301664011
SECISBP2L	chr15:48926310:G:A	NI	B	0.0117764454532631	0.0390067068180446	0.575761408623766
SECISBP2L	chr15:48926310:G:A	NI	CD4T	0.0119848537077127	0.0525970205652647	0.585896679385044
SECISBP2L	chr15:48926310:G:A	IAV	NK	0.0155589211153844	0.0404277663077876	0.547707165525998
SECISBP2L	chr15:48926310:G:A	IAV	CD8T	0.0134153032809311	0.036911298395818	0.55526358023641
SECISBP2L	chr15:48926310:G:A	IAV	monocyte	0.00527642082911819	0.0423965078472527	0.628470884609526
SECISBP2L	chr15:48926310:G:A	IAV	B	0.0122372082341152	0.0329159620166828	0.554694053495096
SECISBP2L	chr15:48926310:G:A	IAV	CD4T	0.00108659810342987	0.0435985846183566	0.652501953699288
SECISBP2L	chr15:48926310:G:A	LPS	NK	0.0110806199363133	0.0400551151338565	0.576906890225569
SECISBP2L	chr15:48926310:G:A	LPS	CD8T	0.0128144981952385	0.0395843750123023	0.564086908957677
SECISBP2L	chr15:48926310:G:A	LPS	monocyte	0.00131363120020531	0.0523314878688864	0.639257695415764
SECISBP2L	chr15:48926310:G:A	LPS	B	0.00747980918935844	0.0335994244456538	0.59438203381485
SECISBP2L	chr15:48926310:G:A	LPS	CD4T	0.00374296218163098	0.0475630301654679	0.634578945618295
SECISBP2L	chr15:48926310:G:A	Tcruzi	NK	0.0125712289068374	0.0418917762062625	0.57318848672747
SECISBP2L	chr15:48926310:G:A	Tcruzi	CD8T	0.0115503370292003	0.0421792294236408	0.582554813273872
SECISBP2L	chr15:48926310:G:A	Tcruzi	monocyte	0.00897126335655064	0.050032347636851	0.607303119208654
SECISBP2L	chr15:48926310:G:A	Tcruzi	B	0.00817871179806924	0.0357973109098481	0.594322644382034
SECISBP2L	chr15:48926310:G:A	Tcruzi	CD4T	0.00363249735259387	0.0483073930096262	0.63807007372993
SECISBP2L	chr15:48929394:G:T	NI	NK	0.0159412033659	0.0300924054122686	0.374565747290228
SECISBP2L	chr15:48929394:G:T	NI	CD8T	0.0413693734176159	0.0385832943766219	0.220387287588436
SECISBP2L	chr15:48929394:G:T	NI	monocyte	-0.0131526965004807	0.0406122353916158	0.470673057110242
SECISBP2L	chr15:48929394:G:T	NI	B	0.0294412622675407	0.0316003638241137	0.255938660258327
SECISBP2L	chr15:48929394:G:T	NI	CD4T	0.0448768689748937	0.0431109803409574	0.228318712930631
SECISBP2L	chr15:48929394:G:T	IAV	NK	0.0163469252098011	0.0282970831156593	0.359697682342463
SECISBP2L	chr15:48929394:G:T	IAV	CD8T	0.0267136529252641	0.0298756038130479	0.260611193274132
SECISBP2L	chr15:48929394:G:T	IAV	monocyte	0.00632161766557233	0.0318117937278011	0.502312343084343
SECISBP2L	chr15:48929394:G:T	IAV	B	0.0298614458688769	0.0267556955023476	0.21436684769496
SECISBP2L	chr15:48929394:G:T	IAV	CD4T	0.0400797976081508	0.0378691902776846	0.226336931326997
SECISBP2L	chr15:48929394:G:T	LPS	NK	0.014612323810933	0.030139065889361	0.38396270527438
SECISBP2L	chr15:48929394:G:T	LPS	CD8T	0.0415498316617333	0.038454857049282	0.20676299955551
SECISBP2L	chr15:48929394:G:T	LPS	monocyte	0.0164370339339846	0.0393988679298814	0.421792792076055
SECISBP2L	chr15:48929394:G:T	LPS	B	0.0167874363311316	0.0221227279817289	0.313616008356788
SECISBP2L	chr15:48929394:G:T	LPS	CD4T	0.0380701875798197	0.0385664659929154	0.24484091276758
SECISBP2L	chr15:48929394:G:T	Tcruzi	NK	0.0165257146255131	0.0312651290453492	0.374070910945435
SECISBP2L	chr15:48929394:G:T	Tcruzi	CD8T	0.0313335170223256	0.0333350282925209	0.25589779372605
SECISBP2L	chr15:48929394:G:T	Tcruzi	monocyte	-0.00797244789562511	0.0375056615759701	0.525100929598329
SECISBP2L	chr15:48929394:G:T	Tcruzi	B	0.0299146007236199	0.0308228158750738	0.243172282032146
SECISBP2L	chr15:48929394:G:T	Tcruzi	CD4T	0.0473925151037919	0.0430313121376541	0.216031826867509
SECISBP2L	chr15:48940905:G:A	NI	NK	0.0481892774988044	0.0614612188019754	0.255400110078614
SECISBP2L	chr15:48940905:G:A	NI	CD8T	0.0923832466383179	0.0762320951766139	0.147635220025852
SECISBP2L	chr15:48940905:G:A	NI	monocyte	-0.0345995163336657	0.092126289685564	0.423137690062715
SECISBP2L	chr15:48940905:G:A	NI	B	0.0346192113948015	0.0547014457668195	0.305643889746467
SECISBP2L	chr15:48940905:G:A	NI	CD4T	0.0868491572108486	0.0790743524988693	0.17859117329754
SECISBP2L	chr15:48940905:G:A	IAV	NK	0.0384838584667215	0.0556176154962809	0.281663228229703
SECISBP2L	chr15:48940905:G:A	IAV	CD8T	0.0609904327263408	0.0599071608072567	0.184164972988836
SECISBP2L	chr15:48940905:G:A	IAV	monocyte	0.0192151895010225	0.0628841680027776	0.422067801980387
SECISBP2L	chr15:48940905:G:A	IAV	B	0.0550820844841436	0.0488351549996011	0.170543897674695
SECISBP2L	chr15:48940905:G:A	IAV	CD4T	0.0749430488885135	0.0687932046892921	0.181121505550477
SECISBP2L	chr15:48940905:G:A	LPS	NK	0.0357379761292535	0.0595386133699152	0.305908475810434
SECISBP2L	chr15:48940905:G:A	LPS	CD8T	0.0924922979791736	0.0768150433645844	0.137379517371575
SECISBP2L	chr15:48940905:G:A	LPS	monocyte	0.0356125954336915	0.0749128536331902	0.364733763606406
SECISBP2L	chr15:48940905:G:A	LPS	B	0.00928278807425597	0.0403180943908736	0.443396817718462
SECISBP2L	chr15:48940905:G:A	LPS	CD4T	0.101995243223821	0.082924059869817	0.14766173385152
SECISBP2L	chr15:48940905:G:A	Tcruzi	NK	0.040284852273268	0.0617056988390523	0.292949813700786
SECISBP2L	chr15:48940905:G:A	Tcruzi	CD8T	0.0586834968137979	0.0624107990417919	0.214403934707615
SECISBP2L	chr15:48940905:G:A	Tcruzi	monocyte	0.0593869777731038	0.0821792848473598	0.27970954734393
SECISBP2L	chr15:48940905:G:A	Tcruzi	B	0.0335729301853941	0.0512227330722574	0.298838276971496
SECISBP2L	chr15:48940905:G:A	Tcruzi	CD4T	0.0969783711988031	0.0799282785038244	0.153222204197303
SECISBP2L	chr15:48950608:G:A	NI	NK	0.0123972179984687	0.0310851915535107	0.50223389998062
SECISBP2L	chr15:48950608:G:A	NI	CD8T	0.024560397974181	0.0366114030670626	0.419130491563871
SECISBP2L	chr15:48950608:G:A	NI	monocyte	-0.0166162668687633	0.0417440645970507	0.500822507142031
SECISBP2L	chr15:48950608:G:A	NI	B	0.00730738401174045	0.0280564814693803	0.559837504944442
SECISBP2L	chr15:48950608:G:A	NI	CD4T	0.0311880674958965	0.0449748684510615	0.403874391766241
SECISBP2L	chr15:48950608:G:A	IAV	NK	0.0277477951588618	0.0390690622571108	0.395027245037719
SECISBP2L	chr15:48950608:G:A	IAV	CD8T	0.019063207905064	0.0303436175326184	0.428241208761715
SECISBP2L	chr15:48950608:G:A	IAV	monocyte	-0.00782502411938978	0.0330524769765417	0.576082116086212
SECISBP2L	chr15:48950608:G:A	IAV	B	-0.00171945393337905	0.0215178582550472	0.637531110642307
SECISBP2L	chr15:48950608:G:A	IAV	CD4T	0.0298217652532318	0.0407994558435786	0.398325271513682
SECISBP2L	chr15:48950608:G:A	LPS	NK	0.0247870258284793	0.037163447900099	0.408800314261139
SECISBP2L	chr15:48950608:G:A	LPS	CD8T	0.0246797724617641	0.0346695839202322	0.395533694144075
SECISBP2L	chr15:48950608:G:A	LPS	monocyte	-0.00256675067255047	0.0392317380294157	0.613423433330209
SECISBP2L	chr15:48950608:G:A	LPS	B	0.00668089691926688	0.022340744580354	0.543157244203219
SECISBP2L	chr15:48950608:G:A	LPS	CD4T	0.0300713970288547	0.0423206845221975	0.400136856644903
SECISBP2L	chr15:48950608:G:A	Tcruzi	NK	0.0161137820436417	0.0332868266387796	0.475659771806048
SECISBP2L	chr15:48950608:G:A	Tcruzi	CD8T	0.0296654957045803	0.0398141721635317	0.389618510739707
SECISBP2L	chr15:48950608:G:A	Tcruzi	monocyte	-0.0267792098560568	0.0474997418821728	0.451495772350915
SECISBP2L	chr15:48950608:G:A	Tcruzi	B	-0.000453233058773191	0.0263736662734292	0.638672139718858
SECISBP2L	chr15:48950608:G:A	Tcruzi	CD4T	0.0289350532374758	0.0420596899100837	0.413295209622344
SECISBP2L	chr15:48955333:C:G	NI	NK	-0.0126776749961771	0.0421369937019997	0.558338482389633
SECISBP2L	chr15:48955333:C:G	NI	CD8T	-0.0152717253971271	0.046919265289685	0.549095696770053
SECISBP2L	chr15:48955333:C:G	NI	monocyte	-0.01373554218632	0.0565131696973096	0.545490220450979
SECISBP2L	chr15:48955333:C:G	NI	B	-0.0127885316428541	0.0409019307633337	0.55203562483504
SECISBP2L	chr15:48955333:C:G	NI	CD4T	-0.0268741023826214	0.061854701327324	0.504451873892926
SECISBP2L	chr15:48955333:C:G	IAV	NK	-0.0054415206606428	0.0375962652980061	0.601255943654832
SECISBP2L	chr15:48955333:C:G	IAV	CD8T	-0.0143618909479121	0.0377752831897324	0.532027788192244
SECISBP2L	chr15:48955333:C:G	IAV	monocyte	-0.017997326584506	0.048747807515224	0.536084266880994
SECISBP2L	chr15:48955333:C:G	IAV	B	-0.013733263857512	0.034756786705562	0.528333603911521
SECISBP2L	chr15:48955333:C:G	IAV	CD4T	-0.0252655333918851	0.0537346778422514	0.501909388109843
SECISBP2L	chr15:48955333:C:G	LPS	NK	-0.00932928614833767	0.0410766856513046	0.573147235142635
SECISBP2L	chr15:48955333:C:G	LPS	CD8T	-0.0133662555867345	0.0408384361142344	0.543003065779455
SECISBP2L	chr15:48955333:C:G	LPS	monocyte	-0.0194548525525136	0.057750793386816	0.53092439384015
SECISBP2L	chr15:48955333:C:G	LPS	B	-0.0169185520058375	0.0391234048402524	0.51196649938088
SECISBP2L	chr15:48955333:C:G	LPS	CD4T	-0.0251374398685567	0.0572294003564451	0.507644640728992
SECISBP2L	chr15:48955333:C:G	Tcruzi	NK	-0.0118451153753025	0.0429988279772309	0.563640422558177
SECISBP2L	chr15:48955333:C:G	Tcruzi	CD8T	-0.012957394810236	0.0446527784004376	0.557002862217497
SECISBP2L	chr15:48955333:C:G	Tcruzi	monocyte	-0.0215434445144488	0.0567289615763156	0.526195663682899
SECISBP2L	chr15:48955333:C:G	Tcruzi	B	-0.0117954353084445	0.0386355834595581	0.551787206044448
SECISBP2L	chr15:48955333:C:G	Tcruzi	CD4T	-0.027500655692467	0.059555405464236	0.503383954377809
SECISBP2L	chr15:48974394:G:A	NI	NK	0.00436515956776296	0.044110533524488	0.583065495730203
SECISBP2L	chr15:48974394:G:A	NI	CD8T	0.0351706152127916	0.0590902867975559	0.42569050212929
SECISBP2L	chr15:48974394:G:A	NI	monocyte	0.0330688234069657	0.0665541714390634	0.43545842634733
SECISBP2L	chr15:48974394:G:A	NI	B	0.0196969343820623	0.0451762922355786	0.481284438784823
SECISBP2L	chr15:48974394:G:A	NI	CD4T	0.0383841311174409	0.0676201238568992	0.429260675322441
SECISBP2L	chr15:48974394:G:A	IAV	NK	0.00306629727112401	0.0411108780753678	0.589515979329815
SECISBP2L	chr15:48974394:G:A	IAV	CD8T	0.0155105377823713	0.0395793294858837	0.495134429234284
SECISBP2L	chr15:48974394:G:A	IAV	monocyte	0.0134321234666544	0.0498496821341295	0.533900089073085
SECISBP2L	chr15:48974394:G:A	IAV	B	0.023631572326332	0.0403151245139659	0.432533596690431
SECISBP2L	chr15:48974394:G:A	IAV	CD4T	0.0282664295388847	0.0543141376443772	0.453589412506006
SECISBP2L	chr15:48974394:G:A	LPS	NK	0.00131727326331856	0.0452205467619227	0.597572196515797
SECISBP2L	chr15:48974394:G:A	LPS	CD8T	0.0186999429830578	0.0441781273159455	0.480982871219504
SECISBP2L	chr15:48974394:G:A	LPS	monocyte	0.0140900755478507	0.0601940663568516	0.532578078799282
SECISBP2L	chr15:48974394:G:A	LPS	B	0.0150436883262103	0.0387223596613054	0.494727657125481
SECISBP2L	chr15:48974394:G:A	LPS	CD4T	0.0382213572774606	0.0644328321421306	0.424668068920841
SECISBP2L	chr15:48974394:G:A	Tcruzi	NK	0.0057067669117779	0.0455017408502279	0.573521698493626
SECISBP2L	chr15:48974394:G:A	Tcruzi	CD8T	0.0293063728994223	0.0532184014895289	0.441235082378646
SECISBP2L	chr15:48974394:G:A	Tcruzi	monocyte	0.0325932547356224	0.0653277662442414	0.454839079576116
SECISBP2L	chr15:48974394:G:A	Tcruzi	B	0.0183532380999443	0.0422225516538431	0.479834005266098
SECISBP2L	chr15:48974394:G:A	Tcruzi	CD4T	0.039613972685176	0.0656797910729761	0.423009307313401
SECISBP2L	chr15:48985893:A:G	NI	NK	0.0218199755325091	0.0893295234792913	0.475624220902352
SECISBP2L	chr15:48985893:A:G	NI	CD8T	-0.0800922693398753	0.0933106968028952	0.223202407126121
SECISBP2L	chr15:48985893:A:G	NI	monocyte	0.113024694740498	0.12886503844401	0.217830584637221
SECISBP2L	chr15:48985893:A:G	NI	B	-0.0624699248911398	0.0813617206987755	0.249084609022204
SECISBP2L	chr15:48985893:A:G	NI	CD4T	-0.146682308298639	0.128149526283811	0.144930288414468
SECISBP2L	chr15:48985893:A:G	IAV	NK	0.0266857087484102	0.0852165806354403	0.449029525851412
SECISBP2L	chr15:48985893:A:G	IAV	CD8T	-0.037895917948043	0.0716255807958589	0.324328391387176
SECISBP2L	chr15:48985893:A:G	IAV	monocyte	0.0737770579762751	0.10082833213204	0.27102755087164
SECISBP2L	chr15:48985893:A:G	IAV	B	-0.0458478075607982	0.0617899032083448	0.261933619176673
SECISBP2L	chr15:48985893:A:G	IAV	CD4T	-0.119891424609293	0.108775938440169	0.154595151724362
SECISBP2L	chr15:48985893:A:G	LPS	NK	0.00877835483541286	0.0848488936908441	0.524370101271169
SECISBP2L	chr15:48985893:A:G	LPS	CD8T	-0.0468772394895769	0.0779188264839938	0.298860662400967
SECISBP2L	chr15:48985893:A:G	LPS	monocyte	0.118625571203047	0.133304530435794	0.213716581785878
SECISBP2L	chr15:48985893:A:G	LPS	B	-0.0603770351781405	0.0666122586464327	0.215881079087123
SECISBP2L	chr15:48985893:A:G	LPS	CD4T	-0.125140376633498	0.114763657556044	0.159551956083654
SECISBP2L	chr15:48985893:A:G	Tcruzi	NK	0.00484649547323661	0.0867727219714099	0.527381740420318
SECISBP2L	chr15:48985893:A:G	Tcruzi	CD8T	-0.106341139184164	0.104328315801095	0.17017841458079
SECISBP2L	chr15:48985893:A:G	Tcruzi	monocyte	0.120779312751257	0.131307738278651	0.207475762253895
SECISBP2L	chr15:48985893:A:G	Tcruzi	B	-0.0463817917619808	0.0738157905007408	0.291515652245474
SECISBP2L	chr15:48985893:A:G	Tcruzi	CD4T	-0.150069894581164	0.127291594726051	0.136661420282918
SECISBP2L	chr15:48987493:C:T	NI	NK	-0.0060666545485165	0.0698426642372766	0.575845185906249
SECISBP2L	chr15:48987493:C:T	NI	CD8T	-0.00935083202391209	0.0775817695059045	0.565295631751799
SECISBP2L	chr15:48987493:C:T	NI	monocyte	-0.0465406249149183	0.108856754466221	0.438039012822492
SECISBP2L	chr15:48987493:C:T	NI	B	0.0518129924986293	0.0874299755768874	0.383969254738435
SECISBP2L	chr15:48987493:C:T	NI	CD4T	-0.0273434943138062	0.101588766595314	0.51389526323262
SECISBP2L	chr15:48987493:C:T	IAV	NK	0.00193653307169534	0.0643712650622974	0.586269398049503
SECISBP2L	chr15:48987493:C:T	IAV	CD8T	-0.00538514736852707	0.0598491060771054	0.574865193317245
SECISBP2L	chr15:48987493:C:T	IAV	monocyte	-0.037105000689359	0.0901755058861583	0.462043812840749
SECISBP2L	chr15:48987493:C:T	IAV	B	0.0397996044884835	0.0680364883242702	0.390948309730666
SECISBP2L	chr15:48987493:C:T	IAV	CD4T	-0.00636247747565359	0.0796624397365853	0.578859197878978
SECISBP2L	chr15:48987493:C:T	LPS	NK	-0.0046833566759825	0.0698970283515488	0.579687109368244
SECISBP2L	chr15:48987493:C:T	LPS	CD8T	-0.00319108773100375	0.0667004787600588	0.584337797448647
SECISBP2L	chr15:48987493:C:T	LPS	monocyte	-0.0473644798878476	0.11017695093765	0.445283329077743
SECISBP2L	chr15:48987493:C:T	LPS	B	0.045031816394682	0.0735903183822036	0.381083981861654
SECISBP2L	chr15:48987493:C:T	LPS	CD4T	-0.0151102913364654	0.0899332052046648	0.549628411918022
SECISBP2L	chr15:48987493:C:T	Tcruzi	NK	-0.014394718134041	0.0750843693276719	0.54276224401486
SECISBP2L	chr15:48987493:C:T	Tcruzi	CD8T	-0.0155395010431086	0.0771741076859279	0.539975593727001
SECISBP2L	chr15:48987493:C:T	Tcruzi	monocyte	-0.0354454467822476	0.0984051131858525	0.477642481465035
SECISBP2L	chr15:48987493:C:T	Tcruzi	B	0.032069396025798	0.0698030603955566	0.434529844679567
SECISBP2L	chr15:48987493:C:T	Tcruzi	CD4T	-0.0318079290184175	0.100200521553368	0.502644615233686
SECISBP2L	chr15:48993990:T:C	NI	NK	0.00688385283552341	0.0513259291947861	0.458406292580396
SECISBP2L	chr15:48993990:T:C	NI	CD8T	0.0497192647541894	0.0546373202431292	0.213889218463875
SECISBP2L	chr15:48993990:T:C	NI	monocyte	-0.029483693285795	0.066858736619257	0.378062009792255
SECISBP2L	chr15:48993990:T:C	NI	B	0.0233988207994453	0.0469362415248928	0.341452726344649
SECISBP2L	chr15:48993990:T:C	NI	CD4T	0.135179391139643	0.0898955680738957	0.0927906505340663
SECISBP2L	chr15:48993990:T:C	IAV	NK	0.0127316876249062	0.0469804235594105	0.414737680410018
SECISBP2L	chr15:48993990:T:C	IAV	CD8T	0.0355906358129161	0.0456909298297742	0.24663223462614
SECISBP2L	chr15:48993990:T:C	IAV	monocyte	-0.0179894381059958	0.0565962364111039	0.424397455065528
SECISBP2L	chr15:48993990:T:C	IAV	B	0.00468680173565904	0.0353679287016211	0.470528093271181
SECISBP2L	chr15:48993990:T:C	IAV	CD4T	0.103679833349627	0.0728391880074859	0.105031506505273
SECISBP2L	chr15:48993990:T:C	LPS	NK	0.0235696178559932	0.0510063176220117	0.350098385753506
SECISBP2L	chr15:48993990:T:C	LPS	CD8T	0.0324009255123271	0.0480433747161975	0.275105936032952
SECISBP2L	chr15:48993990:T:C	LPS	monocyte	-0.0587933927468641	0.0783299948401876	0.266581345807309
SECISBP2L	chr15:48993990:T:C	LPS	B	0.0287814387941655	0.0374471669617342	0.262304534091826
SECISBP2L	chr15:48993990:T:C	LPS	CD4T	0.103864217266417	0.0733873314970771	0.109634896873885
SECISBP2L	chr15:48993990:T:C	Tcruzi	NK	0.0208235942230138	0.0522570885253563	0.371202613445852
SECISBP2L	chr15:48993990:T:C	Tcruzi	CD8T	0.0580463317595244	0.0546528417568277	0.175458870617689
SECISBP2L	chr15:48993990:T:C	Tcruzi	monocyte	-0.0203903864785711	0.0633113697039925	0.422907513153933
SECISBP2L	chr15:48993990:T:C	Tcruzi	B	0.0165858031306616	0.0436692964846679	0.379287290746581
SECISBP2L	chr15:48993990:T:C	Tcruzi	CD4T	0.1307606316406	0.0870075257293763	0.0957107424278885
SECISBP2L	chr15:49001676:C:T	NI	NK	-0.037723475884701	0.0562426386179979	0.250396730107424
SECISBP2L	chr15:49001676:C:T	NI	CD8T	0.0504551645413995	0.0545231822112241	0.174744800557523
SECISBP2L	chr15:49001676:C:T	NI	monocyte	-0.0155490220825866	0.0624541275568175	0.402938864473055
SECISBP2L	chr15:49001676:C:T	NI	B	0.00302601479133772	0.0512389867484073	0.473607607939898
SECISBP2L	chr15:49001676:C:T	NI	CD4T	0.291166899509054	0.067894859438469	4.18933449891254e-06
SECISBP2L	chr15:49001676:C:T	IAV	NK	-0.0898593316989327	0.0576199416441705	0.0525247059349411
SECISBP2L	chr15:49001676:C:T	IAV	CD8T	0.0084211854749407	0.0523990321826428	0.433954797978703
SECISBP2L	chr15:49001676:C:T	IAV	monocyte	0.0039890266465632	0.0603193850130051	0.474639762858374
SECISBP2L	chr15:49001676:C:T	IAV	B	0.0354845090646647	0.0334723828828257	0.143758861242852
SECISBP2L	chr15:49001676:C:T	IAV	CD4T	0.188563296432323	0.0567749181931553	0.000252844516240564
SECISBP2L	chr15:49001676:C:T	LPS	NK	-0.0610530030465084	0.0585485850501015	0.145681899095605
SECISBP2L	chr15:49001676:C:T	LPS	CD8T	-0.0334015526253652	0.0561867606796899	0.283404190805597
SECISBP2L	chr15:49001676:C:T	LPS	monocyte	-0.0190308091519858	0.0667968561707209	0.388401125263416
SECISBP2L	chr15:49001676:C:T	LPS	B	-0.0320162760907279	0.0310795016427984	0.151393100949759
SECISBP2L	chr15:49001676:C:T	LPS	CD4T	0.179534597837867	0.0578247995055969	0.000986035830390055
SECISBP2L	chr15:49001676:C:T	Tcruzi	NK	0.00788546311769419	0.0606080583484468	0.455418437242081
SECISBP2L	chr15:49001676:C:T	Tcruzi	CD8T	0.0180454947112232	0.0551146710359578	0.361882618289376
SECISBP2L	chr15:49001676:C:T	Tcruzi	monocyte	0.00440227605702206	0.0627942363352505	0.472580108568794
SECISBP2L	chr15:49001676:C:T	Tcruzi	B	0.0362574578435425	0.0486107261787772	0.226852251089865
SECISBP2L	chr15:49001676:C:T	Tcruzi	CD4T	0.249585157647932	0.0620507201869055	1.4229527423776e-05
SECISBP2L	chr15:49028073:T:A	NI	NK	0.0148733240833095	0.0362282099452571	0.489282295263034
SECISBP2L	chr15:49028073:T:A	NI	CD8T	0.0209658609856778	0.0408101345778277	0.455844634605073
SECISBP2L	chr15:49028073:T:A	NI	monocyte	0.0234249305010229	0.0497164938065473	0.44415152879648
SECISBP2L	chr15:49028073:T:A	NI	B	0.0296292557885974	0.0410879800224309	0.38346777533705
SECISBP2L	chr15:49028073:T:A	NI	CD4T	0.0290760956680004	0.0515463943771461	0.429943732445286
SECISBP2L	chr15:49028073:T:A	IAV	NK	0.0126370657664422	0.0333106016873532	0.498070470025417
SECISBP2L	chr15:49028073:T:A	IAV	CD8T	0.0110693581092555	0.0305182028184895	0.501529528867062
SECISBP2L	chr15:49028073:T:A	IAV	monocyte	0.0183617402213703	0.0406963083228562	0.476765741366536
SECISBP2L	chr15:49028073:T:A	IAV	B	0.0253347685577354	0.0341002871311728	0.378127974545765
SECISBP2L	chr15:49028073:T:A	IAV	CD4T	0.027646897869196	0.0447332306553321	0.420811225718451
SECISBP2L	chr15:49028073:T:A	LPS	NK	0.014731402816253	0.0362179817766403	0.48494021972315
SECISBP2L	chr15:49028073:T:A	LPS	CD8T	0.0144471671375949	0.0345490710197024	0.479842926210589
SECISBP2L	chr15:49028073:T:A	LPS	monocyte	0.0232892787223231	0.049717145778006	0.457805503964066
SECISBP2L	chr15:49028073:T:A	LPS	B	0.0291138164774758	0.0372902672718512	0.365083220627991
SECISBP2L	chr15:49028073:T:A	LPS	CD4T	0.027122170623295	0.0474373819441827	0.432428315287242
SECISBP2L	chr15:49028073:T:A	Tcruzi	NK	0.0152520956088574	0.037508129814779	0.487407130567517
SECISBP2L	chr15:49028073:T:A	Tcruzi	CD8T	0.0178424531878241	0.0385081352028968	0.468357132583356
SECISBP2L	chr15:49028073:T:A	Tcruzi	monocyte	0.0242302772162719	0.0481807479080029	0.453395663944014
SECISBP2L	chr15:49028073:T:A	Tcruzi	B	0.0346842365869951	0.0442348414954679	0.353116454936581
SECISBP2L	chr15:49028073:T:A	Tcruzi	CD4T	0.0316533607970715	0.0502991925417291	0.414795350805838
SECISBP2L	chr15:49040583:G:A	NI	NK	-0.0133682493316238	0.0406463818368483	0.54070223365671
SECISBP2L	chr15:49040583:G:A	NI	CD8T	-0.0176847483254961	0.0457502577651503	0.524544935531931
SECISBP2L	chr15:49040583:G:A	NI	monocyte	-0.0190481621829183	0.054896863150318	0.507182902425729
SECISBP2L	chr15:49040583:G:A	NI	B	-0.0204702016677813	0.042009911106588	0.487978088445729
SECISBP2L	chr15:49040583:G:A	NI	CD4T	-0.0018499055187553	0.0544077044046821	0.614237159878824
SECISBP2L	chr15:49040583:G:A	IAV	NK	-0.0146772695488284	0.0386661845909709	0.524647061110178
SECISBP2L	chr15:49040583:G:A	IAV	CD8T	-0.0166322251031391	0.0378649005590023	0.504836507928595
SECISBP2L	chr15:49040583:G:A	IAV	monocyte	-0.0128272004392559	0.0445613277309464	0.555984065882982
SECISBP2L	chr15:49040583:G:A	IAV	B	-0.022281103920588	0.0376505790164818	0.452518951599476
SECISBP2L	chr15:49040583:G:A	IAV	CD4T	-0.0117509038793382	0.0447994718681887	0.561263325024614
SECISBP2L	chr15:49040583:G:A	LPS	NK	-0.0193897072240574	0.043771508170749	0.497489703856722
SECISBP2L	chr15:49040583:G:A	LPS	CD8T	-0.0182016599809295	0.0414688892311576	0.50010433935118
SECISBP2L	chr15:49040583:G:A	LPS	monocyte	-0.0102319538742422	0.052738508370358	0.567271149224038
SECISBP2L	chr15:49040583:G:A	LPS	B	-0.0213650590196018	0.0383747897656047	0.461961724513307
SECISBP2L	chr15:49040583:G:A	LPS	CD4T	-0.0151668356353014	0.0498552001863382	0.54355130360734
SECISBP2L	chr15:49040583:G:A	Tcruzi	NK	-0.0232356322019802	0.048204384733712	0.48721251003274
SECISBP2L	chr15:49040583:G:A	Tcruzi	CD8T	-0.0162667490914296	0.0437484269377857	0.527008116054044
SECISBP2L	chr15:49040583:G:A	Tcruzi	monocyte	-0.0112948481181826	0.0507084568802176	0.568977717569986
SECISBP2L	chr15:49040583:G:A	Tcruzi	B	-0.0172304976240639	0.0385734318073422	0.498808935731883
SECISBP2L	chr15:49040583:G:A	Tcruzi	CD4T	-0.00840278885136409	0.0494423690520349	0.586182270720321
SECISBP2L	chr15:49120197:A:G	NI	NK	-0.00301598497017348	0.0342049569186607	0.638714346977066
SECISBP2L	chr15:49120197:A:G	NI	CD8T	-0.0128892134154423	0.0394742832196154	0.571087750378876
SECISBP2L	chr15:49120197:A:G	NI	monocyte	-0.00324722287666684	0.0465461479959331	0.61693435191425
SECISBP2L	chr15:49120197:A:G	NI	B	-0.0186800605576741	0.0387358935889445	0.517665729738499
SECISBP2L	chr15:49120197:A:G	NI	CD4T	-0.0146533137065361	0.0483108990037569	0.565601939804671
SECISBP2L	chr15:49120197:A:G	IAV	NK	-0.0067732115574638	0.0321573339430466	0.606039568573448
SECISBP2L	chr15:49120197:A:G	IAV	CD8T	-0.00467049110469347	0.0294313945299964	0.617612832245621
SECISBP2L	chr15:49120197:A:G	IAV	monocyte	0.00369612178314247	0.0430023308312686	0.667364201114175
SECISBP2L	chr15:49120197:A:G	IAV	B	-0.0107638856332276	0.0285154285859405	0.553227263381728
SECISBP2L	chr15:49120197:A:G	IAV	CD4T	-0.0172680572729097	0.04272498022599	0.546277245909355
SECISBP2L	chr15:49120197:A:G	LPS	NK	-0.00691415532397355	0.0347291591714741	0.601948165873999
SECISBP2L	chr15:49120197:A:G	LPS	CD8T	-0.0109249544535188	0.0344389851600602	0.566777058767703
SECISBP2L	chr15:49120197:A:G	LPS	monocyte	-0.00507555433858542	0.0461148498956031	0.619676755111727
SECISBP2L	chr15:49120197:A:G	LPS	B	-0.0170874799876088	0.0339920560822616	0.507778717579378
SECISBP2L	chr15:49120197:A:G	LPS	CD4T	-0.0156735970550235	0.0450688418506116	0.556983255248303
SECISBP2L	chr15:49120197:A:G	Tcruzi	NK	-7.56701605125022e-05	0.0361880129267501	0.658497792766036
SECISBP2L	chr15:49120197:A:G	Tcruzi	CD8T	-0.0107595034449277	0.0373018221060516	0.579501421196533
SECISBP2L	chr15:49120197:A:G	Tcruzi	monocyte	-0.0119095437562329	0.0462021216193786	0.585691125786522
SECISBP2L	chr15:49120197:A:G	Tcruzi	B	-0.0172474612380267	0.0361712099941491	0.517308403126159
SECISBP2L	chr15:49120197:A:G	Tcruzi	CD4T	-0.0169384573518189	0.046047162808623	0.555772301992296
SECISBP2L	chr15:49123651:G:A	NI	NK	-0.0209981534282849	0.0798031431256512	0.501766053400065
SECISBP2L	chr15:49123651:G:A	NI	CD8T	-0.0499145928778433	0.100635030535439	0.420846963773449
SECISBP2L	chr15:49123651:G:A	NI	monocyte	0.00718068082781391	0.102800361240958	0.547282743083122
SECISBP2L	chr15:49123651:G:A	NI	B	0.0085401814019381	0.0750723986694613	0.53635956801609
SECISBP2L	chr15:49123651:G:A	NI	CD4T	-0.0736069682756864	0.133424005256863	0.391824275199626
SECISBP2L	chr15:49123651:G:A	IAV	NK	-0.00810969190163	0.0718101933499449	0.548109468908746
SECISBP2L	chr15:49123651:G:A	IAV	CD8T	-0.0250310027634736	0.0718513961154194	0.471534221254354
SECISBP2L	chr15:49123651:G:A	IAV	monocyte	0.00775596859366162	0.086619916926306	0.55407116969197
SECISBP2L	chr15:49123651:G:A	IAV	B	0.0622110473311028	0.0915736207091752	0.338259653163222
SECISBP2L	chr15:49123651:G:A	IAV	CD4T	-0.0244805525242555	0.0899118261184014	0.498657143918073
SECISBP2L	chr15:49123651:G:A	LPS	NK	-0.0168748774990224	0.0791937622381921	0.515852910552578
SECISBP2L	chr15:49123651:G:A	LPS	CD8T	-0.0417840698239388	0.0885614327694151	0.426405817764036
SECISBP2L	chr15:49123651:G:A	LPS	monocyte	0.00831176040850515	0.103924102120997	0.550869422729581
SECISBP2L	chr15:49123651:G:A	LPS	B	0.0273821523250971	0.0690600972456057	0.450059772309477
SECISBP2L	chr15:49123651:G:A	LPS	CD4T	-0.0305023065515867	0.0993163981793015	0.484785734133884
SECISBP2L	chr15:49123651:G:A	Tcruzi	NK	-0.0161236748464548	0.0807011794547286	0.519200244703279
SECISBP2L	chr15:49123651:G:A	Tcruzi	CD8T	-0.0505101053052362	0.0990899608439498	0.414107646615864
SECISBP2L	chr15:49123651:G:A	Tcruzi	monocyte	0.0132843941161306	0.0999333624255801	0.540602777606755
SECISBP2L	chr15:49123651:G:A	Tcruzi	B	0.0141001997546206	0.0704463472455002	0.510570071603526
SECISBP2L	chr15:49123651:G:A	Tcruzi	CD4T	-0.0579046183374465	0.115910900894665	0.419679153674194
SECISBP2L	chr15:49125508:A:C	NI	NK	0.00336018931672137	0.0461868250421837	0.586883826130718
SECISBP2L	chr15:49125508:A:C	NI	CD8T	-0.0317225241608596	0.0502647114050339	0.362130755440025
SECISBP2L	chr15:49125508:A:C	NI	monocyte	-0.0304064180192143	0.0605273569752501	0.385393170132976
SECISBP2L	chr15:49125508:A:C	NI	B	-0.0276177820635551	0.0440437981986219	0.357946584087669
SECISBP2L	chr15:49125508:A:C	NI	CD4T	-0.054266601400179	0.0664252250588386	0.297320810227427
SECISBP2L	chr15:49125508:A:C	IAV	NK	-0.00323757858033653	0.04151351436409	0.538615892632988
SECISBP2L	chr15:49125508:A:C	IAV	CD8T	-0.0111866675531046	0.0382500212281718	0.465998063892481
SECISBP2L	chr15:49125508:A:C	IAV	monocyte	-0.00437121319092356	0.0484585643328169	0.541303560210357
SECISBP2L	chr15:49125508:A:C	IAV	B	-0.0370762718825046	0.0406614469394082	0.274310786271647
SECISBP2L	chr15:49125508:A:C	IAV	CD4T	-0.0546626424579987	0.0612219476686936	0.276151142789741
SECISBP2L	chr15:49125508:A:C	LPS	NK	-0.000285651010875159	0.0456812791394613	0.556064607323988
SECISBP2L	chr15:49125508:A:C	LPS	CD8T	-0.0117081414853999	0.0424068017685577	0.463398818646655
SECISBP2L	chr15:49125508:A:C	LPS	monocyte	9.05568589284213e-05	0.0583416506860495	0.564022569583108
SECISBP2L	chr15:49125508:A:C	LPS	B	-0.0358539670911857	0.0402536859469518	0.284017590832843
SECISBP2L	chr15:49125508:A:C	LPS	CD4T	-0.0724524631679363	0.0761213456690645	0.250713626706748
SECISBP2L	chr15:49125508:A:C	Tcruzi	NK	0.00127638872933342	0.0473001992418422	0.571156112836331
SECISBP2L	chr15:49125508:A:C	Tcruzi	CD8T	-0.0219369921562007	0.0464404329510303	0.408951251639294
SECISBP2L	chr15:49125508:A:C	Tcruzi	monocyte	-0.00622016280465375	0.0552513897785322	0.531343371376724
SECISBP2L	chr15:49125508:A:C	Tcruzi	B	-0.026215052861988	0.0416148621834573	0.35585462931401
SECISBP2L	chr15:49125508:A:C	Tcruzi	CD4T	-0.0573947229994421	0.0658154704637542	0.283788851131993
SECTM1	chr17:82223197:C:T	NI	NK	0.00225947446442459	0.0242852574455759	0.721223244808976
SECTM1	chr17:82223197:C:T	NI	CD8T	-0.00015181591342257	0.0266233713042542	0.743105543800894
SECTM1	chr17:82223197:C:T	NI	monocyte	-0.00515915156895356	0.0303403111842515	0.656964987057477
SECTM1	chr17:82223197:C:T	NI	B	-0.00128858629507778	0.0257396454952006	0.730534806480801
SECTM1	chr17:82223197:C:T	NI	CD4T	0.00124514904362477	0.0331230865130573	0.719936551426437
SECTM1	chr17:82223197:C:T	IAV	NK	0.00240581256690953	0.0225766772848574	0.717828089369204
SECTM1	chr17:82223197:C:T	IAV	CD8T	0.00123164905985883	0.020341334526917	0.728885683041667
SECTM1	chr17:82223197:C:T	IAV	monocyte	-0.00169970122029113	0.0205979217730602	0.720860625892017
SECTM1	chr17:82223197:C:T	IAV	B	-0.000881385201005554	0.0223985495604413	0.733071052365691
SECTM1	chr17:82223197:C:T	IAV	CD4T	0.000863683366855849	0.0258463211778563	0.735431307701976
SECTM1	chr17:82223197:C:T	LPS	NK	0.000425524282474335	0.0241576192558471	0.729438364988638
SECTM1	chr17:82223197:C:T	LPS	CD8T	0.00184911203839834	0.0234073107545798	0.714838904356307
SECTM1	chr17:82223197:C:T	LPS	monocyte	0.00161375033721754	0.028799715865424	0.710016901134226
SECTM1	chr17:82223197:C:T	LPS	B	-0.000161522547430322	0.0258125556892274	0.733616721525342
SECTM1	chr17:82223197:C:T	LPS	CD4T	0.00196766770036354	0.0289230356643861	0.717044561092682
SECTM1	chr17:82223197:C:T	Tcruzi	NK	-0.000693327587283985	0.0250370386141035	0.73275820759066
SECTM1	chr17:82223197:C:T	Tcruzi	CD8T	-0.000471726454585856	0.0258405733687205	0.735037935747472
SECTM1	chr17:82223197:C:T	Tcruzi	monocyte	-0.00327250793389945	0.0275228781616681	0.699458410798043
SECTM1	chr17:82223197:C:T	Tcruzi	B	-0.00443694526103305	0.0268890460477571	0.696295262017304
SECTM1	chr17:82223197:C:T	Tcruzi	CD4T	-0.000276280312567634	0.030188239734017	0.73692270796955
SECTM1	chr17:82229657:C:A	NI	NK	-0.0483277767601287	0.0492317143606048	0.175667530403475
SECTM1	chr17:82229657:C:A	NI	CD8T	-0.0744371297279426	0.0558881114374416	0.106577662559866
SECTM1	chr17:82229657:C:A	NI	monocyte	-0.0734388769563308	0.0528894529311184	0.0920009792206816
SECTM1	chr17:82229657:C:A	NI	B	-0.03265566575669	0.0498531140898848	0.269392567093326
SECTM1	chr17:82229657:C:A	NI	CD4T	-0.112084993422477	0.0715718126794541	0.0736978480519844
SECTM1	chr17:82229657:C:A	IAV	NK	-0.0450271676421809	0.0460175439143708	0.174981891674342
SECTM1	chr17:82229657:C:A	IAV	CD8T	-0.0433089206682404	0.0420779964212807	0.162715893633462
SECTM1	chr17:82229657:C:A	IAV	monocyte	-0.039094778006249	0.035164367125534	0.157155806066109
SECTM1	chr17:82229657:C:A	IAV	B	-0.0226373508864829	0.044649985853752	0.310256289288829
SECTM1	chr17:82229657:C:A	IAV	CD4T	-0.104073190183989	0.0615774986795846	0.0657116624550179
SECTM1	chr17:82229657:C:A	LPS	NK	-0.0632766540331051	0.0530734786719398	0.123023188959443
SECTM1	chr17:82229657:C:A	LPS	CD8T	-0.060547696166952	0.047957654330292	0.116733320434257
SECTM1	chr17:82229657:C:A	LPS	monocyte	-0.0291350413719996	0.0469805133143343	0.280598319194887
SECTM1	chr17:82229657:C:A	LPS	B	-0.0275297973246847	0.049768131039372	0.296831358699788
SECTM1	chr17:82229657:C:A	LPS	CD4T	-0.10000763630337	0.0612061703159725	0.0724462548251875
SECTM1	chr17:82229657:C:A	Tcruzi	NK	-0.0531962427288016	0.0519987564204742	0.16372000456711
SECTM1	chr17:82229657:C:A	Tcruzi	CD8T	-0.0718772314170789	0.0539600022445182	0.105699912068947
SECTM1	chr17:82229657:C:A	Tcruzi	monocyte	-0.0620775823299801	0.0515139014785631	0.128532207052914
SECTM1	chr17:82229657:C:A	Tcruzi	B	-0.038306799299629	0.0483107202465585	0.22845830165053
SECTM1	chr17:82229657:C:A	Tcruzi	CD4T	-0.105176605151658	0.0671567224486299	0.075302814034119
SECTM1	chr17:82268274:G:A	NI	NK	-0.0222946946689154	0.0581780269714426	0.486207070453577
SECTM1	chr17:82268274:G:A	NI	CD8T	-0.0374313806860472	0.0709314642293901	0.437082293636905
SECTM1	chr17:82268274:G:A	NI	monocyte	-0.0484576207919212	0.0789180981823385	0.378606189138723
SECTM1	chr17:82268274:G:A	NI	B	-0.0353256827312532	0.068854336924643	0.440828154044941
SECTM1	chr17:82268274:G:A	NI	CD4T	-0.0355165137736992	0.0789455607175493	0.457835380026176
SECTM1	chr17:82268274:G:A	IAV	NK	-0.0239571000198403	0.0555477232973989	0.469560431842908
SECTM1	chr17:82268274:G:A	IAV	CD8T	-0.0244725315093845	0.0520512152234544	0.456157277331475
SECTM1	chr17:82268274:G:A	IAV	monocyte	-0.0335742549848503	0.0594485789536694	0.425358138429047
SECTM1	chr17:82268274:G:A	IAV	B	-0.0227042897419332	0.0551373518283702	0.475585148744394
SECTM1	chr17:82268274:G:A	IAV	CD4T	-0.0349016971498153	0.067418710057121	0.443077547150233
SECTM1	chr17:82268274:G:A	LPS	NK	-0.0258393137005346	0.0596867234244533	0.46479356076981
SECTM1	chr17:82268274:G:A	LPS	CD8T	-0.0352877181090627	0.0638388095731039	0.42158262925488
SECTM1	chr17:82268274:G:A	LPS	monocyte	-0.0257460449164861	0.067781330489056	0.471876995614695
SECTM1	chr17:82268274:G:A	LPS	B	-0.0352993418543337	0.0685011522781096	0.43511508660132
SECTM1	chr17:82268274:G:A	LPS	CD4T	-0.0369367606063686	0.0731915436215345	0.443483082023624
SECTM1	chr17:82268274:G:A	Tcruzi	NK	-0.0261689706849612	0.0616009229663406	0.470860377281928
SECTM1	chr17:82268274:G:A	Tcruzi	CD8T	-0.0322727300691893	0.0657885845844889	0.449167846066639
SECTM1	chr17:82268274:G:A	Tcruzi	monocyte	-0.0360738763940704	0.0707983030481467	0.43866656823377
SECTM1	chr17:82268274:G:A	Tcruzi	B	-0.0261629417565298	0.0608434125856387	0.468652803930767
SECTM1	chr17:82268274:G:A	Tcruzi	CD4T	-0.0365574834324666	0.0757342726471356	0.453211292602804
SECTM1	chr17:82284546:C:T	NI	NK	-0.0962298074555	0.0822867298552923	0.111263906091884
SECTM1	chr17:82284546:C:T	NI	CD8T	-0.154061192352355	0.0890288827775154	0.0340419764007436
SECTM1	chr17:82284546:C:T	NI	monocyte	-0.28559302570832	0.0970573128950607	0.000583312477365983
SECTM1	chr17:82284546:C:T	NI	B	-0.103166129982024	0.0860717733786214	0.107673747723378
SECTM1	chr17:82284546:C:T	NI	CD4T	-0.164407028056992	0.0996846196988218	0.0456042436308924
SECTM1	chr17:82284546:C:T	IAV	NK	-0.117586631711826	0.0798887973584839	0.0568276277794426
SECTM1	chr17:82284546:C:T	IAV	CD8T	-0.0951406611037778	0.071572682587739	0.080141552637966
SECTM1	chr17:82284546:C:T	IAV	monocyte	-0.169754990623455	0.0592994998306366	0.00193793513135909
SECTM1	chr17:82284546:C:T	IAV	B	-0.104687190721769	0.0791461769820391	0.0808481569142881
SECTM1	chr17:82284546:C:T	IAV	CD4T	-0.1450810893753	0.0790790327480553	0.0303406543572113
SECTM1	chr17:82284546:C:T	LPS	NK	-0.125700095681464	0.0836001895270507	0.0551682955083788
SECTM1	chr17:82284546:C:T	LPS	CD8T	-0.125758725664811	0.0775637738125754	0.0445433778134474
SECTM1	chr17:82284546:C:T	LPS	monocyte	-0.210632638850865	0.082419101347843	0.0036530107212609
SECTM1	chr17:82284546:C:T	LPS	B	-0.117595364234403	0.086201997284623	0.0779596160589697
SECTM1	chr17:82284546:C:T	LPS	CD4T	-0.170326767419995	0.0872428516077718	0.0220533517671634
SECTM1	chr17:82284546:C:T	Tcruzi	NK	-0.138719702164436	0.0900714103930996	0.0472389895934912
SECTM1	chr17:82284546:C:T	Tcruzi	CD8T	-0.151548853210771	0.0867097407760164	0.031741641736366
SECTM1	chr17:82284546:C:T	Tcruzi	monocyte	-0.236700150713869	0.0878371841993248	0.00190124714000195
SECTM1	chr17:82284546:C:T	Tcruzi	B	-0.0963492243044699	0.0829649872481951	0.114086761136857
SECTM1	chr17:82284546:C:T	Tcruzi	CD4T	-0.179355146455746	0.0971647799919552	0.0258101179359239
SECTM1	chr17:82326942:A:G	NI	NK	-0.102042654335227	0.0741862732413147	0.084857567668636
SECTM1	chr17:82326942:A:G	NI	CD8T	-0.257924450940648	0.0770898169880258	0.000518480768491147
SECTM1	chr17:82326942:A:G	NI	monocyte	-0.328039122336813	0.063977864493361	2.0081530216487e-08
SECTM1	chr17:82326942:A:G	NI	B	-0.13819040990313	0.0739379098447717	0.0325426117380531
SECTM1	chr17:82326942:A:G	NI	CD4T	-0.43590184425051	0.0865691245943872	9.92579312075748e-08
SECTM1	chr17:82326942:A:G	IAV	NK	-0.0855192231333581	0.0721495504897561	0.11668317609175
SECTM1	chr17:82326942:A:G	IAV	CD8T	-0.0981949303468687	0.0675326154730991	0.075200670022783
SECTM1	chr17:82326942:A:G	IAV	monocyte	-0.122322816801942	0.0408440292714756	0.00156506606641516
SECTM1	chr17:82326942:A:G	IAV	B	-0.115692982516543	0.0716194980767083	0.0537705164923779
SECTM1	chr17:82326942:A:G	IAV	CD4T	-0.362411901200543	0.0632590142883803	6.72049416117204e-10
SECTM1	chr17:82326942:A:G	LPS	NK	-0.127869138817259	0.0738531337161665	0.042083326150866
SECTM1	chr17:82326942:A:G	LPS	CD8T	-0.156162053230571	0.0697245505038814	0.0163637265646702
SECTM1	chr17:82326942:A:G	LPS	monocyte	-0.192612992089901	0.0626642068308261	0.00111595005187115
SECTM1	chr17:82326942:A:G	LPS	B	-0.193557430522302	0.0756944041202043	0.00459006951002428
SECTM1	chr17:82326942:A:G	LPS	CD4T	-0.374206218594755	0.0656334646101512	6.92759816178779e-09
SECTM1	chr17:82326942:A:G	Tcruzi	NK	-0.130143590557761	0.0790849632345691	0.0495702761075398
SECTM1	chr17:82326942:A:G	Tcruzi	CD8T	-0.234162925770406	0.0746352467835201	0.00122818042339545
SECTM1	chr17:82326942:A:G	Tcruzi	monocyte	-0.25723014524392	0.068551894361724	8.29337637409111e-05
SECTM1	chr17:82326942:A:G	Tcruzi	B	-0.138619277832669	0.0725145781439271	0.0295802031307496
SECTM1	chr17:82326942:A:G	Tcruzi	CD4T	-0.426157441611747	0.0848146437535647	4.077138171521e-08
SECTM1	chr17:82357145:C:T	NI	NK	0.0406903196625787	0.0362772049120145	0.126095822212146
SECTM1	chr17:82357145:C:T	NI	CD8T	0.101407790117233	0.0371334226339376	0.00341152171822121
SECTM1	chr17:82357145:C:T	NI	monocyte	0.0686115415383547	0.031064270403865	0.0131804152187252
SECTM1	chr17:82357145:C:T	NI	B	0.079616768405069	0.0372011410792784	0.0125242753080708
SECTM1	chr17:82357145:C:T	NI	CD4T	0.138711864416975	0.0414679186498224	0.000453208239455673
SECTM1	chr17:82357145:C:T	IAV	NK	0.0553280011977657	0.0338131903198104	0.048576841020438
SECTM1	chr17:82357145:C:T	IAV	CD8T	0.0743511819428939	0.0320125683538286	0.00697828651582435
SECTM1	chr17:82357145:C:T	IAV	monocyte	0.0516871496809891	0.0218468177854755	0.00864321331947016
SECTM1	chr17:82357145:C:T	IAV	B	0.0374329121844977	0.0348779886406669	0.134306959651289
SECTM1	chr17:82357145:C:T	IAV	CD4T	0.129627391912073	0.0325390981293116	1.35694258634254e-05
SECTM1	chr17:82357145:C:T	LPS	NK	0.0736610195919869	0.0359975269950747	0.016734369291691
SECTM1	chr17:82357145:C:T	LPS	CD8T	0.0881743172700844	0.0331587191576189	0.00341319599479776
SECTM1	chr17:82357145:C:T	LPS	monocyte	0.0494540688775895	0.0319646830915118	0.0610228791652777
SECTM1	chr17:82357145:C:T	LPS	B	0.0580687838367922	0.0363858429032923	0.0553259574342502
SECTM1	chr17:82357145:C:T	LPS	CD4T	0.145371156259135	0.0352743838224189	7.76247985787822e-06
SECTM1	chr17:82357145:C:T	Tcruzi	NK	0.0592518262308524	0.0374096685308907	0.0546787361484127
SECTM1	chr17:82357145:C:T	Tcruzi	CD8T	0.101278607537929	0.0362875193349212	0.00237340340427376
SECTM1	chr17:82357145:C:T	Tcruzi	monocyte	0.0710687898864033	0.0339600601438487	0.0159067995812484
SECTM1	chr17:82357145:C:T	Tcruzi	B	0.065666119662782	0.0352034229389355	0.0287266416087413
SECTM1	chr17:82357145:C:T	Tcruzi	CD4T	0.146588491954073	0.0411793403210427	7.00740510696554e-05
SECTM1	chr17:82376610:C:T	NI	NK	-0.00098008415478888	0.0564486354064182	0.601149999726056
SECTM1	chr17:82376610:C:T	NI	CD8T	-0.014649987109582	0.0635896194364152	0.532251690867569
SECTM1	chr17:82376610:C:T	NI	monocyte	0.0496550080175475	0.0762341893045279	0.356913753603106
SECTM1	chr17:82376610:C:T	NI	B	-0.000514980261581556	0.0598577194213985	0.608156727795397
SECTM1	chr17:82376610:C:T	NI	CD4T	-0.0374468550858908	0.0835145719312313	0.454250270359217
SECTM1	chr17:82376610:C:T	IAV	NK	0.00265414216644331	0.0526593365781825	0.599434509357762
SECTM1	chr17:82376610:C:T	IAV	CD8T	-0.00808480177644775	0.0484484661361163	0.553232267695141
SECTM1	chr17:82376610:C:T	IAV	monocyte	0.0351695181577424	0.0558595767475851	0.39191336110572
SECTM1	chr17:82376610:C:T	IAV	B	0.0105982211190664	0.0545224325887431	0.551297872898026
SECTM1	chr17:82376610:C:T	IAV	CD4T	-0.032709035032676	0.0691332393052357	0.453122228907121
SECTM1	chr17:82376610:C:T	LPS	NK	-0.00154465361682056	0.0563144083485588	0.59364819002389
SECTM1	chr17:82376610:C:T	LPS	CD8T	-0.0185911968246879	0.0572787619902874	0.499248953425794
SECTM1	chr17:82376610:C:T	LPS	monocyte	0.0286081163193499	0.0659910344265949	0.446210138858581
SECTM1	chr17:82376610:C:T	LPS	B	0.00194235784156293	0.0596369529290758	0.597394277776002
SECTM1	chr17:82376610:C:T	LPS	CD4T	-0.0419839611721072	0.080113643621106	0.42957430700133
SECTM1	chr17:82376610:C:T	Tcruzi	NK	0.00471867217799222	0.059375128981855	0.590159492102796
SECTM1	chr17:82376610:C:T	Tcruzi	CD8T	-0.0186049231195216	0.0625309484792956	0.510677269334235
SECTM1	chr17:82376610:C:T	Tcruzi	monocyte	0.0415331852219909	0.0714020697947421	0.401413041574704
SECTM1	chr17:82376610:C:T	Tcruzi	B	-0.00105955240625023	0.0569152766988938	0.60466415051272
SECTM1	chr17:82376610:C:T	Tcruzi	CD4T	-0.0422096904580804	0.0832577709284932	0.438182993312023
SECTM1	chr17:82387000:C:T	NI	NK	-0.108396694140775	0.114279971373098	0.162911465412699
SECTM1	chr17:82387000:C:T	NI	CD8T	-0.219488128859054	0.118120111858634	0.0339494548085878
SECTM1	chr17:82387000:C:T	NI	monocyte	-0.449772855023469	0.113908439781687	2.76002436128131e-06
SECTM1	chr17:82387000:C:T	NI	B	-0.185015599160086	0.116400014321977	0.0564897860921408
SECTM1	chr17:82387000:C:T	NI	CD4T	-0.368939899976023	0.133820860384553	0.00272724117684198
SECTM1	chr17:82387000:C:T	IAV	NK	-0.120974125437865	0.107718315402426	0.123705565094219
SECTM1	chr17:82387000:C:T	IAV	CD8T	-0.140169209927221	0.099090498302214	0.0744434170799612
SECTM1	chr17:82387000:C:T	IAV	monocyte	-0.273297334242826	0.0709590205391617	4.40551852416426e-05
SECTM1	chr17:82387000:C:T	IAV	B	-0.238004467602844	0.112070551119601	0.011175318905855
SECTM1	chr17:82387000:C:T	IAV	CD4T	-0.373788601784961	0.109624490991179	9.72790925750644e-05
SECTM1	chr17:82387000:C:T	LPS	NK	-0.142058628482136	0.112411368808274	0.0991975951392515
SECTM1	chr17:82387000:C:T	LPS	CD8T	-0.162279378867819	0.106720646855414	0.0656130263209553
SECTM1	chr17:82387000:C:T	LPS	monocyte	-0.254512260055661	0.102120331091608	0.00787471480999802
SECTM1	chr17:82387000:C:T	LPS	B	-0.282138719900183	0.121819431744472	0.00650661534417896
SECTM1	chr17:82387000:C:T	LPS	CD4T	-0.388362300548059	0.115107171844208	0.000188714532613599
SECTM1	chr17:82387000:C:T	Tcruzi	NK	-0.163343806023682	0.118501553643958	0.0785241219430497
SECTM1	chr17:82387000:C:T	Tcruzi	CD8T	-0.228845590694114	0.113833926949363	0.0228217110412421
SECTM1	chr17:82387000:C:T	Tcruzi	monocyte	-0.352908476662304	0.108252891526596	0.000468981601905671
SECTM1	chr17:82387000:C:T	Tcruzi	B	-0.226245909830118	0.112805409263472	0.0200215006763591
SECTM1	chr17:82387000:C:T	Tcruzi	CD4T	-0.400288432675461	0.133682196476086	0.000564216693996866
SECTM1	chr17:82403877:G:A	NI	NK	-0.0641428848371725	0.0550369578674606	0.118741620329912
SECTM1	chr17:82403877:G:A	NI	CD8T	-0.157790350644672	0.0571695304347544	0.00299950720592013
SECTM1	chr17:82403877:G:A	NI	monocyte	-0.171592617039998	0.0483542285697011	8.9732562469913e-05
SECTM1	chr17:82403877:G:A	NI	B	-0.16213748556813	0.059041869293449	0.00142793002515706
SECTM1	chr17:82403877:G:A	NI	CD4T	-0.235079725337592	0.0643201949444958	9.33892442618323e-05
SECTM1	chr17:82403877:G:A	IAV	NK	-0.0595467196389843	0.0527209974361068	0.124507223210199
SECTM1	chr17:82403877:G:A	IAV	CD8T	-0.0698589080941561	0.0488228872249154	0.0762319307753998
SECTM1	chr17:82403877:G:A	IAV	monocyte	-0.086871643906055	0.0318389391141698	0.00345282182243589
SECTM1	chr17:82403877:G:A	IAV	B	-0.0794139869226045	0.0530114399156756	0.0679515603574617
SECTM1	chr17:82403877:G:A	IAV	CD4T	-0.20973847557639	0.0504223218461368	2.71449449129602e-06
SECTM1	chr17:82403877:G:A	LPS	NK	-0.0814994970572925	0.054483757260979	0.0662857332634181
SECTM1	chr17:82403877:G:A	LPS	CD8T	-0.117466710316943	0.0504999684282215	0.0113168727955286
SECTM1	chr17:82403877:G:A	LPS	monocyte	-0.116115660858989	0.0483152271249363	0.00829361183460453
SECTM1	chr17:82403877:G:A	LPS	B	-0.132509089614595	0.0562412442982669	0.00859914038146203
SECTM1	chr17:82403877:G:A	LPS	CD4T	-0.203419880060215	0.0512083171829733	4.00589027840237e-05
SECTM1	chr17:82403877:G:A	Tcruzi	NK	-0.0908332076850741	0.0578529943779386	0.0550971259257996
SECTM1	chr17:82403877:G:A	Tcruzi	CD8T	-0.1560475423871	0.0558392546736763	0.00235258147674267
SECTM1	chr17:82403877:G:A	Tcruzi	monocyte	-0.154370871148438	0.0519588802065979	0.00102410889101989
SECTM1	chr17:82403877:G:A	Tcruzi	B	-0.131535423966737	0.0544924353391992	0.00683845063103084
SECTM1	chr17:82403877:G:A	Tcruzi	CD4T	-0.256117134623836	0.0675876364203699	5.03801583706665e-06
SECTM1	chr17:82405985:C:T	NI	NK	0.00624235698934299	0.0368914176480223	0.616621278328825
SECTM1	chr17:82405985:C:T	NI	CD8T	0.0101361038785889	0.0422705303267567	0.59643434075247
SECTM1	chr17:82405985:C:T	NI	monocyte	0.0172609105841505	0.0457815116737465	0.515209535970374
SECTM1	chr17:82405985:C:T	NI	B	0.00293956291764698	0.0393212477736299	0.642277836347794
SECTM1	chr17:82405985:C:T	NI	CD4T	0.00663318618716747	0.0497212913543758	0.615802170116806
SECTM1	chr17:82405985:C:T	IAV	NK	0.000674165230007598	0.0340576894442856	0.655650574104817
SECTM1	chr17:82405985:C:T	IAV	CD8T	0.00664684258724943	0.031734691616529	0.604688173330743
SECTM1	chr17:82405985:C:T	IAV	monocyte	0.0200960608647315	0.0380839380712306	0.497995426046902
SECTM1	chr17:82405985:C:T	IAV	B	0.00185717383073216	0.0342099928766859	0.646568643158312
SECTM1	chr17:82405985:C:T	IAV	CD4T	0.00689423530080419	0.0401700181169817	0.615593615680442
SECTM1	chr17:82405985:C:T	LPS	NK	0.00547924461895429	0.0367547574016052	0.614922311104803
SECTM1	chr17:82405985:C:T	LPS	CD8T	0.00874989917240909	0.0364682984035923	0.589729710781088
SECTM1	chr17:82405985:C:T	LPS	monocyte	0.0165699473980127	0.0444338775517569	0.530335430183296
SECTM1	chr17:82405985:C:T	LPS	B	0.00713223069948317	0.0396880912166746	0.606830964504439
SECTM1	chr17:82405985:C:T	LPS	CD4T	0.0064712332860143	0.0443950180057436	0.616425194416465
SECTM1	chr17:82405985:C:T	Tcruzi	NK	0.00599817643703545	0.0380877339621624	0.61705882762949
SECTM1	chr17:82405985:C:T	Tcruzi	CD8T	0.00926753109122658	0.0404635808937788	0.597230215658566
SECTM1	chr17:82405985:C:T	Tcruzi	monocyte	0.0214104279308053	0.0460519957708009	0.510743150109144
SECTM1	chr17:82405985:C:T	Tcruzi	B	0.00279413986526717	0.0374484283274124	0.639466281568781
SECTM1	chr17:82405985:C:T	Tcruzi	CD4T	0.00776434554157555	0.0464913829094075	0.614949315560267
SECTM1	chr17:82417362:T:C	NI	NK	0.00577825480128023	0.0298629727007212	0.663376549264433
SECTM1	chr17:82417362:T:C	NI	CD8T	-0.0130734150764694	0.0331856353539075	0.583285928571148
SECTM1	chr17:82417362:T:C	NI	monocyte	-0.00745972800617956	0.0298078247039717	0.599602544331825
SECTM1	chr17:82417362:T:C	NI	B	0.00575775151769258	0.030173391944433	0.659030535014489
SECTM1	chr17:82417362:T:C	NI	CD4T	-0.0190300690586632	0.0410399924396277	0.546281885406648
SECTM1	chr17:82417362:T:C	IAV	NK	0.00290639259111184	0.0261945791786919	0.685917420445996
SECTM1	chr17:82417362:T:C	IAV	CD8T	-0.00525725845137094	0.023684633123471	0.635217828209743
SECTM1	chr17:82417362:T:C	IAV	monocyte	0.00245709299847606	0.0206133877190527	0.677567266146504
SECTM1	chr17:82417362:T:C	IAV	B	0.00861174071641151	0.0292081419046907	0.62708993313138
SECTM1	chr17:82417362:T:C	IAV	CD4T	-0.00914099540286615	0.0284928464473941	0.605426192931259
SECTM1	chr17:82417362:T:C	LPS	NK	-0.00189144973145034	0.0276564467222807	0.662645496110661
SECTM1	chr17:82417362:T:C	LPS	CD8T	-0.00977370538478952	0.027878753101179	0.580379166511809
SECTM1	chr17:82417362:T:C	LPS	monocyte	-0.0132786404652515	0.0325423620588673	0.55044779087064
SECTM1	chr17:82417362:T:C	LPS	B	0.00394533668256895	0.0303717939910412	0.664647366903709
SECTM1	chr17:82417362:T:C	LPS	CD4T	-0.0193778572163457	0.0370124226268071	0.523989128668404
SECTM1	chr17:82417362:T:C	Tcruzi	NK	0.00265914580761102	0.029214548118162	0.689630457335652
SECTM1	chr17:82417362:T:C	Tcruzi	CD8T	-0.0118728056844146	0.0315750864523574	0.586619148121276
SECTM1	chr17:82417362:T:C	Tcruzi	monocyte	-0.00762778813813146	0.029452312947423	0.620137407508735
SECTM1	chr17:82417362:T:C	Tcruzi	B	0.00623819663843753	0.0294541989373427	0.650967661028419
SECTM1	chr17:82417362:T:C	Tcruzi	CD4T	-0.0160013987849391	0.0369315967991512	0.568073683844891
SECTM1	chr17:82417527:G:A	NI	NK	-0.0336795172845118	0.0699223586374175	0.298706363805728
SECTM1	chr17:82417527:G:A	NI	CD8T	-0.16034221244625	0.0713621676176293	0.0112834967835637
SECTM1	chr17:82417527:G:A	NI	monocyte	-0.229584862006913	0.0615736431775437	4.5321293424383e-05
SECTM1	chr17:82417527:G:A	NI	B	-0.133963041033776	0.0698963663950611	0.0252220360368032
SECTM1	chr17:82417527:G:A	NI	CD4T	-0.296454531069239	0.0884577213346496	7.04022888159406e-05
SECTM1	chr17:82417527:G:A	IAV	NK	-0.0273093870941698	0.0671225220289657	0.32170191782968
SECTM1	chr17:82417527:G:A	IAV	CD8T	-0.0606295838023039	0.0597972195057125	0.147664737531096
SECTM1	chr17:82417527:G:A	IAV	monocyte	-0.143501194593805	0.041076229459663	0.000247808339862265
SECTM1	chr17:82417527:G:A	IAV	B	-0.097849539767407	0.0649764485118113	0.062746727630365
SECTM1	chr17:82417527:G:A	IAV	CD4T	-0.215019374715674	0.0624841800111542	0.0001363288875883
SECTM1	chr17:82417527:G:A	LPS	NK	-0.0340795646510975	0.0705011105506953	0.296640648602661
SECTM1	chr17:82417527:G:A	LPS	CD8T	-0.100736313774899	0.0628168753135793	0.0552410407220054
SECTM1	chr17:82417527:G:A	LPS	monocyte	-0.208923205895306	0.0630065074931618	0.00028505740428042
SECTM1	chr17:82417527:G:A	LPS	B	-0.131082827877329	0.0700046078476174	0.0284215911785899
SECTM1	chr17:82417527:G:A	LPS	CD4T	-0.220383759832217	0.0656291217620334	0.00034963199914817
SECTM1	chr17:82417527:G:A	Tcruzi	NK	-0.0535009793690034	0.0720531656798917	0.218381346018748
SECTM1	chr17:82417527:G:A	Tcruzi	CD8T	-0.154582726750969	0.0691078212221142	0.011285773675351
SECTM1	chr17:82417527:G:A	Tcruzi	monocyte	-0.22769441426736	0.0670035386176608	0.000153697880262538
SECTM1	chr17:82417527:G:A	Tcruzi	B	-0.119163827004536	0.0671669198793044	0.0364891933213743
SECTM1	chr17:82417527:G:A	Tcruzi	CD4T	-0.29299741042381	0.0872354322997857	3.73587085445992e-05
SEH1L	chr18:12854430:A:T	NI	NK	0.0079793200538202	0.0271081912230902	0.639838825001228
SEH1L	chr18:12854430:A:T	NI	CD8T	0.00214741570644529	0.0262731717606155	0.701709488875212
SEH1L	chr18:12854430:A:T	NI	monocyte	-0.00200562919195751	0.0339008440803511	0.662509330278111
SEH1L	chr18:12854430:A:T	NI	B	-0.00978390358456993	0.0301893888522875	0.627754775544194
SEH1L	chr18:12854430:A:T	NI	CD4T	-0.00587072795274509	0.0329851586856965	0.658837404645521
SEH1L	chr18:12854430:A:T	IAV	NK	0.00734187303652977	0.0251883380715691	0.640805959779286
SEH1L	chr18:12854430:A:T	IAV	CD8T	0.00172034407135537	0.0208987069256423	0.699339757785664
SEH1L	chr18:12854430:A:T	IAV	monocyte	-0.00506686629061355	0.0269388560097266	0.665279926020336
SEH1L	chr18:12854430:A:T	IAV	B	-0.00627195866811049	0.0248512497025315	0.648882817813735
SEH1L	chr18:12854430:A:T	IAV	CD4T	-0.00151521543904382	0.0260642245783079	0.703220804944382
SEH1L	chr18:12854430:A:T	LPS	NK	0.00890065493979815	0.0282689554083108	0.62708855202812
SEH1L	chr18:12854430:A:T	LPS	CD8T	0.0030473557673636	0.0235955671631373	0.682610166940458
SEH1L	chr18:12854430:A:T	LPS	monocyte	-0.0147494004911127	0.0390160611255228	0.579951872337432
SEH1L	chr18:12854430:A:T	LPS	B	-0.00686811982060501	0.0279613134691099	0.643469908355756
SEH1L	chr18:12854430:A:T	LPS	CD4T	-0.00462652247642076	0.029102974493695	0.669951527640493
SEH1L	chr18:12854430:A:T	Tcruzi	NK	0.00886531768614498	0.0285595093332189	0.631780358294103
SEH1L	chr18:12854430:A:T	Tcruzi	CD8T	0.00142692198670828	0.0251792982776507	0.704874907449183
SEH1L	chr18:12854430:A:T	Tcruzi	monocyte	-0.00465925765176271	0.0309466954722745	0.667198883717602
SEH1L	chr18:12854430:A:T	Tcruzi	B	-0.00324972591907854	0.0261073485616173	0.678953537476541
SEH1L	chr18:12854430:A:T	Tcruzi	CD4T	-0.00404972705569033	0.0297733542336706	0.681169242546264
SEH1L	chr18:12874174:A:G	NI	NK	0.00697188854727655	0.026049133971215	0.598076377954426
SEH1L	chr18:12874174:A:G	NI	CD8T	0.0173199875062763	0.0322374361033454	0.515425947190567
SEH1L	chr18:12874174:A:G	NI	monocyte	0.0113894974638699	0.0363411884964017	0.548193434777707
SEH1L	chr18:12874174:A:G	NI	B	0.0136796648703488	0.0311352636834903	0.547536849326963
SEH1L	chr18:12874174:A:G	NI	CD4T	0.022157202923543	0.0394456383499009	0.493520125685663
SEH1L	chr18:12874174:A:G	IAV	NK	0.0085432825189874	0.0249174298910512	0.5769763928264
SEH1L	chr18:12874174:A:G	IAV	CD8T	0.0134535818996333	0.0264178186789838	0.521111650342645
SEH1L	chr18:12874174:A:G	IAV	monocyte	0.0104992268410285	0.0290446495879772	0.571966260861429
SEH1L	chr18:12874174:A:G	IAV	B	0.0127591797393935	0.02811298387226	0.541725024012058
SEH1L	chr18:12874174:A:G	IAV	CD4T	0.0140082905369906	0.0299942330937501	0.539530188027945
SEH1L	chr18:12874174:A:G	LPS	NK	0.00900449099454883	0.0268050155309536	0.572729900351503
SEH1L	chr18:12874174:A:G	LPS	CD8T	0.0158430598018075	0.0293163736292634	0.506241590393938
SEH1L	chr18:12874174:A:G	LPS	monocyte	0.0158987295009346	0.0363417742219146	0.531718764228563
SEH1L	chr18:12874174:A:G	LPS	B	0.0100514343969248	0.0291781506216959	0.569836514503588
SEH1L	chr18:12874174:A:G	LPS	CD4T	0.0130480253676602	0.0318137356933347	0.550633193104228
SEH1L	chr18:12874174:A:G	Tcruzi	NK	0.00439615377061896	0.02691238893929	0.622560702759437
SEH1L	chr18:12874174:A:G	Tcruzi	CD8T	0.0126049429176176	0.0284401432635842	0.543491176231547
SEH1L	chr18:12874174:A:G	Tcruzi	monocyte	0.0179467545176013	0.0364809538706171	0.521757156978937
SEH1L	chr18:12874174:A:G	Tcruzi	B	0.0117864214390332	0.0290212404172596	0.555315128823605
SEH1L	chr18:12874174:A:G	Tcruzi	CD4T	0.0202059518721876	0.036502144920024	0.508966880402356
SEH1L	chr18:12898549:A:G	NI	NK	0.0967369995856865	0.0524758151940693	0.0401010284253275
SEH1L	chr18:12898549:A:G	NI	CD8T	0.0305162039959968	0.0427215016643706	0.241705937971958
SEH1L	chr18:12898549:A:G	NI	monocyte	-0.00513490560986153	0.0480499050609756	0.471156725997281
SEH1L	chr18:12898549:A:G	NI	B	-0.0276142935807029	0.0474218879641339	0.304027334713415
SEH1L	chr18:12898549:A:G	NI	CD4T	0.00130985756879479	0.048372272517544	0.489023986379268
SEH1L	chr18:12898549:A:G	IAV	NK	0.102409476984009	0.053328808047334	0.0355048176215436
SEH1L	chr18:12898549:A:G	IAV	CD8T	0.0542742930527634	0.0403858611426244	0.0922509721015054
SEH1L	chr18:12898549:A:G	IAV	monocyte	0.0112254424235681	0.0441982546504903	0.418028512380415
SEH1L	chr18:12898549:A:G	IAV	B	-0.000646930222681946	0.0408721085110744	0.513483235138235
SEH1L	chr18:12898549:A:G	IAV	CD4T	0.0397093053863309	0.0410777188215243	0.178184707219033
SEH1L	chr18:12898549:A:G	LPS	NK	0.120811277596753	0.061335587356587	0.0316695957016037
SEH1L	chr18:12898549:A:G	LPS	CD8T	0.0706443721180631	0.0447570709935765	0.0585682786918357
SEH1L	chr18:12898549:A:G	LPS	monocyte	-0.00839692239599949	0.0487046969647681	0.447942993582714
SEH1L	chr18:12898549:A:G	LPS	B	-0.00558729307604606	0.0444570431933992	0.469865372111969
SEH1L	chr18:12898549:A:G	LPS	CD4T	0.0252686504575465	0.0423864785933024	0.286333246606876
SEH1L	chr18:12898549:A:G	Tcruzi	NK	0.0959356355979627	0.0533411321483532	0.0426652039109273
SEH1L	chr18:12898549:A:G	Tcruzi	CD8T	0.0402809442349951	0.0410354569419305	0.171531345078167
SEH1L	chr18:12898549:A:G	Tcruzi	monocyte	-0.0317903585518475	0.0498101515353554	0.28191448533468
SEH1L	chr18:12898549:A:G	Tcruzi	B	-0.0137312807810245	0.0439945006929846	0.399441368281416
SEH1L	chr18:12898549:A:G	Tcruzi	CD4T	-0.00242606759772015	0.046029234361789	0.509443160065149
SEH1L	chr18:12902634:G:C	NI	NK	-0.0957524936478837	0.111611125535308	0.23786578233624
SEH1L	chr18:12902634:G:C	NI	CD8T	-0.0101450770192305	0.0812638700086787	0.512343746902018
SEH1L	chr18:12902634:G:C	NI	monocyte	0.10000569474117	0.108811289710217	0.212668551031453
SEH1L	chr18:12902634:G:C	NI	B	0.0212214544005598	0.0854411748219139	0.445985773555738
SEH1L	chr18:12902634:G:C	NI	CD4T	0.085041564075103	0.10998129695153	0.268389656410231
SEH1L	chr18:12902634:G:C	IAV	NK	-0.0814148747123466	0.0986562711163318	0.250875022864136
SEH1L	chr18:12902634:G:C	IAV	CD8T	-0.0218167108794336	0.070787347135266	0.43704604900821
SEH1L	chr18:12902634:G:C	IAV	monocyte	0.0424813456889697	0.0842857032450109	0.346194736209805
SEH1L	chr18:12902634:G:C	IAV	B	-0.00791203669542532	0.0788958539677036	0.530280840079831
SEH1L	chr18:12902634:G:C	IAV	CD4T	0.0136490651941183	0.0785103200170705	0.471851799321562
SEH1L	chr18:12902634:G:C	LPS	NK	-0.098003292386553	0.113421542070369	0.233909033829013
SEH1L	chr18:12902634:G:C	LPS	CD8T	-0.0451323953857432	0.0845219572116809	0.363665063505697
SEH1L	chr18:12902634:G:C	LPS	monocyte	0.1114540911114	0.115652644355896	0.200810899108437
SEH1L	chr18:12902634:G:C	LPS	B	0.00771445381360889	0.0844185587306138	0.496867277706898
SEH1L	chr18:12902634:G:C	LPS	CD4T	0.0272098683491258	0.084704219416242	0.420225675377667
SEH1L	chr18:12902634:G:C	Tcruzi	NK	-0.064830458177305	0.0947706224143973	0.302903803880709
SEH1L	chr18:12902634:G:C	Tcruzi	CD8T	0.0283428441629631	0.0816457683509074	0.424194558424302
SEH1L	chr18:12902634:G:C	Tcruzi	monocyte	0.0998162274375198	0.107027646849856	0.214146989152342
SEH1L	chr18:12902634:G:C	Tcruzi	B	0.0610015298141995	0.094803959771182	0.30973280970931
SEH1L	chr18:12902634:G:C	Tcruzi	CD4T	0.0952210465232842	0.112661669376457	0.244054240297431
SEH1L	chr18:12925679:G:A	NI	NK	-0.0126728606598341	0.0524171557874158	0.545457485231445
SEH1L	chr18:12925679:G:A	NI	CD8T	-0.0278473167337007	0.0641010157564189	0.482976299755604
SEH1L	chr18:12925679:G:A	NI	monocyte	0.0347962382766899	0.0789379516349125	0.456924984999868
SEH1L	chr18:12925679:G:A	NI	B	-0.0193689628663992	0.060498702009751	0.522851306989206
SEH1L	chr18:12925679:G:A	NI	CD4T	-0.0411201661067009	0.0827253665356323	0.450912172942283
SEH1L	chr18:12925679:G:A	IAV	NK	-0.01324483685108	0.049258704034435	0.537801545486418
SEH1L	chr18:12925679:G:A	IAV	CD8T	-0.0147810718893811	0.046086840470929	0.51969516713431
SEH1L	chr18:12925679:G:A	IAV	monocyte	0.0265197180124787	0.0646773621205071	0.493858171620328
SEH1L	chr18:12925679:G:A	IAV	B	-0.0129427366688289	0.0509496704160937	0.543812622291266
SEH1L	chr18:12925679:G:A	IAV	CD4T	-0.026400812742392	0.0644537316992528	0.491664077299973
SEH1L	chr18:12925679:G:A	LPS	NK	-0.0130224462885679	0.0528120225689618	0.539852555272149
SEH1L	chr18:12925679:G:A	LPS	CD8T	-0.0222908565035063	0.0547532073116643	0.487627182948806
SEH1L	chr18:12925679:G:A	LPS	monocyte	0.0265425803163969	0.0732471501626308	0.499550569980304
SEH1L	chr18:12925679:G:A	LPS	B	-0.0188375813462038	0.0599525344016529	0.520587842639894
SEH1L	chr18:12925679:G:A	LPS	CD4T	-0.0293286677767523	0.0707959432825892	0.48600414129632
SEH1L	chr18:12925679:G:A	Tcruzi	NK	-0.0137013920570867	0.0542733113784281	0.541048468587304
SEH1L	chr18:12925679:G:A	Tcruzi	CD8T	-0.0250411334314273	0.0603915960745479	0.488275653409073
SEH1L	chr18:12925679:G:A	Tcruzi	monocyte	0.028460644346923	0.0725221762223021	0.49672709946865
SEH1L	chr18:12925679:G:A	Tcruzi	B	-0.0153755253938818	0.0560840010355342	0.536057489156638
SEH1L	chr18:12925679:G:A	Tcruzi	CD4T	-0.0323242266101054	0.0733543808400221	0.479678094052998
SEH1L	chr18:12939694:A:G	NI	NK	-0.000308858252623979	0.044681592679716	0.657049036412164
SEH1L	chr18:12939694:A:G	NI	CD8T	0.000188076624340936	0.0507514483712121	0.656855034414332
SEH1L	chr18:12939694:A:G	NI	monocyte	0.00983051488437991	0.0607277575890936	0.581451660002187
SEH1L	chr18:12939694:A:G	NI	B	-0.00901924511226153	0.0514564384593669	0.608934433477775
SEH1L	chr18:12939694:A:G	NI	CD4T	0.00241541648637515	0.0626243565142626	0.637346262425913
SEH1L	chr18:12939694:A:G	IAV	NK	0.00073204420754184	0.0414107692415795	0.65299682660333
SEH1L	chr18:12939694:A:G	IAV	CD8T	0.000911510911651816	0.0383572000379286	0.65143358515279
SEH1L	chr18:12939694:A:G	IAV	monocyte	0.00874925186161219	0.0497466278915604	0.604517403623129
SEH1L	chr18:12939694:A:G	IAV	B	-0.00128666168904677	0.042489698104821	0.649100979691594
SEH1L	chr18:12939694:A:G	IAV	CD4T	-0.00089500247691684	0.0522203981788369	0.654497060872194
SEH1L	chr18:12939694:A:G	LPS	NK	-0.00074087220190311	0.0450406270136578	0.649487841674019
SEH1L	chr18:12939694:A:G	LPS	CD8T	0.000842470483703254	0.0439261558481112	0.647399068786246
SEH1L	chr18:12939694:A:G	LPS	monocyte	0.0138504253190831	0.0617352677978508	0.57472849441851
SEH1L	chr18:12939694:A:G	LPS	B	-0.0101841472554385	0.0519276068167133	0.597713234322106
SEH1L	chr18:12939694:A:G	LPS	CD4T	0.00360367775771515	0.0578899817112609	0.635692326028186
SEH1L	chr18:12939694:A:G	Tcruzi	NK	-0.00133757130279537	0.0462260685020747	0.649297214437103
SEH1L	chr18:12939694:A:G	Tcruzi	CD8T	0.00122448771918501	0.0487709459520415	0.649380677916579
SEH1L	chr18:12939694:A:G	Tcruzi	monocyte	0.0111142870144018	0.0583646993701302	0.594656024805205
SEH1L	chr18:12939694:A:G	Tcruzi	B	-0.00667289622985151	0.0480781781611991	0.617453048703949
SEH1L	chr18:12939694:A:G	Tcruzi	CD4T	-0.00139060709424994	0.058668848400042	0.650874149366802
SEH1L	chr18:12979609:T:C	NI	NK	0.0448967228181889	0.0588968997377808	0.289057402215161
SEH1L	chr18:12979609:T:C	NI	CD8T	-0.0105355718310676	0.0465379866947262	0.461402839437724
SEH1L	chr18:12979609:T:C	NI	monocyte	-0.0461247871763638	0.0585668858656041	0.259549401209704
SEH1L	chr18:12979609:T:C	NI	B	-0.0299695212915354	0.0513612360042901	0.337337400523792
SEH1L	chr18:12979609:T:C	NI	CD4T	-0.0416228757005694	0.0573825899038533	0.291351702552705
SEH1L	chr18:12979609:T:C	IAV	NK	0.014606196800834	0.0442678801003158	0.446351514300825
SEH1L	chr18:12979609:T:C	IAV	CD8T	-0.00249226861192865	0.0398117844819747	0.521520641716592
SEH1L	chr18:12979609:T:C	IAV	monocyte	-0.0639425044551138	0.0574813259138783	0.181254343573256
SEH1L	chr18:12979609:T:C	IAV	B	-0.0290117560517798	0.0465681245451224	0.322539756704881
SEH1L	chr18:12979609:T:C	IAV	CD4T	-0.0451872801409312	0.0508064965737287	0.2445747993733
SEH1L	chr18:12979609:T:C	LPS	NK	0.0233881389052916	0.0498287292503677	0.396378088873169
SEH1L	chr18:12979609:T:C	LPS	CD8T	-0.00548960422134891	0.0419121800720217	0.491739372935153
SEH1L	chr18:12979609:T:C	LPS	monocyte	-0.111638842301692	0.0807111073143659	0.108770681950158
SEH1L	chr18:12979609:T:C	LPS	B	-0.0345503318874636	0.0515895454579842	0.306670368896494
SEH1L	chr18:12979609:T:C	LPS	CD4T	-0.0414681005399787	0.051949750649004	0.270400125413303
SEH1L	chr18:12979609:T:C	Tcruzi	NK	0.040816204145312	0.0578860919197492	0.310135462164581
SEH1L	chr18:12979609:T:C	Tcruzi	CD8T	-0.0107477721821233	0.0445012440715504	0.456621569339873
SEH1L	chr18:12979609:T:C	Tcruzi	monocyte	-0.076204492081247	0.0646811133498709	0.167878787125634
SEH1L	chr18:12979609:T:C	Tcruzi	B	-0.00896625432849361	0.048293743568395	0.46262423180543
SEH1L	chr18:12979609:T:C	Tcruzi	CD4T	-0.0396098691323295	0.0535063878537302	0.289291380255409
SEH1L	chr18:12981497:C:G	NI	NK	0.0193074913899511	0.0642322252638317	0.512026439582168
SEH1L	chr18:12981497:C:G	NI	CD8T	0.0273661743680445	0.074417734510526	0.490136462222831
SEH1L	chr18:12981497:C:G	NI	monocyte	0.0626173997828365	0.10782897984266	0.382327902770747
SEH1L	chr18:12981497:C:G	NI	B	0.0292794462535937	0.0745542360585783	0.481038562218369
SEH1L	chr18:12981497:C:G	NI	CD4T	0.0390143714207942	0.0938230115029409	0.467120995190363
SEH1L	chr18:12981497:C:G	IAV	NK	0.0206959003488434	0.0606976409497272	0.498850842097149
SEH1L	chr18:12981497:C:G	IAV	CD8T	0.0139440301964525	0.0543448033480406	0.524193105289514
SEH1L	chr18:12981497:C:G	IAV	monocyte	0.0387217722760809	0.0790637438959276	0.443111011438955
SEH1L	chr18:12981497:C:G	IAV	B	0.0210500703368088	0.0622136289160357	0.498648820914946
SEH1L	chr18:12981497:C:G	IAV	CD4T	0.03527757418494	0.0801922781979219	0.465947274771446
SEH1L	chr18:12981497:C:G	LPS	NK	0.0231662290571679	0.066251740410055	0.49210678156433
SEH1L	chr18:12981497:C:G	LPS	CD8T	0.0206709023088094	0.0633682169531122	0.49893840183623
SEH1L	chr18:12981497:C:G	LPS	monocyte	0.0432113101143183	0.0942666866765219	0.442088217998783
SEH1L	chr18:12981497:C:G	LPS	B	0.028546779450389	0.073811008941698	0.479001177589961
SEH1L	chr18:12981497:C:G	LPS	CD4T	0.0385576716873658	0.0883422139493832	0.463501811550475
SEH1L	chr18:12981497:C:G	Tcruzi	NK	0.020285564184808	0.0664162857098462	0.508653226379669
SEH1L	chr18:12981497:C:G	Tcruzi	CD8T	0.0267223381980203	0.0717312024996295	0.486998944929372
SEH1L	chr18:12981497:C:G	Tcruzi	monocyte	0.0618777879255997	0.106534236376326	0.39820472396467
SEH1L	chr18:12981497:C:G	Tcruzi	B	0.0286429633180387	0.0713717461341737	0.476121805986682
SEH1L	chr18:12981497:C:G	Tcruzi	CD4T	0.0363304558197708	0.0880991399502894	0.47394507441313
SEH1L	chr18:12993760:C:T	NI	NK	-0.0133947415332515	0.0676387811891067	0.530804338867093
SEH1L	chr18:12993760:C:T	NI	CD8T	-0.0440949172022455	0.0873036018910538	0.430828944618852
SEH1L	chr18:12993760:C:T	NI	monocyte	-0.00684034705246474	0.0864728004300011	0.557387039806734
SEH1L	chr18:12993760:C:T	NI	B	-0.0114180938428488	0.0740375829982992	0.547548011198041
SEH1L	chr18:12993760:C:T	NI	CD4T	-0.0744087286064289	0.123314823857849	0.382721853131642
SEH1L	chr18:12993760:C:T	IAV	NK	-0.0136745572454645	0.0628982810051706	0.525638515479466
SEH1L	chr18:12993760:C:T	IAV	CD8T	-0.0289014742335507	0.0648861189823448	0.450748245235943
SEH1L	chr18:12993760:C:T	IAV	monocyte	0.00177932375426865	0.0723313792589686	0.606301072588926
SEH1L	chr18:12993760:C:T	IAV	B	-0.0039027744100959	0.0641384232729659	0.574077852775191
SEH1L	chr18:12993760:C:T	IAV	CD4T	-0.0495583108039507	0.0919057975388911	0.418374761162728
SEH1L	chr18:12993760:C:T	LPS	NK	-0.00661971796204141	0.0686599475886962	0.554424466237645
SEH1L	chr18:12993760:C:T	LPS	CD8T	-0.0406441437450668	0.0785009445126678	0.420785509901605
SEH1L	chr18:12993760:C:T	LPS	monocyte	0.00129132620880009	0.0860760984369201	0.594008950968866
SEH1L	chr18:12993760:C:T	LPS	B	-0.00934972602614973	0.0734485039932313	0.551284088928498
SEH1L	chr18:12993760:C:T	LPS	CD4T	-0.0695813462603107	0.114678082716633	0.385270058946945
SEH1L	chr18:12993760:C:T	Tcruzi	NK	-0.01917944687257	0.0708754592399745	0.508500366317917
SEH1L	chr18:12993760:C:T	Tcruzi	CD8T	-0.0449277162458603	0.0860084864522702	0.422492468032928
SEH1L	chr18:12993760:C:T	Tcruzi	monocyte	-0.00628063961131775	0.0834124874503534	0.573424125709345
SEH1L	chr18:12993760:C:T	Tcruzi	B	-0.00972292762446814	0.0703775601779963	0.550494829052909
SEH1L	chr18:12993760:C:T	Tcruzi	CD4T	-0.0728326133429757	0.119097005805157	0.384042936244918
SEH1L	chr18:13000547:A:G	NI	NK	-0.00838425937647064	0.0451177322802349	0.581249912664097
SEH1L	chr18:13000547:A:G	NI	CD8T	-0.0209475105032151	0.0544395381450042	0.520269027777291
SEH1L	chr18:13000547:A:G	NI	monocyte	-0.0404404405883155	0.0729006110983243	0.420968101655429
SEH1L	chr18:13000547:A:G	NI	B	-0.0232186581711937	0.0554388277209861	0.505833347304965
SEH1L	chr18:13000547:A:G	NI	CD4T	-0.0207871716943067	0.0629698756651097	0.528695982647129
SEH1L	chr18:13000547:A:G	IAV	NK	-0.00657351910565239	0.0417510346629288	0.588991581604851
SEH1L	chr18:13000547:A:G	IAV	CD8T	-0.00380957140263338	0.0385407563863642	0.603889367264716
SEH1L	chr18:13000547:A:G	IAV	monocyte	-0.020503816680164	0.0523659246106436	0.513068552603014
SEH1L	chr18:13000547:A:G	IAV	B	-0.0140293636529693	0.0447786310580745	0.539710950628838
SEH1L	chr18:13000547:A:G	IAV	CD4T	-0.0112616761152356	0.050601704604814	0.569324764923005
SEH1L	chr18:13000547:A:G	LPS	NK	-0.00483430046870995	0.0451246682223715	0.598098084830822
SEH1L	chr18:13000547:A:G	LPS	CD8T	-0.00606198138443573	0.0432479574391289	0.58757275527779
SEH1L	chr18:13000547:A:G	LPS	monocyte	-0.0239464477380702	0.0623788288436965	0.502763627581562
SEH1L	chr18:13000547:A:G	LPS	B	-0.0206932809701643	0.0535639584706425	0.512491295943744
SEH1L	chr18:13000547:A:G	LPS	CD4T	-0.0125993650220431	0.0558181382616613	0.564313764242002
SEH1L	chr18:13000547:A:G	Tcruzi	NK	-0.00884374036551491	0.0466333228839487	0.578208999231248
SEH1L	chr18:13000547:A:G	Tcruzi	CD8T	-0.01071975106603	0.0478663535982583	0.567123763680113
SEH1L	chr18:13000547:A:G	Tcruzi	monocyte	-0.0303898906280306	0.0641858730036556	0.480274993670504
SEH1L	chr18:13000547:A:G	Tcruzi	B	-0.0246856183174777	0.0547679959947906	0.491907958474474
SEH1L	chr18:13000547:A:G	Tcruzi	CD4T	-0.0173920185948787	0.0579019832840939	0.545268136736946
SEH1L	chr18:13065934:G:A	NI	NK	0.00134269748659827	0.0529749634703313	0.632551464442908
SEH1L	chr18:13065934:G:A	NI	CD8T	-0.00748571982331771	0.0585596265219902	0.591981443545274
SEH1L	chr18:13065934:G:A	NI	monocyte	-0.0338569785694559	0.0778295411690017	0.462910163461088
SEH1L	chr18:13065934:G:A	NI	B	-0.00895660238000552	0.058672171071852	0.582675961023224
SEH1L	chr18:13065934:G:A	NI	CD4T	-0.00330121014779249	0.0703915342120512	0.607553109546351
SEH1L	chr18:13065934:G:A	IAV	NK	-0.00495933804870368	0.0488798108125396	0.598748968814993
SEH1L	chr18:13065934:G:A	IAV	CD8T	-0.00632563519765642	0.0454702777425581	0.588700099613084
SEH1L	chr18:13065934:G:A	IAV	monocyte	-0.0400915547909053	0.075970719429202	0.44437077506681
SEH1L	chr18:13065934:G:A	IAV	B	-0.00480621362191934	0.0504170236487168	0.598237020850876
SEH1L	chr18:13065934:G:A	IAV	CD4T	-0.00239403306226915	0.0588638822187438	0.616522925717673
SEH1L	chr18:13065934:G:A	LPS	NK	-1.11113359224434e-05	0.0529440010309466	0.622340235245645
SEH1L	chr18:13065934:G:A	LPS	CD8T	-0.00581676682462575	0.0507564368480167	0.591264592069794
SEH1L	chr18:13065934:G:A	LPS	monocyte	-0.0547861051534023	0.0957183765024334	0.408705079415865
SEH1L	chr18:13065934:G:A	LPS	B	-0.00869752096780051	0.0580597640964232	0.579021835548829
SEH1L	chr18:13065934:G:A	LPS	CD4T	0.00534303986217407	0.0661549577820152	0.612175213983723
SEH1L	chr18:13065934:G:A	Tcruzi	NK	-0.00171728955659721	0.0541746088300784	0.616749465801043
SEH1L	chr18:13065934:G:A	Tcruzi	CD8T	-0.00866836586544351	0.0565303332873759	0.583365705734574
SEH1L	chr18:13065934:G:A	Tcruzi	monocyte	-0.0337950637735805	0.0750494406725625	0.475346786186052
SEH1L	chr18:13065934:G:A	Tcruzi	B	-0.00572543252959744	0.0552664362319026	0.59422493409445
SEH1L	chr18:13065934:G:A	Tcruzi	CD4T	-0.00627443924909886	0.0660516814910372	0.600354050947296
SEL1L	chr14:81403756:C:T	NI	NK	-0.0245745441937648	0.0336646842819479	0.380382836797179
SEL1L	chr14:81403756:C:T	NI	CD8T	-0.0264204391767998	0.0351492950964639	0.377738123264857
SEL1L	chr14:81403756:C:T	NI	monocyte	-0.0270903645687363	0.0401101817032841	0.378114432840822
SEL1L	chr14:81403756:C:T	NI	B	-0.0181931964967521	0.0336160771795303	0.447585808515711
SEL1L	chr14:81403756:C:T	NI	CD4T	-0.0196108725694307	0.0362604988809829	0.440829633256659
SEL1L	chr14:81403756:C:T	IAV	NK	-0.0229469952151678	0.0312817200504707	0.378919889520329
SEL1L	chr14:81403756:C:T	IAV	CD8T	-0.0148860286920245	0.0259669159561365	0.430517931445281
SEL1L	chr14:81403756:C:T	IAV	monocyte	-0.0274598955617324	0.037101637969726	0.375684551700395
SEL1L	chr14:81403756:C:T	IAV	B	-0.000312732207125811	0.0285182823420401	0.603769235595959
SEL1L	chr14:81403756:C:T	IAV	CD4T	-0.00971538497708675	0.030281419038355	0.512038803152218
SEL1L	chr14:81403756:C:T	LPS	NK	-0.0307470773370157	0.0374066635723086	0.33385164653355
SEL1L	chr14:81403756:C:T	LPS	CD8T	-0.0231452147175399	0.0308375577970829	0.363863142735917
SEL1L	chr14:81403756:C:T	LPS	monocyte	-0.0298904703200802	0.0400706572096752	0.358458179148731
SEL1L	chr14:81403756:C:T	LPS	B	-0.0152834410491387	0.031792717566175	0.453567370167293
SEL1L	chr14:81403756:C:T	LPS	CD4T	-0.0191809590074197	0.0339023759781964	0.427908798328382
SEL1L	chr14:81403756:C:T	Tcruzi	NK	-0.0278404200009621	0.0366501045785633	0.36709178205625
SEL1L	chr14:81403756:C:T	Tcruzi	CD8T	-0.0201783202965252	0.0309983728848149	0.409488695625618
SEL1L	chr14:81403756:C:T	Tcruzi	monocyte	-0.0231454741529456	0.0365990518020366	0.411651992336083
SEL1L	chr14:81403756:C:T	Tcruzi	B	-0.0111066392983966	0.0296152594552785	0.497871976449102
SEL1L	chr14:81403756:C:T	Tcruzi	CD4T	-0.0129948658042263	0.0330795109572367	0.49130148763503
SEL1L	chr14:81438623:T:C	NI	NK	-0.00719001302873778	0.0509066910327826	0.600144278339634
SEL1L	chr14:81438623:T:C	NI	CD8T	-0.00972226279761742	0.0583871437858359	0.592295832364666
SEL1L	chr14:81438623:T:C	NI	monocyte	-0.0126987246989665	0.0687329035755663	0.560974584642112
SEL1L	chr14:81438623:T:C	NI	B	-0.0198043928012853	0.06176570562251	0.543525966916315
SEL1L	chr14:81438623:T:C	NI	CD4T	-0.0165967318999865	0.0734435346486875	0.564344171889034
SEL1L	chr14:81438623:T:C	IAV	NK	-0.00614256483865437	0.046920131654203	0.60299007641301
SEL1L	chr14:81438623:T:C	IAV	CD8T	-0.0111676479750932	0.045840897318051	0.569969799152281
SEL1L	chr14:81438623:T:C	IAV	monocyte	-0.00925244072926914	0.0556164025224111	0.591654616972889
SEL1L	chr14:81438623:T:C	IAV	B	-0.0193878237569212	0.0552051056746986	0.532242235133602
SEL1L	chr14:81438623:T:C	IAV	CD4T	-0.00606863156611429	0.0602319604454887	0.609988747716062
SEL1L	chr14:81438623:T:C	LPS	NK	-0.00553940896600508	0.050858973841732	0.604298003433527
SEL1L	chr14:81438623:T:C	LPS	CD8T	-0.00893456560229465	0.0507088569798817	0.585082401410193
SEL1L	chr14:81438623:T:C	LPS	monocyte	-0.0115876645331612	0.0669927059377904	0.576355909672577
SEL1L	chr14:81438623:T:C	LPS	B	-0.0164746991193644	0.0592406783301275	0.552817922839138
SEL1L	chr14:81438623:T:C	LPS	CD4T	-0.0093192531939007	0.0666388681860847	0.594975371251805
SEL1L	chr14:81438623:T:C	Tcruzi	NK	-0.00513052617955437	0.0522903070957965	0.610232705704504
SEL1L	chr14:81438623:T:C	Tcruzi	CD8T	-0.00893634737649187	0.0561616524740194	0.592659406899473
SEL1L	chr14:81438623:T:C	Tcruzi	monocyte	-0.0138347853148428	0.0660702866178974	0.573598353363786
SEL1L	chr14:81438623:T:C	Tcruzi	B	-0.0189537946078459	0.0588451355690606	0.541145719554717
SEL1L	chr14:81438623:T:C	Tcruzi	CD4T	-0.0103445078378173	0.0677303857825195	0.594218790570412
SEL1L	chr14:81453399:C:T	NI	NK	0.0631912501055405	0.0416532363735288	0.0657034026878287
SEL1L	chr14:81453399:C:T	NI	CD8T	0.093236591434136	0.0458408360904164	0.0276842961908342
SEL1L	chr14:81453399:C:T	NI	monocyte	0.065417981853242	0.0503247220055467	0.096985104743573
SEL1L	chr14:81453399:C:T	NI	B	0.0695120934380651	0.0462289772180866	0.066990662023921
SEL1L	chr14:81453399:C:T	NI	CD4T	0.0910270529934208	0.0499929280154989	0.0423565224077377
SEL1L	chr14:81453399:C:T	IAV	NK	0.0634153870909875	0.0393754489158229	0.053541010653187
SEL1L	chr14:81453399:C:T	IAV	CD8T	0.0501298798025604	0.0360417618400964	0.0833842448360934
SEL1L	chr14:81453399:C:T	IAV	monocyte	0.0435368819733058	0.0427321220387771	0.155307399226933
SEL1L	chr14:81453399:C:T	IAV	B	0.050887400936496	0.040317516113365	0.10307500919744
SEL1L	chr14:81453399:C:T	IAV	CD4T	0.0868332703619579	0.0454038913583716	0.0346625751949322
SEL1L	chr14:81453399:C:T	LPS	NK	0.0770922982352222	0.0435347913518689	0.0324185264605286
SEL1L	chr14:81453399:C:T	LPS	CD8T	0.0957201868784306	0.0458795938525338	0.0154632578347679
SEL1L	chr14:81453399:C:T	LPS	monocyte	0.0564835918645385	0.0481124292318364	0.118355557506152
SEL1L	chr14:81453399:C:T	LPS	B	0.0942135783866579	0.0520725305847125	0.0254712982853332
SEL1L	chr14:81453399:C:T	LPS	CD4T	0.100829229798194	0.0489577565035677	0.0212523554173091
SEL1L	chr14:81453399:C:T	Tcruzi	NK	0.0612114463345606	0.0425620579606262	0.0768664901461061
SEL1L	chr14:81453399:C:T	Tcruzi	CD8T	0.0875427258575668	0.0436705314067244	0.0292019103752923
SEL1L	chr14:81453399:C:T	Tcruzi	monocyte	0.0410690902709742	0.0467053126912881	0.191703710402807
SEL1L	chr14:81453399:C:T	Tcruzi	B	0.0681762430923097	0.0443200522842512	0.0618572535932608
SEL1L	chr14:81453399:C:T	Tcruzi	CD4T	0.0850479342892324	0.0474465669781173	0.0452328104346887
SEL1L	chr14:81476585:G:C	NI	NK	0.275055057247109	0.0560339897695487	5.19295602614392e-07
SEL1L	chr14:81476585:G:C	NI	CD8T	0.392519425349289	0.0561162665781563	2.01736242678933e-13
SEL1L	chr14:81476585:G:C	NI	monocyte	0.149570392985161	0.0611125478504929	0.00738802845456592
SEL1L	chr14:81476585:G:C	NI	B	0.21375238660872	0.0590198334264127	0.00017783882830426
SEL1L	chr14:81476585:G:C	NI	CD4T	0.418073353625276	0.0594328535080656	4.48808277476432e-13
SEL1L	chr14:81476585:G:C	IAV	NK	0.194009740066743	0.049972348846195	0.000114691225392757
SEL1L	chr14:81476585:G:C	IAV	CD8T	0.196579253366439	0.0509818389294975	0.000213402332161675
SEL1L	chr14:81476585:G:C	IAV	monocyte	0.0993659946462753	0.0562417887547711	0.0386577543876703
SEL1L	chr14:81476585:G:C	IAV	B	0.171388275061804	0.0548821206517572	0.000921525635289341
SEL1L	chr14:81476585:G:C	IAV	CD4T	0.246552030574192	0.0548602718252407	1.81079277101578e-05
SEL1L	chr14:81476585:G:C	LPS	NK	0.249417820585627	0.0542138109408899	4.47798731989831e-06
SEL1L	chr14:81476585:G:C	LPS	CD8T	0.273733630613385	0.0502956999217333	2.69077336880388e-07
SEL1L	chr14:81476585:G:C	LPS	monocyte	0.130570504709845	0.0580304412584798	0.0122148044753635
SEL1L	chr14:81476585:G:C	LPS	B	0.19233556506293	0.0579889133368067	0.00064808152564098
SEL1L	chr14:81476585:G:C	LPS	CD4T	0.355292985114317	0.0554082228943815	1.10582555808777e-10
SEL1L	chr14:81476585:G:C	Tcruzi	NK	0.300918974263998	0.0599627694247768	1.15671912577883e-07
SEL1L	chr14:81476585:G:C	Tcruzi	CD8T	0.371107519211234	0.0543181681538875	1.75279679489425e-12
SEL1L	chr14:81476585:G:C	Tcruzi	monocyte	0.120688008748511	0.0584770922124505	0.0202926242751889
SEL1L	chr14:81476585:G:C	Tcruzi	B	0.213085282003245	0.0570376423089095	9.27472412822893e-05
SEL1L	chr14:81476585:G:C	Tcruzi	CD4T	0.3356850697988	0.0570551269040828	5.13838469632372e-08
SEL1L	chr14:81506896:C:A	NI	NK	0.0100753762263724	0.0543166029931716	0.585615172062474
SEL1L	chr14:81506896:C:A	NI	CD8T	0.00849791181368628	0.0603450331439405	0.59985737970435
SEL1L	chr14:81506896:C:A	NI	monocyte	-0.0099042204169181	0.0709480337928802	0.574505229263146
SEL1L	chr14:81506896:C:A	NI	B	-0.00736635284095831	0.0590024367671328	0.604722182776719
SEL1L	chr14:81506896:C:A	NI	CD4T	-0.00141213973108906	0.0729207376211332	0.628549581731904
SEL1L	chr14:81506896:C:A	IAV	NK	0.00915135168812901	0.0504228041126016	0.586011607911411
SEL1L	chr14:81506896:C:A	IAV	CD8T	0.00724322600471252	0.0462897526571653	0.593514149258997
SEL1L	chr14:81506896:C:A	IAV	monocyte	-0.0105151477209313	0.0591696375609983	0.587548591761008
SEL1L	chr14:81506896:C:A	IAV	B	-0.0170053514160039	0.0577952839318494	0.551545925786025
SEL1L	chr14:81506896:C:A	IAV	CD4T	0.00131406439452623	0.0616071960112255	0.633503849016614
SEL1L	chr14:81506896:C:A	LPS	NK	0.0159883490829064	0.0582343099410041	0.552195796291336
SEL1L	chr14:81506896:C:A	LPS	CD8T	0.00994615807634452	0.053248936135691	0.580353234908204
SEL1L	chr14:81506896:C:A	LPS	monocyte	-0.0080487637321946	0.0690985814531927	0.592626180202897
SEL1L	chr14:81506896:C:A	LPS	B	-0.00848590371828367	0.0590989637964534	0.595373816590377
SEL1L	chr14:81506896:C:A	LPS	CD4T	0.00402537392589209	0.0678309042197952	0.617672759039375
SEL1L	chr14:81506896:C:A	Tcruzi	NK	0.0164277766299047	0.0599447333945895	0.556542229807061
SEL1L	chr14:81506896:C:A	Tcruzi	CD8T	0.00810380256074759	0.0579251332119118	0.598371068098838
SEL1L	chr14:81506896:C:A	Tcruzi	monocyte	-0.0111448323796334	0.0680176854363289	0.58641073102716
SEL1L	chr14:81506896:C:A	Tcruzi	B	-0.0108261273148248	0.0575151132812083	0.584798423802202
SEL1L	chr14:81506896:C:A	Tcruzi	CD4T	0.00224438064260936	0.0683632730713668	0.629164526449193
SEL1L	chr14:81554427:A:G	NI	NK	-0.0217826789180209	0.0537206915270941	0.490928531789809
SEL1L	chr14:81554427:A:G	NI	CD8T	-0.0148773193822913	0.0538535872096759	0.536502789709389
SEL1L	chr14:81554427:A:G	NI	monocyte	0.00418202805546644	0.0628045122790382	0.588487938744193
SEL1L	chr14:81554427:A:G	NI	B	0.00431648524111586	0.0554627696895041	0.615422535354528
SEL1L	chr14:81554427:A:G	NI	CD4T	-0.00551242945255448	0.062655506809013	0.588371768736254
SEL1L	chr14:81554427:A:G	IAV	NK	-0.0335954384157344	0.0598397716111067	0.433004678363638
SEL1L	chr14:81554427:A:G	IAV	CD8T	-0.0240318975042119	0.0510495512682498	0.468471658330032
SEL1L	chr14:81554427:A:G	IAV	monocyte	0.00249296548324095	0.0521787923122226	0.615599077627667
SEL1L	chr14:81554427:A:G	IAV	B	-0.00726869495373851	0.0488159062118612	0.582177054203794
SEL1L	chr14:81554427:A:G	IAV	CD4T	-0.0227123334389494	0.0603456911882383	0.508522852867176
SEL1L	chr14:81554427:A:G	LPS	NK	-0.0399890312258116	0.0685034308710974	0.417365079807406
SEL1L	chr14:81554427:A:G	LPS	CD8T	-0.0149708242266278	0.0482522947531818	0.518925301554301
SEL1L	chr14:81554427:A:G	LPS	monocyte	-0.00605772913630018	0.0621709869842145	0.591144867746491
SEL1L	chr14:81554427:A:G	LPS	B	-0.00693482600713958	0.0545721301081394	0.583987362415551
SEL1L	chr14:81554427:A:G	LPS	CD4T	-0.00627720406774493	0.0586413245769135	0.583884412691942
SEL1L	chr14:81554427:A:G	Tcruzi	NK	-0.0370325526245419	0.0678195948825577	0.436456576514401
SEL1L	chr14:81554427:A:G	Tcruzi	CD8T	-0.0116799678742347	0.0515095686428676	0.548474717149962
SEL1L	chr14:81554427:A:G	Tcruzi	monocyte	0.0329100422857612	0.0763392671826204	0.480806976957137
SEL1L	chr14:81554427:A:G	Tcruzi	B	0.00840023321836365	0.0546704372038131	0.591173904367797
SEL1L	chr14:81554427:A:G	Tcruzi	CD4T	0.00580961246040476	0.0622334233322686	0.614041775303244
SEL1L	chr14:81599033:C:T	NI	NK	-0.0932630939300191	0.0489210016671416	0.0221541608907524
SEL1L	chr14:81599033:C:T	NI	CD8T	-0.157890199799498	0.0574325485850897	0.00166079070640479
SEL1L	chr14:81599033:C:T	NI	monocyte	-0.118079675714012	0.0612681818679391	0.0182480728501616
SEL1L	chr14:81599033:C:T	NI	B	-0.0292312686141598	0.0530807942655841	0.27367945421968
SEL1L	chr14:81599033:C:T	NI	CD4T	-0.147985975257521	0.0577378420654698	0.00463492040985913
SEL1L	chr14:81599033:C:T	IAV	NK	-0.0668250177814059	0.0437215073111943	0.0596009733383581
SEL1L	chr14:81599033:C:T	IAV	CD8T	-0.0760614655135735	0.0422931611088554	0.0327822895153733
SEL1L	chr14:81599033:C:T	IAV	monocyte	-0.0611934848114695	0.049280284443615	0.100550852836874
SEL1L	chr14:81599033:C:T	IAV	B	-0.0439456823420616	0.0466663032269341	0.163280045397948
SEL1L	chr14:81599033:C:T	IAV	CD4T	-0.111342307482982	0.0499380225842277	0.0127965832564431
SEL1L	chr14:81599033:C:T	LPS	NK	-0.0843443308641944	0.0473220786207554	0.0333872842675308
SEL1L	chr14:81599033:C:T	LPS	CD8T	-0.11033405035823	0.0459750293198338	0.00600623345435136
SEL1L	chr14:81599033:C:T	LPS	monocyte	-0.0742636874124705	0.0544878563597068	0.0820766933333963
SEL1L	chr14:81599033:C:T	LPS	B	-0.0184013678247059	0.0544070005656382	0.340963732521752
SEL1L	chr14:81599033:C:T	LPS	CD4T	-0.150918027350788	0.0566885341112629	0.0028063843785473
SEL1L	chr14:81599033:C:T	Tcruzi	NK	-0.102514518716518	0.0520892122954275	0.0171490139909976
SEL1L	chr14:81599033:C:T	Tcruzi	CD8T	-0.141685318775095	0.0527165051160043	0.00214653642080498
SEL1L	chr14:81599033:C:T	Tcruzi	monocyte	-0.0759740580859037	0.0539305638406187	0.0757478028135757
SEL1L	chr14:81599033:C:T	Tcruzi	B	-0.0515422619514899	0.0497769305711826	0.141729769178246
SEL1L	chr14:81599033:C:T	Tcruzi	CD4T	-0.132776723057308	0.054565060733047	0.00744993033872288
SEL1L	chr14:81632122:C:T	NI	NK	-0.0165181018992552	0.0279514240608342	0.394640374157306
SEL1L	chr14:81632122:C:T	NI	CD8T	-0.0224816555612872	0.0304839544871444	0.35223581726772
SEL1L	chr14:81632122:C:T	NI	monocyte	-0.0505637490305596	0.0464979094974607	0.220208687060783
SEL1L	chr14:81632122:C:T	NI	B	-0.0104386732002062	0.0298433733786831	0.470895879560845
SEL1L	chr14:81632122:C:T	NI	CD4T	-0.0202150818186928	0.035354337706508	0.393741744652764
SEL1L	chr14:81632122:C:T	IAV	NK	-0.019572878162323	0.0272708151934314	0.354749161977939
SEL1L	chr14:81632122:C:T	IAV	CD8T	-0.0147301839636692	0.0243246259012718	0.388013682354595
SEL1L	chr14:81632122:C:T	IAV	monocyte	-0.0338435369486366	0.0358845100609086	0.286025004731897
SEL1L	chr14:81632122:C:T	IAV	B	-0.0167010391243212	0.0278446260273827	0.392918711038497
SEL1L	chr14:81632122:C:T	IAV	CD4T	-0.0294136472182655	0.0343379923985753	0.31527981409257
SEL1L	chr14:81632122:C:T	LPS	NK	-0.0224428762339823	0.0297752517928565	0.33936400644508
SEL1L	chr14:81632122:C:T	LPS	CD8T	-0.0203336693907992	0.0273464171986855	0.34419311125238
SEL1L	chr14:81632122:C:T	LPS	monocyte	-0.0510751682109474	0.0473032229798082	0.231426129583494
SEL1L	chr14:81632122:C:T	LPS	B	-0.0158552858285433	0.0301817788561535	0.412654300381535
SEL1L	chr14:81632122:C:T	LPS	CD4T	-0.0270256826592937	0.0345424204754309	0.335856604780332
SEL1L	chr14:81632122:C:T	Tcruzi	NK	-0.0228056588680804	0.0309608655791431	0.346608961609263
SEL1L	chr14:81632122:C:T	Tcruzi	CD8T	-0.0261984177139289	0.0313520121007055	0.319541335798145
SEL1L	chr14:81632122:C:T	Tcruzi	monocyte	-0.0402586058891714	0.0409661548851068	0.273811501442093
SEL1L	chr14:81632122:C:T	Tcruzi	B	-0.015255888720462	0.0290008384186455	0.415259906544814
SEL1L	chr14:81632122:C:T	Tcruzi	CD4T	-0.0258361845456442	0.0345067379290504	0.348576779815875
SEL1L3	chr4:25697729:C:A	NI	NK	0.054814602041395	0.0703923457730448	0.272331268155868
SEL1L3	chr4:25697729:C:A	NI	CD8T	0.0820282494015607	0.0838400376945937	0.213711308484579
SEL1L3	chr4:25697729:C:A	NI	monocyte	-0.0685523618905321	0.102072549534183	0.308822842500021
SEL1L3	chr4:25697729:C:A	NI	B	0.0568306062752042	0.0752999311836054	0.283214488525327
SEL1L3	chr4:25697729:C:A	NI	CD4T	0.0629119082027684	0.0832925355464199	0.281789920592248
SEL1L3	chr4:25697729:C:A	IAV	NK	0.0647102962086544	0.072423347607112	0.232223270310364
SEL1L3	chr4:25697729:C:A	IAV	CD8T	0.0594230469920313	0.0656132266691937	0.229017500500928
SEL1L3	chr4:25697729:C:A	IAV	monocyte	-0.0316569255628927	0.0734880140373293	0.411341787830729
SEL1L3	chr4:25697729:C:A	IAV	B	0.0362705048500066	0.0612036899315568	0.335464636240612
SEL1L3	chr4:25697729:C:A	IAV	CD4T	0.0845177566571277	0.0843031756556778	0.209044604589565
SEL1L3	chr4:25697729:C:A	LPS	NK	0.0566213005788988	0.0706573820012716	0.263738109893177
SEL1L3	chr4:25697729:C:A	LPS	CD8T	0.0597373078418292	0.0678451559039697	0.241120292010654
SEL1L3	chr4:25697729:C:A	LPS	monocyte	-0.0487926494866456	0.0918195910924436	0.370363960638289
SEL1L3	chr4:25697729:C:A	LPS	B	0.0557616286694953	0.0740632504154589	0.282425643969772
SEL1L3	chr4:25697729:C:A	LPS	CD4T	0.0718039849535652	0.0796062323232513	0.242242379329701
SEL1L3	chr4:25697729:C:A	Tcruzi	NK	0.063387798773523	0.0761717355081095	0.253102954118007
SEL1L3	chr4:25697729:C:A	Tcruzi	CD8T	0.077753085641379	0.08010654718359	0.215087300875282
SEL1L3	chr4:25697729:C:A	Tcruzi	monocyte	-0.0514582116422873	0.0904456750764213	0.360853983858443
SEL1L3	chr4:25697729:C:A	Tcruzi	B	0.0523193246528493	0.0713442367352611	0.289054453410913
SEL1L3	chr4:25697729:C:A	Tcruzi	CD4T	0.0687636871294688	0.081061993577928	0.257291682513897
SEL1L3	chr4:25712435:G:A	NI	NK	0.0173711674947615	0.0530094306653854	0.530158961629903
SEL1L3	chr4:25712435:G:A	NI	CD8T	0.0229034053348534	0.0597570078198325	0.512787863191449
SEL1L3	chr4:25712435:G:A	NI	monocyte	0.0177465241827849	0.0695464397863133	0.531101772126041
SEL1L3	chr4:25712435:G:A	NI	B	0.00752172818801945	0.0540090570264578	0.588613954347342
SEL1L3	chr4:25712435:G:A	NI	CD4T	0.0379516434928649	0.0789363583271296	0.467559745684015
SEL1L3	chr4:25712435:G:A	IAV	NK	0.0174592950587706	0.0497791132547296	0.523152572370209
SEL1L3	chr4:25712435:G:A	IAV	CD8T	0.0153537232441667	0.0451324441197519	0.525875534691016
SEL1L3	chr4:25712435:G:A	IAV	monocyte	0.00898122016189534	0.0561859246971249	0.581769615198413
SEL1L3	chr4:25712435:G:A	IAV	B	0.00730418627096019	0.0467666258573302	0.584535442742055
SEL1L3	chr4:25712435:G:A	IAV	CD4T	0.0160661775366516	0.0570715983724417	0.544690688794334
SEL1L3	chr4:25712435:G:A	LPS	NK	0.021541890177621	0.0555754196212627	0.506248557875731
SEL1L3	chr4:25712435:G:A	LPS	CD8T	0.0176093686985521	0.0509005122386982	0.519612287828986
SEL1L3	chr4:25712435:G:A	LPS	monocyte	0.0265740760966754	0.0756309996473033	0.508658051252568
SEL1L3	chr4:25712435:G:A	LPS	B	0.0094027021628719	0.0537109449290482	0.574441323885077
SEL1L3	chr4:25712435:G:A	LPS	CD4T	0.0169179715235249	0.061973134502428	0.542817404356908
SEL1L3	chr4:25712435:G:A	Tcruzi	NK	0.021683909774334	0.0569319738560099	0.510846925736023
SEL1L3	chr4:25712435:G:A	Tcruzi	CD8T	0.0295870256813493	0.0633298509233454	0.480957374013428
SEL1L3	chr4:25712435:G:A	Tcruzi	monocyte	0.0172371690422295	0.0667800628787211	0.548999607206912
SEL1L3	chr4:25712435:G:A	Tcruzi	B	0.0102752339577714	0.0518239864969116	0.570156178955513
SEL1L3	chr4:25712435:G:A	Tcruzi	CD4T	0.0296772418351583	0.0695561026301419	0.497624042036991
SEL1L3	chr4:25712764:T:C	NI	NK	0.00237991098309786	0.0211808489823473	0.718168219950094
SEL1L3	chr4:25712764:T:C	NI	CD8T	-0.00558346976187017	0.0219971618195372	0.658785596535045
SEL1L3	chr4:25712764:T:C	NI	monocyte	-0.0259418377232532	0.0389700182992344	0.47140390544301
SEL1L3	chr4:25712764:T:C	NI	B	-0.005331576462116	0.0219028066061999	0.659533975382487
SEL1L3	chr4:25712764:T:C	NI	CD4T	-0.0124039625409832	0.02859691796908	0.593953031544491
SEL1L3	chr4:25712764:T:C	IAV	NK	-0.00052626849894515	0.0186973813612964	0.719754246334024
SEL1L3	chr4:25712764:T:C	IAV	CD8T	0.000516095263962826	0.0177616865498593	0.731475455709551
SEL1L3	chr4:25712764:T:C	IAV	monocyte	-0.0139333617604299	0.0271637828481713	0.573062544352629
SEL1L3	chr4:25712764:T:C	IAV	B	-0.00676980026194359	0.0201960006669952	0.634103787644858
SEL1L3	chr4:25712764:T:C	IAV	CD4T	-0.00627027212855786	0.0217078184760872	0.647376888299669
SEL1L3	chr4:25712764:T:C	LPS	NK	-0.00146019965532277	0.0205008345451114	0.698705661205232
SEL1L3	chr4:25712764:T:C	LPS	CD8T	-0.00257753754203295	0.0193897809401339	0.679726564831356
SEL1L3	chr4:25712764:T:C	LPS	monocyte	-0.04043435532886	0.0560950638427332	0.407170946101679
SEL1L3	chr4:25712764:T:C	LPS	B	-0.00851633066904471	0.0229802222901044	0.613685955758576
SEL1L3	chr4:25712764:T:C	LPS	CD4T	-0.00989046775232204	0.024281816682893	0.604175575130527
SEL1L3	chr4:25712764:T:C	Tcruzi	NK	0.00160129041023857	0.0216197856458943	0.725857804057784
SEL1L3	chr4:25712764:T:C	Tcruzi	CD8T	-0.00368879148278047	0.0209550837355527	0.676687189128324
SEL1L3	chr4:25712764:T:C	Tcruzi	monocyte	-0.0162343195083044	0.0320455687512315	0.565492493573928
SEL1L3	chr4:25712764:T:C	Tcruzi	B	-0.00421654774923171	0.020976719951164	0.667237660510888
SEL1L3	chr4:25712764:T:C	Tcruzi	CD4T	-0.00923172632974105	0.0252488617448781	0.624343284717564
SEL1L3	chr4:25762803:C:G	NI	NK	-0.00529140299497288	0.0271422370807223	0.649761352539948
SEL1L3	chr4:25762803:C:G	NI	CD8T	-0.0135023759385759	0.0340725051598644	0.588996480707833
SEL1L3	chr4:25762803:C:G	NI	monocyte	0.0115097390538541	0.0398845145931105	0.586799063518622
SEL1L3	chr4:25762803:C:G	NI	B	-0.00234926175316669	0.0283964829165525	0.684175090410691
SEL1L3	chr4:25762803:C:G	NI	CD4T	-0.00708197997396828	0.0361459381758992	0.634244838088806
SEL1L3	chr4:25762803:C:G	IAV	NK	-0.0031460003605215	0.0245677658022457	0.667971062956939
SEL1L3	chr4:25762803:C:G	IAV	CD8T	-0.00581485580186392	0.0235926745551329	0.634453485142861
SEL1L3	chr4:25762803:C:G	IAV	monocyte	0.00885827643948846	0.0315984398431301	0.627282372060446
SEL1L3	chr4:25762803:C:G	IAV	B	0.000971403434425222	0.0247393731372666	0.70245133561672
SEL1L3	chr4:25762803:C:G	IAV	CD4T	-0.00331399184234531	0.0289340831811956	0.670355850195437
SEL1L3	chr4:25762803:C:G	LPS	NK	-0.00429145175157832	0.0268950506098254	0.653061851913256
SEL1L3	chr4:25762803:C:G	LPS	CD8T	-0.00583511476621587	0.0260506378727386	0.634000498467576
SEL1L3	chr4:25762803:C:G	LPS	monocyte	0.0103583425697785	0.0386179779154041	0.611611144846077
SEL1L3	chr4:25762803:C:G	LPS	B	-7.66644305214091e-05	0.0280763607077617	0.698513872666234
SEL1L3	chr4:25762803:C:G	LPS	CD4T	-0.0093518719306741	0.0329335681388148	0.618712047000557
SEL1L3	chr4:25762803:C:G	Tcruzi	NK	-0.0067065618391022	0.0286391601633601	0.636523720315839
SEL1L3	chr4:25762803:C:G	Tcruzi	CD8T	-0.0113157677039887	0.0314279451127988	0.598377120212722
SEL1L3	chr4:25762803:C:G	Tcruzi	monocyte	0.0116287833779914	0.0377787836884801	0.610780689775576
SEL1L3	chr4:25762803:C:G	Tcruzi	B	-0.000420880494616234	0.0270792377305896	0.698919676147232
SEL1L3	chr4:25762803:C:G	Tcruzi	CD4T	-0.00969401756281854	0.0341057343787371	0.622075719918026
SEL1L3	chr4:25795826:G:A	NI	NK	0.0330506738541338	0.0654278318553515	0.369915894048683
SEL1L3	chr4:25795826:G:A	NI	CD8T	0.0613333665853297	0.0764797672929119	0.27698943103277
SEL1L3	chr4:25795826:G:A	NI	monocyte	-0.117482976433863	0.117762865372193	0.192530202942165
SEL1L3	chr4:25795826:G:A	NI	B	-0.000667819257739339	0.0637614192096277	0.563889490837437
SEL1L3	chr4:25795826:G:A	NI	CD4T	0.00130133003228271	0.0766636665268263	0.526625801558691
SEL1L3	chr4:25795826:G:A	IAV	NK	0.0586416972361257	0.0717449091051812	0.26743163187101
SEL1L3	chr4:25795826:G:A	IAV	CD8T	0.0576924130251803	0.0701996268140586	0.260139235918223
SEL1L3	chr4:25795826:G:A	IAV	monocyte	-0.0377777709363704	0.0708897018179693	0.368391866988392
SEL1L3	chr4:25795826:G:A	IAV	B	-0.00525841500851437	0.0572623030629518	0.542647420220337
SEL1L3	chr4:25795826:G:A	IAV	CD4T	0.0476167399751648	0.0680835592560076	0.31567514357773
SEL1L3	chr4:25795826:G:A	LPS	NK	0.0554900310007913	0.0725127698526031	0.28548247029295
SEL1L3	chr4:25795826:G:A	LPS	CD8T	0.0205083966486599	0.0600227670857364	0.414472226804357
SEL1L3	chr4:25795826:G:A	LPS	monocyte	-0.0431747976678556	0.0827013313451727	0.368853678905956
SEL1L3	chr4:25795826:G:A	LPS	B	0.00274707972174901	0.062457933292517	0.544746878016542
SEL1L3	chr4:25795826:G:A	LPS	CD4T	0.0297549456438369	0.064113427679651	0.392301438579419
SEL1L3	chr4:25795826:G:A	Tcruzi	NK	0.0537314572865182	0.0753685315884357	0.30197198791036
SEL1L3	chr4:25795826:G:A	Tcruzi	CD8T	0.0633317990473186	0.0775425210841244	0.268655913445579
SEL1L3	chr4:25795826:G:A	Tcruzi	monocyte	-0.0840004413142369	0.0977544193027724	0.259074879755082
SEL1L3	chr4:25795826:G:A	Tcruzi	B	-0.00745974046581187	0.063251820786922	0.532074280586725
SEL1L3	chr4:25795826:G:A	Tcruzi	CD4T	0.065625165285749	0.0843588025683752	0.285366898848798
SEL1L3	chr4:25849994:G:A	NI	NK	0.00833794599746154	0.0612485355693043	0.59803126769903
SEL1L3	chr4:25849994:G:A	NI	CD8T	-0.00523849582407443	0.0669278008963822	0.604562890636357
SEL1L3	chr4:25849994:G:A	NI	monocyte	-0.00728363786829417	0.0788828741578096	0.579076351602182
SEL1L3	chr4:25849994:G:A	NI	B	-0.0182594082594572	0.0683284011561281	0.548151095935249
SEL1L3	chr4:25849994:G:A	NI	CD4T	-0.0241528004465763	0.0872194379999718	0.5373621537694
SEL1L3	chr4:25849994:G:A	IAV	NK	0.0115570584152771	0.0591818735541844	0.579812763386772
SEL1L3	chr4:25849994:G:A	IAV	CD8T	0.000313671022979721	0.0503615668670709	0.628911158521756
SEL1L3	chr4:25849994:G:A	IAV	monocyte	-0.00567029946943836	0.0645526247422958	0.602365339895077
SEL1L3	chr4:25849994:G:A	IAV	B	-0.0133834290458371	0.0577362160400198	0.558987522669777
SEL1L3	chr4:25849994:G:A	IAV	CD4T	-0.0134868932573993	0.0700230906622028	0.571259548783053
SEL1L3	chr4:25849994:G:A	LPS	NK	0.013952420147651	0.065701463083627	0.570320598614684
SEL1L3	chr4:25849994:G:A	LPS	CD8T	-0.0027619217940237	0.0576387482979026	0.608929167771204
SEL1L3	chr4:25849994:G:A	LPS	monocyte	-0.0106288351402669	0.0789763950177149	0.576723911473253
SEL1L3	chr4:25849994:G:A	LPS	B	-0.0183354682380063	0.0679909752215136	0.543009129220734
SEL1L3	chr4:25849994:G:A	LPS	CD4T	-0.0182953877614787	0.078171627714937	0.554912012188675
SEL1L3	chr4:25849994:G:A	Tcruzi	NK	0.0101233465331105	0.064079776786049	0.590091896162621
SEL1L3	chr4:25849994:G:A	Tcruzi	CD8T	-0.00683920637184752	0.0644782254894663	0.59550050347099
SEL1L3	chr4:25849994:G:A	Tcruzi	monocyte	-0.0108213729666905	0.0765478681524428	0.582238544464506
SEL1L3	chr4:25849994:G:A	Tcruzi	B	-0.0136544941615692	0.0628177696110539	0.561580590766617
SEL1L3	chr4:25849994:G:A	Tcruzi	CD4T	-0.0219078078402711	0.0816639154614835	0.547265652838119
SEL1L3	chr4:25892157:C:T	NI	NK	-0.00182826499387098	0.0477863492095541	0.625854859829623
SEL1L3	chr4:25892157:C:T	NI	CD8T	-0.00316367638979528	0.0527116639554061	0.61819532354218
SEL1L3	chr4:25892157:C:T	NI	monocyte	-0.019583250715965	0.0678281752580006	0.525043570125742
SEL1L3	chr4:25892157:C:T	NI	B	-0.0221223474664565	0.0573356312495357	0.518510484388909
SEL1L3	chr4:25892157:C:T	NI	CD4T	-0.00302662029184545	0.0635282130556984	0.612439680746443
SEL1L3	chr4:25892157:C:T	IAV	NK	-0.00562915176759224	0.0443560989180748	0.600687419438097
SEL1L3	chr4:25892157:C:T	IAV	CD8T	-0.00513764197336001	0.0408034878234443	0.600644406085995
SEL1L3	chr4:25892157:C:T	IAV	monocyte	-0.0276857404161509	0.06905606212964	0.50285008775879
SEL1L3	chr4:25892157:C:T	IAV	B	-0.0204763773757902	0.0508103038296642	0.511552391130277
SEL1L3	chr4:25892157:C:T	IAV	CD4T	-0.014876423767931	0.0547237922767633	0.557462289342212
SEL1L3	chr4:25892157:C:T	LPS	NK	-0.00644206263635295	0.0479002556553877	0.592606662810957
SEL1L3	chr4:25892157:C:T	LPS	CD8T	-0.00548796585761335	0.0458385326375528	0.595903824266307
SEL1L3	chr4:25892157:C:T	LPS	monocyte	-0.0170229776007663	0.066779305100071	0.544175362102721
SEL1L3	chr4:25892157:C:T	LPS	B	-0.0242980069036344	0.0582664998307857	0.501529067538851
SEL1L3	chr4:25892157:C:T	LPS	CD4T	-0.0212565013568367	0.062011934673855	0.530222003840321
SEL1L3	chr4:25892157:C:T	Tcruzi	NK	-0.00268964094000055	0.0494098893615849	0.619591021044957
SEL1L3	chr4:25892157:C:T	Tcruzi	CD8T	-0.00374452666549352	0.0508222335600782	0.612846921432235
SEL1L3	chr4:25892157:C:T	Tcruzi	monocyte	-0.0181920931241083	0.0649542145698898	0.547354441672661
SEL1L3	chr4:25892157:C:T	Tcruzi	B	-0.0212098516918849	0.0548232607124343	0.516120009946669
SEL1L3	chr4:25892157:C:T	Tcruzi	CD4T	-0.0072438346837099	0.0593095444192813	0.598721889375706
SEL1L3	chr4:25908052:A:C	NI	NK	-0.00870215181840623	0.0476891857314857	0.601930447390928
SEL1L3	chr4:25908052:A:C	NI	CD8T	-0.00235869604919024	0.0519681888081028	0.639490965971926
SEL1L3	chr4:25908052:A:C	NI	monocyte	0.00310429923014053	0.0635324475080857	0.615256076322292
SEL1L3	chr4:25908052:A:C	NI	B	0.00248099388908395	0.0504366081196484	0.644623576016441
SEL1L3	chr4:25908052:A:C	NI	CD4T	-0.00824496088223112	0.0638906652183089	0.607994777615008
SEL1L3	chr4:25908052:A:C	IAV	NK	-0.00595455582131553	0.0430973384982201	0.614375520448917
SEL1L3	chr4:25908052:A:C	IAV	CD8T	0.000805376934538482	0.039517613428322	0.655248183112179
SEL1L3	chr4:25908052:A:C	IAV	monocyte	0.00248357693876283	0.0517054677131277	0.642933198036386
SEL1L3	chr4:25908052:A:C	IAV	B	0.00135258525072246	0.0431818520751562	0.649251676861048
SEL1L3	chr4:25908052:A:C	IAV	CD4T	-0.00736011155539418	0.0535730562967796	0.615032910666054
SEL1L3	chr4:25908052:A:C	LPS	NK	-0.0095717610170329	0.048298786204948	0.592420808478867
SEL1L3	chr4:25908052:A:C	LPS	CD8T	-0.00130264260160649	0.0449479826001783	0.638972798521554
SEL1L3	chr4:25908052:A:C	LPS	monocyte	0.00437661016642612	0.0631885868814387	0.622281964280603
SEL1L3	chr4:25908052:A:C	LPS	B	0.000281290246765388	0.049798120520191	0.65084811340448
SEL1L3	chr4:25908052:A:C	LPS	CD4T	-0.00418383666077232	0.057836645874179	0.62785175387921
SEL1L3	chr4:25908052:A:C	Tcruzi	NK	-0.0101246483668642	0.0497927105031212	0.593488090376799
SEL1L3	chr4:25908052:A:C	Tcruzi	CD8T	-0.0045075684722794	0.0500944025275458	0.625355422691125
SEL1L3	chr4:25908052:A:C	Tcruzi	monocyte	-0.000277987225206628	0.0602817086303217	0.64721062352614
SEL1L3	chr4:25908052:A:C	Tcruzi	B	0.00247230841681382	0.047912027664309	0.642266181986394
SEL1L3	chr4:25908052:A:C	Tcruzi	CD4T	-0.0118577947564149	0.0614073103979891	0.597111690388132
SEL1L3	chr4:25909229:G:A	NI	NK	0.0229631198910582	0.0693050632515691	0.516024186073093
SEL1L3	chr4:25909229:G:A	NI	CD8T	0.0280338740214009	0.0783740629615879	0.508324689863702
SEL1L3	chr4:25909229:G:A	NI	monocyte	-0.0404367231406642	0.10458958525711	0.469966606433496
SEL1L3	chr4:25909229:G:A	NI	B	0.00611407356762826	0.0675748892433971	0.592513591698508
SEL1L3	chr4:25909229:G:A	NI	CD4T	0.0185847193520955	0.0858893473109537	0.545836200393774
SEL1L3	chr4:25909229:G:A	IAV	NK	0.0249014930667642	0.0670317374777416	0.501337801365298
SEL1L3	chr4:25909229:G:A	IAV	CD8T	0.0203449946936246	0.0592627659164321	0.511655213655703
SEL1L3	chr4:25909229:G:A	IAV	monocyte	-0.0164411472294606	0.0733470507528226	0.555785009475658
SEL1L3	chr4:25909229:G:A	IAV	B	0.00987906821728119	0.0595948220848374	0.571352456473825
SEL1L3	chr4:25909229:G:A	IAV	CD4T	0.024990265355109	0.0771602609829201	0.520347736851823
SEL1L3	chr4:25909229:G:A	LPS	NK	0.0256492202179437	0.0714453572895911	0.502139982353145
SEL1L3	chr4:25909229:G:A	LPS	CD8T	0.0205982153792209	0.0652921801798731	0.517684473599704
SEL1L3	chr4:25909229:G:A	LPS	monocyte	-0.0182841657907422	0.087126452070569	0.54924735413908
SEL1L3	chr4:25909229:G:A	LPS	B	0.00872227043746434	0.0674229919342353	0.577463752734266
SEL1L3	chr4:25909229:G:A	LPS	CD4T	0.0220990541975028	0.0811145238361556	0.532572617211302
SEL1L3	chr4:25909229:G:A	Tcruzi	NK	0.0232726207221101	0.0712221045329436	0.516288195866133
SEL1L3	chr4:25909229:G:A	Tcruzi	CD8T	0.0234768514610865	0.0729603621627744	0.518813764024666
SEL1L3	chr4:25909229:G:A	Tcruzi	monocyte	-0.0285821659743733	0.0919325047971322	0.523345359470605
SEL1L3	chr4:25909229:G:A	Tcruzi	B	0.00664860855376562	0.0645101642982666	0.587874114600577
SEL1L3	chr4:25909229:G:A	Tcruzi	CD4T	0.014889758944409	0.0804349635467066	0.560273860228803
SEL1L3	chr4:25913409:G:T	NI	NK	-0.0723061173784542	0.0980938700567757	0.301584229348728
SEL1L3	chr4:25913409:G:T	NI	CD8T	-0.0860295669081015	0.108127177946684	0.287603199703972
SEL1L3	chr4:25913409:G:T	NI	monocyte	-0.0366818271066093	0.103001477087884	0.432379510738635
SEL1L3	chr4:25913409:G:T	NI	B	-0.0690951426000106	0.0991952336131612	0.321440008919245
SEL1L3	chr4:25913409:G:T	NI	CD4T	-0.105456459800805	0.130267141142883	0.279896773053979
SEL1L3	chr4:25913409:G:T	IAV	NK	-0.0500575682327917	0.0792652200129446	0.344617237176844
SEL1L3	chr4:25913409:G:T	IAV	CD8T	-0.0599664377182789	0.0815185354437691	0.303673207256994
SEL1L3	chr4:25913409:G:T	IAV	monocyte	-0.0325104220334662	0.0869694712930562	0.441995297464736
SEL1L3	chr4:25913409:G:T	IAV	B	-0.0467378235238516	0.0787931040280269	0.35946382270402
SEL1L3	chr4:25913409:G:T	IAV	CD4T	-0.0940916557806039	0.114129026266856	0.277628630485062
SEL1L3	chr4:25913409:G:T	LPS	NK	-0.067836228513764	0.0938369886964401	0.306942729720352
SEL1L3	chr4:25913409:G:T	LPS	CD8T	-0.0742663261984855	0.0945381632866413	0.2858860842908
SEL1L3	chr4:25913409:G:T	LPS	monocyte	-0.031554137991638	0.101739459206163	0.45415862259915
SEL1L3	chr4:25913409:G:T	LPS	B	-0.0653086251185146	0.0957755781839784	0.325105671997162
SEL1L3	chr4:25913409:G:T	LPS	CD4T	-0.101984962515243	0.122895850020105	0.275169944539742
SEL1L3	chr4:25913409:G:T	Tcruzi	NK	-0.064694924787406	0.0933589654880698	0.32077264454051
SEL1L3	chr4:25913409:G:T	Tcruzi	CD8T	-0.0880191044382446	0.108396363965568	0.278386310680049
SEL1L3	chr4:25913409:G:T	Tcruzi	monocyte	-0.0313647389185383	0.0991225082417638	0.456591838162165
SEL1L3	chr4:25913409:G:T	Tcruzi	B	-0.0658275269898142	0.0946183545046572	0.320146338699273
SEL1L3	chr4:25913409:G:T	Tcruzi	CD4T	-0.105311011324498	0.127218317203613	0.276032202412775
SEL1L3	chr4:25914335:G:A	NI	NK	0.086157359453116	0.0775131355868945	0.131158524428885
SEL1L3	chr4:25914335:G:A	NI	CD8T	0.0935438169373098	0.0765807705787899	0.109217988340082
SEL1L3	chr4:25914335:G:A	NI	monocyte	0.153920944350821	0.085946412805118	0.0363311728446634
SEL1L3	chr4:25914335:G:A	NI	B	-0.349801261550779	0.0770686865759082	1.19872649695374e-06
SEL1L3	chr4:25914335:G:A	NI	CD4T	0.0970344089543788	0.0788507421176195	0.108300927745168
SEL1L3	chr4:25914335:G:A	IAV	NK	0.0948267298185471	0.0704526146245073	0.0871001415116309
SEL1L3	chr4:25914335:G:A	IAV	CD8T	0.0430887922332964	0.0707050952732901	0.266091179677519
SEL1L3	chr4:25914335:G:A	IAV	monocyte	0.156970912964538	0.081816958998103	0.0259850507749428
SEL1L3	chr4:25914335:G:A	IAV	B	-0.301242080539795	0.0726615194180888	5.42755705212894e-06
SEL1L3	chr4:25914335:G:A	IAV	CD4T	0.0869280384372627	0.0688986283828667	0.102360345978562
SEL1L3	chr4:25914335:G:A	LPS	NK	0.0925753609051403	0.0763218881845673	0.110601564589379
SEL1L3	chr4:25914335:G:A	LPS	CD8T	0.0748902135106676	0.0720797499882612	0.146934984642929
SEL1L3	chr4:25914335:G:A	LPS	monocyte	0.134476932556172	0.0915852667384269	0.0705913810263783
SEL1L3	chr4:25914335:G:A	LPS	B	-0.33258452649983	0.0753245665223382	2.744570746116e-06
SEL1L3	chr4:25914335:G:A	LPS	CD4T	0.125509246254651	0.0663445785072489	0.0282979980884333
SEL1L3	chr4:25914335:G:A	Tcruzi	NK	0.160001278460962	0.0840376038048791	0.0243579055154264
SEL1L3	chr4:25914335:G:A	Tcruzi	CD8T	0.0770236463033705	0.0748067230166525	0.149552799365421
SEL1L3	chr4:25914335:G:A	Tcruzi	monocyte	0.249526813867049	0.0902014986752303	0.00199130242915276
SEL1L3	chr4:25914335:G:A	Tcruzi	B	-0.360506505181916	0.0791212835229238	4.22662998933454e-07
SEL1L3	chr4:25914335:G:A	Tcruzi	CD4T	0.0907012372559776	0.0759256245859327	0.114968754883775
SEL1L3	chr4:25916444:T:A	NI	NK	-0.0343593715724065	0.0534008863665371	0.379916675434714
SEL1L3	chr4:25916444:T:A	NI	CD8T	-0.0163619837624977	0.0484082817846504	0.485354697959314
SEL1L3	chr4:25916444:T:A	NI	monocyte	-0.0370124344074867	0.0661241052755012	0.39101309740163
SEL1L3	chr4:25916444:T:A	NI	B	-0.0428785155535953	0.059655657317705	0.353283262727526
SEL1L3	chr4:25916444:T:A	NI	CD4T	-0.00270494676189376	0.0557880879949779	0.573224796720075
SEL1L3	chr4:25916444:T:A	IAV	NK	-0.0346987706307639	0.0511440671275937	0.366292115136804
SEL1L3	chr4:25916444:T:A	IAV	CD8T	-0.0219650764550123	0.0422113888895474	0.423986476525799
SEL1L3	chr4:25916444:T:A	IAV	monocyte	-0.0178749640314739	0.0523533048746946	0.476382771963337
SEL1L3	chr4:25916444:T:A	IAV	B	-0.0333001550297738	0.0496189948662283	0.369961657664126
SEL1L3	chr4:25916444:T:A	IAV	CD4T	-0.0102142661518889	0.0468519786376548	0.526692550189755
SEL1L3	chr4:25916444:T:A	LPS	NK	-0.0406539455385144	0.0574635489837569	0.35056651405151
SEL1L3	chr4:25916444:T:A	LPS	CD8T	-0.0186189222907632	0.0438550978585224	0.45243301717654
SEL1L3	chr4:25916444:T:A	LPS	monocyte	-0.0405995359735715	0.0685944569251703	0.386699379569615
SEL1L3	chr4:25916444:T:A	LPS	B	-0.0439194147484358	0.0598241425363668	0.343445120403127
SEL1L3	chr4:25916444:T:A	LPS	CD4T	-0.00465491637063547	0.0500902686917693	0.561680244550923
SEL1L3	chr4:25916444:T:A	Tcruzi	NK	-0.0443451332549803	0.0620836595318489	0.347860726724187
SEL1L3	chr4:25916444:T:A	Tcruzi	CD8T	-0.0204079744837715	0.0478300251089086	0.456234503611804
SEL1L3	chr4:25916444:T:A	Tcruzi	monocyte	-0.0413890374909472	0.0670965053893715	0.385438175161725
SEL1L3	chr4:25916444:T:A	Tcruzi	B	-0.0400946347069856	0.0564217938504412	0.354099343232776
SEL1L3	chr4:25916444:T:A	Tcruzi	CD4T	-0.000101670481420441	0.0531277174109313	0.590868284116167
SEL1L3	chr4:25916467:C:T	NI	NK	-0.0421865035363823	0.0625146383782275	0.235517840138139
SEL1L3	chr4:25916467:C:T	NI	CD8T	-0.076029878203392	0.0608940764472415	0.104944706101365
SEL1L3	chr4:25916467:C:T	NI	monocyte	-0.0509335652941021	0.0717763852202051	0.23418284499064
SEL1L3	chr4:25916467:C:T	NI	B	-0.184755174743051	0.0642370338417218	0.00107277935957562
SEL1L3	chr4:25916467:C:T	NI	CD4T	-0.0817426856867601	0.0675072855576324	0.114010736385506
SEL1L3	chr4:25916467:C:T	IAV	NK	-0.128461282069394	0.0613160655465676	0.0100447459672978
SEL1L3	chr4:25916467:C:T	IAV	CD8T	-0.0711059846369114	0.0533053583915631	0.0859410067104571
SEL1L3	chr4:25916467:C:T	IAV	monocyte	-0.0474914582819647	0.0643664640715572	0.224399929799261
SEL1L3	chr4:25916467:C:T	IAV	B	-0.183937093212141	0.0629442563080876	0.000443858635742478
SEL1L3	chr4:25916467:C:T	IAV	CD4T	-0.12783885076389	0.0561168442925642	0.0117827505496073
SEL1L3	chr4:25916467:C:T	LPS	NK	-0.118324590017028	0.0616385836558658	0.0210555762816266
SEL1L3	chr4:25916467:C:T	LPS	CD8T	-0.0860634161347484	0.055134575274061	0.0578879846968262
SEL1L3	chr4:25916467:C:T	LPS	monocyte	-0.0385451069538136	0.0745863067856325	0.295803218114749
SEL1L3	chr4:25916467:C:T	LPS	B	-0.203346614526131	0.0650462172836488	0.000302287189343109
SEL1L3	chr4:25916467:C:T	LPS	CD4T	-0.192944271900895	0.0609661967591864	0.00031090149993207
SEL1L3	chr4:25916467:C:T	Tcruzi	NK	-0.0697146477440893	0.0629409935108901	0.128196815746971
SEL1L3	chr4:25916467:C:T	Tcruzi	CD8T	-0.093672860993852	0.0587081924155854	0.0539623051421029
SEL1L3	chr4:25916467:C:T	Tcruzi	monocyte	-0.0384098611465083	0.0715040755841748	0.288552685819854
SEL1L3	chr4:25916467:C:T	Tcruzi	B	-0.188940631524269	0.0648647265267827	0.000639196340244785
SEL1L3	chr4:25916467:C:T	Tcruzi	CD4T	-0.0994582416347408	0.0625055133375166	0.0583915604040417
SEL1L3	chr4:25929306:A:G	NI	NK	0.0327192983718882	0.0488770910744649	0.247578723577013
SEL1L3	chr4:25929306:A:G	NI	CD8T	0.0480118079998639	0.0483520955552711	0.157103707335554
SEL1L3	chr4:25929306:A:G	NI	monocyte	0.0232737077702696	0.05585201030643	0.339334480839226
SEL1L3	chr4:25929306:A:G	NI	B	0.222253453300974	0.0520445807067652	1.79212488575844e-06
SEL1L3	chr4:25929306:A:G	NI	CD4T	0.0641943048123062	0.0507846610676607	0.102675866584016
SEL1L3	chr4:25929306:A:G	IAV	NK	0.0202924174807651	0.0447419646035322	0.319468305771436
SEL1L3	chr4:25929306:A:G	IAV	CD8T	0.00143066580698856	0.0454442537622846	0.472630150819314
SEL1L3	chr4:25929306:A:G	IAV	monocyte	-0.0188599343988376	0.0515980770876901	0.360030421045884
SEL1L3	chr4:25929306:A:G	IAV	B	0.17362188986799	0.0467372235836355	3.33199231013084e-05
SEL1L3	chr4:25929306:A:G	IAV	CD4T	0.0539585805878357	0.0441267189800621	0.110052261794315
SEL1L3	chr4:25929306:A:G	LPS	NK	0.0497732893480906	0.0482181301184545	0.147007064937245
SEL1L3	chr4:25929306:A:G	LPS	CD8T	0.0337938111485691	0.0451650300142709	0.221306933484777
SEL1L3	chr4:25929306:A:G	LPS	monocyte	0.00568688476430647	0.0579980336241932	0.461019906441241
SEL1L3	chr4:25929306:A:G	LPS	B	0.207701945353027	0.0492099408003971	4.03626530423416e-06
SEL1L3	chr4:25929306:A:G	LPS	CD4T	0.0794967501288569	0.0423342253859722	0.029710188119978
SEL1L3	chr4:25929306:A:G	Tcruzi	NK	-3.9863148298337e-05	0.05279114721067	0.488077920270726
SEL1L3	chr4:25929306:A:G	Tcruzi	CD8T	0.0507782172247767	0.0476512620916255	0.139754180563401
SEL1L3	chr4:25929306:A:G	Tcruzi	monocyte	-0.0755756862255072	0.0624798252810405	0.108611849786024
SEL1L3	chr4:25929306:A:G	Tcruzi	B	0.20088596569465	0.0506714279984083	1.08163333937384e-05
SEL1L3	chr4:25929306:A:G	Tcruzi	CD4T	0.0757018820208254	0.0490193876700098	0.0601454715086389
SEL1L3	chr4:25957433:T:C	NI	NK	-0.00675463603427607	0.113886739671205	0.473160305755866
SEL1L3	chr4:25957433:T:C	NI	CD8T	-0.108858850340554	0.117981785430639	0.175576063396061
SEL1L3	chr4:25957433:T:C	NI	monocyte	0.305053204597081	0.137357884306684	0.0107133504519762
SEL1L3	chr4:25957433:T:C	NI	B	-0.355709292061373	0.125125064851386	0.00110026031095145
SEL1L3	chr4:25957433:T:C	NI	CD4T	-0.0225642068659896	0.120804762270958	0.425753648139208
SEL1L3	chr4:25957433:T:C	IAV	NK	-0.0383842476163769	0.104956728331036	0.358766064845203
SEL1L3	chr4:25957433:T:C	IAV	CD8T	-0.0423137408076606	0.10076959942667	0.336624038619152
SEL1L3	chr4:25957433:T:C	IAV	monocyte	0.243075314540556	0.124431597547976	0.0216166801354176
SEL1L3	chr4:25957433:T:C	IAV	B	-0.260119701073958	0.110450586019514	0.00611576377236633
SEL1L3	chr4:25957433:T:C	IAV	CD4T	0.0667850067750368	0.107055858297947	0.269299912624053
SEL1L3	chr4:25957433:T:C	LPS	NK	0.000836020714973701	0.111668168561204	0.499974708317806
SEL1L3	chr4:25957433:T:C	LPS	CD8T	-0.0434913029178283	0.104462164141257	0.3375027511459
SEL1L3	chr4:25957433:T:C	LPS	monocyte	0.27224348804778	0.141366609458062	0.0240835868854689
SEL1L3	chr4:25957433:T:C	LPS	B	-0.350307638599871	0.12312002815483	0.00106919063549171
SEL1L3	chr4:25957433:T:C	LPS	CD4T	0.0357328947471331	0.103296208863967	0.366815634092143
SEL1L3	chr4:25957433:T:C	Tcruzi	NK	0.0581940083799218	0.121660396375645	0.322017178060739
SEL1L3	chr4:25957433:T:C	Tcruzi	CD8T	-0.0417827574892575	0.109569721091245	0.349714747551012
SEL1L3	chr4:25957433:T:C	Tcruzi	monocyte	0.410600294423549	0.151049219811724	0.00153341118970424
SEL1L3	chr4:25957433:T:C	Tcruzi	B	-0.36146216131581	0.126095664382751	0.000791135327253278
SEL1L3	chr4:25957433:T:C	Tcruzi	CD4T	0.0130117956914162	0.114347960895841	0.457794358045235
SELENOF	chr1:86763681:C:T	NI	NK	0.00469976684742415	0.0489378107886391	0.617967814758928
SELENOF	chr1:86763681:C:T	NI	CD8T	0.00174109874681307	0.0542492106898398	0.635821833998111
SELENOF	chr1:86763681:C:T	NI	monocyte	-0.0252026283473637	0.0702010299704747	0.501161591498631
SELENOF	chr1:86763681:C:T	NI	B	-0.0202342154235019	0.0586804773757066	0.533859137044305
SELENOF	chr1:86763681:C:T	NI	CD4T	0.00250331407702015	0.0658605755464704	0.626478043621066
SELENOF	chr1:86763681:C:T	IAV	NK	0.00337209001519258	0.0450374922138267	0.6240989520974
SELENOF	chr1:86763681:C:T	IAV	CD8T	0.004601506363264	0.0421830801840288	0.614170709608366
SELENOF	chr1:86763681:C:T	IAV	monocyte	-0.0242526889243452	0.0615650389054315	0.51206605596489
SELENOF	chr1:86763681:C:T	IAV	B	-0.0146186311534324	0.0487587500424243	0.548354764714278
SELENOF	chr1:86763681:C:T	IAV	CD4T	0.00371702942594644	0.0553053026685381	0.626923412024744
SELENOF	chr1:86763681:C:T	LPS	NK	0.00446504439931839	0.0492131979258689	0.615257644960549
SELENOF	chr1:86763681:C:T	LPS	CD8T	0.00472264296208186	0.0477393249651007	0.612925336697604
SELENOF	chr1:86763681:C:T	LPS	monocyte	-0.0162227789705721	0.0655939094657043	0.546580796072571
SELENOF	chr1:86763681:C:T	LPS	B	-0.0222636156861302	0.0598956776863322	0.51954119354835
SELENOF	chr1:86763681:C:T	LPS	CD4T	0.001306038735882	0.060425887121703	0.634772488033261
SELENOF	chr1:86763681:C:T	Tcruzi	NK	0.00527832481411544	0.0508856594145448	0.614304511763704
SELENOF	chr1:86763681:C:T	Tcruzi	CD8T	0.000449015207182574	0.0521270502252437	0.640520631069569
SELENOF	chr1:86763681:C:T	Tcruzi	monocyte	-0.0257349138316353	0.0682202550181563	0.514791978242885
SELENOF	chr1:86763681:C:T	Tcruzi	B	-0.0170203518956869	0.0542656555720016	0.542255222466348
SELENOF	chr1:86763681:C:T	Tcruzi	CD4T	0.00728445235158658	0.0631926702777301	0.611708360555583
SELENOF	chr1:86775503:G:A	NI	NK	0.0124553144109188	0.0256405113583402	0.493163336467733
SELENOF	chr1:86775503:G:A	NI	CD8T	0.0206151695810125	0.0302826016339403	0.430460102039524
SELENOF	chr1:86775503:G:A	NI	monocyte	0.0210825389377326	0.0348668719999909	0.427098445744562
SELENOF	chr1:86775503:G:A	NI	B	-0.00458624643399506	0.0268920025376565	0.627909059620427
SELENOF	chr1:86775503:G:A	NI	CD4T	0.0211475195544253	0.034432511421835	0.439818748007942
SELENOF	chr1:86775503:G:A	IAV	NK	0.0143459722214138	0.0251719426009743	0.465413359153663
SELENOF	chr1:86775503:G:A	IAV	CD8T	0.0112146375881004	0.0223036181589578	0.484145463061361
SELENOF	chr1:86775503:G:A	IAV	monocyte	0.0136127633199211	0.0273828751312848	0.490956170960748
SELENOF	chr1:86775503:G:A	IAV	B	-0.00299244980197762	0.0231974793266659	0.641090637042547
SELENOF	chr1:86775503:G:A	IAV	CD4T	0.0206135212494806	0.0294191986994118	0.426716610460618
SELENOF	chr1:86775503:G:A	LPS	NK	0.0114453758913419	0.0253557250147201	0.490194150314929
SELENOF	chr1:86775503:G:A	LPS	CD8T	0.0185126203500898	0.026959536393888	0.415279734357139
SELENOF	chr1:86775503:G:A	LPS	monocyte	0.0250863779135576	0.0366067710925382	0.402963346481225
SELENOF	chr1:86775503:G:A	LPS	B	0.00123162117394297	0.0255155171698257	0.622194419154695
SELENOF	chr1:86775503:G:A	LPS	CD4T	0.0297936951157453	0.0365139955918833	0.375976348617342
SELENOF	chr1:86775503:G:A	Tcruzi	NK	0.0108617116132682	0.0260086290401957	0.511103227359723
SELENOF	chr1:86775503:G:A	Tcruzi	CD8T	0.0229265221693214	0.0314984433831671	0.410972103102037
SELENOF	chr1:86775503:G:A	Tcruzi	monocyte	0.0161003026021021	0.0315659790195649	0.481080669927014
SELENOF	chr1:86775503:G:A	Tcruzi	B	-0.00516802303401792	0.0262987876382953	0.61904168119198
SELENOF	chr1:86775503:G:A	Tcruzi	CD4T	0.0247692854073625	0.0342610770979572	0.417113605193522
SELENOF	chr1:86798006:A:T	NI	NK	-0.0233957017762131	0.0801577787754634	0.502223187720053
SELENOF	chr1:86798006:A:T	NI	CD8T	-0.00222966317296613	0.0824062521648759	0.585559840477235
SELENOF	chr1:86798006:A:T	NI	monocyte	-0.0766036905782098	0.126376901323993	0.356704482440054
SELENOF	chr1:86798006:A:T	NI	B	-0.029866110063358	0.0872038215191836	0.481766999771771
SELENOF	chr1:86798006:A:T	NI	CD4T	0.0423317283059104	0.117647578480401	0.479265760602961
SELENOF	chr1:86798006:A:T	IAV	NK	-0.0185582260508445	0.0725982692861068	0.512606624571817
SELENOF	chr1:86798006:A:T	IAV	CD8T	-0.0067517034759017	0.0647655794686972	0.561004787661914
SELENOF	chr1:86798006:A:T	IAV	monocyte	-0.0636869508945658	0.10737880676085	0.377788588706395
SELENOF	chr1:86798006:A:T	IAV	B	-0.0286588976752793	0.0776446550477769	0.471687288633093
SELENOF	chr1:86798006:A:T	IAV	CD4T	0.0146468261851558	0.0867730263202798	0.550436393939709
SELENOF	chr1:86798006:A:T	LPS	NK	-0.00934919014054544	0.0755769283657424	0.547685422606056
SELENOF	chr1:86798006:A:T	LPS	CD8T	-0.00273781040679887	0.072016253825502	0.577116742135484
SELENOF	chr1:86798006:A:T	LPS	monocyte	-0.072892699212454	0.12244511321436	0.370264630805058
SELENOF	chr1:86798006:A:T	LPS	B	-0.0356712702745694	0.0900223890487574	0.45961230730501
SELENOF	chr1:86798006:A:T	LPS	CD4T	0.0106742994781788	0.0921689555259236	0.562262992614923
SELENOF	chr1:86798006:A:T	Tcruzi	NK	-0.0244362299359609	0.0830105047148518	0.49995606346475
SELENOF	chr1:86798006:A:T	Tcruzi	CD8T	-0.0159931704596593	0.0825578549765849	0.536712962669419
SELENOF	chr1:86798006:A:T	Tcruzi	monocyte	-0.0630268004366341	0.112211680262975	0.392242966089636
SELENOF	chr1:86798006:A:T	Tcruzi	B	-0.0244893343354403	0.0807577531525128	0.492477713082356
SELENOF	chr1:86798006:A:T	Tcruzi	CD4T	0.0336184213936349	0.106386688625599	0.501778734630404
SELENOF	chr1:86802197:C:T	NI	NK	0.0104312247303652	0.0397873158129111	0.497509381427475
SELENOF	chr1:86802197:C:T	NI	CD8T	-0.00723530018839834	0.041545420798593	0.537027734759422
SELENOF	chr1:86802197:C:T	NI	monocyte	-0.0260108121999518	0.0534658125909495	0.400892534819422
SELENOF	chr1:86802197:C:T	NI	B	0.0651754408330788	0.0620535400520304	0.230950000582567
SELENOF	chr1:86802197:C:T	NI	CD4T	-0.000128974331332964	0.0468138797908405	0.578651512044801
SELENOF	chr1:86802197:C:T	IAV	NK	-0.00220290293882102	0.036285478090348	0.575608368475141
SELENOF	chr1:86802197:C:T	IAV	CD8T	-0.00766562865808303	0.0351168119001437	0.52274070467553
SELENOF	chr1:86802197:C:T	IAV	monocyte	-0.00654869134333332	0.0414368803503232	0.536918982895309
SELENOF	chr1:86802197:C:T	IAV	B	0.0538752042644135	0.0530881048804486	0.238100170785887
SELENOF	chr1:86802197:C:T	IAV	CD4T	0.00312160895208986	0.0391006980614497	0.554667360538559
SELENOF	chr1:86802197:C:T	LPS	NK	0.000911536263255118	0.0391485819281282	0.570774535457291
SELENOF	chr1:86802197:C:T	LPS	CD8T	-0.00762281279577338	0.0376244619886339	0.526204255458641
SELENOF	chr1:86802197:C:T	LPS	monocyte	0.000610387992280267	0.0472406275654452	0.576357989832016
SELENOF	chr1:86802197:C:T	LPS	B	0.0665000664049417	0.0627657529849368	0.225341366354394
SELENOF	chr1:86802197:C:T	LPS	CD4T	0.00168489605637656	0.042075064829849	0.565693720395776
SELENOF	chr1:86802197:C:T	Tcruzi	NK	0.00613553118802462	0.0407271212337762	0.533510237192312
SELENOF	chr1:86802197:C:T	Tcruzi	CD8T	-0.0112480389169439	0.0413315219225512	0.504042167282091
SELENOF	chr1:86802197:C:T	Tcruzi	monocyte	-0.00738655216021798	0.0466247556292296	0.533367496470058
SELENOF	chr1:86802197:C:T	Tcruzi	B	0.0632095180492583	0.0603469652531183	0.228918303443322
SELENOF	chr1:86802197:C:T	Tcruzi	CD4T	-0.000334467098384424	0.0442641312420162	0.582781064926564
SELENOF	chr1:86812514:C:T	NI	NK	-0.00985289407310059	0.0370461603181575	0.563078679259296
SELENOF	chr1:86812514:C:T	NI	CD8T	-0.0188140337203136	0.0430251913339054	0.508613467500188
SELENOF	chr1:86812514:C:T	NI	monocyte	0.0370566907515366	0.0593847961914573	0.401536575034048
SELENOF	chr1:86812514:C:T	NI	B	0.0101195336217416	0.0402620157525286	0.574048419558625
SELENOF	chr1:86812514:C:T	NI	CD4T	-0.0231859739246998	0.0511655002127751	0.493522837348582
SELENOF	chr1:86812514:C:T	IAV	NK	-0.0110615585031156	0.0350850259850824	0.549131336909626
SELENOF	chr1:86812514:C:T	IAV	CD8T	-0.0121385017176806	0.0332206100038777	0.531080483121817
SELENOF	chr1:86812514:C:T	IAV	monocyte	0.0246536082361344	0.0465052929613582	0.47241914345427
SELENOF	chr1:86812514:C:T	IAV	B	0.0174823948605082	0.0400257324665088	0.511607678593891
SELENOF	chr1:86812514:C:T	IAV	CD4T	-0.0116231467324857	0.0392971847543387	0.554946116061062
SELENOF	chr1:86812514:C:T	LPS	NK	-0.0127878164373481	0.038451300843981	0.538757100373003
SELENOF	chr1:86812514:C:T	LPS	CD8T	-0.0155579632897985	0.0376480249526067	0.5115215004283
SELENOF	chr1:86812514:C:T	LPS	monocyte	0.0307316671165998	0.0557174322146958	0.451457901431833
SELENOF	chr1:86812514:C:T	LPS	B	0.00964695702360424	0.0396674174912193	0.571747622171798
SELENOF	chr1:86812514:C:T	LPS	CD4T	-0.0146467784089708	0.0434582330309609	0.537628677939778
SELENOF	chr1:86812514:C:T	Tcruzi	NK	-0.0151664101384225	0.0406613133723364	0.528253710271099
SELENOF	chr1:86812514:C:T	Tcruzi	CD8T	-0.0151915431177883	0.0399570117426942	0.525258218139606
SELENOF	chr1:86812514:C:T	Tcruzi	monocyte	0.0242177588477838	0.0510213833909697	0.486706007781989
SELENOF	chr1:86812514:C:T	Tcruzi	B	0.0111072607906239	0.0389626348752757	0.561641163270927
SELENOF	chr1:86812514:C:T	Tcruzi	CD4T	-0.0166465738923687	0.0456479293617679	0.531173287992872
SELENOF	chr1:86821639:C:T	NI	NK	0.00118722847944363	0.0361110210955502	0.58733518013259
SELENOF	chr1:86821639:C:T	NI	CD8T	0.00675840036969049	0.0370261756230274	0.540108848206261
SELENOF	chr1:86821639:C:T	NI	monocyte	-0.065575770918982	0.0560190416819708	0.227903107304815
SELENOF	chr1:86821639:C:T	NI	B	0.0133566223247168	0.0378608274791196	0.479105583973405
SELENOF	chr1:86821639:C:T	NI	CD4T	0.0360701819802484	0.0493888737507558	0.346650263137941
SELENOF	chr1:86821639:C:T	IAV	NK	0.00676224554806128	0.0339406972049687	0.534337943517325
SELENOF	chr1:86821639:C:T	IAV	CD8T	0.00473177570897278	0.03320196029009	0.552387356721841
SELENOF	chr1:86821639:C:T	IAV	monocyte	-0.0316092558460413	0.0410591756138134	0.334781117489729
SELENOF	chr1:86821639:C:T	IAV	B	0.0117316674626012	0.034123578052594	0.482439768147325
SELENOF	chr1:86821639:C:T	IAV	CD4T	0.0123762594874693	0.034538137134743	0.482089082225838
SELENOF	chr1:86821639:C:T	LPS	NK	0.0234542868230948	0.0413331543838705	0.409433617154343
SELENOF	chr1:86821639:C:T	LPS	CD8T	0.00465916840486379	0.0340330334956861	0.555338220377334
SELENOF	chr1:86821639:C:T	LPS	monocyte	-0.12017823781334	0.0688199511992726	0.0713250858164453
SELENOF	chr1:86821639:C:T	LPS	B	0.0238912725449858	0.0401723756735005	0.399298786511195
SELENOF	chr1:86821639:C:T	LPS	CD4T	-0.0131547956931568	0.0369334787926648	0.483868766440741
SELENOF	chr1:86821639:C:T	Tcruzi	NK	0.0131514747135944	0.0392468028544961	0.488345787853912
SELENOF	chr1:86821639:C:T	Tcruzi	CD8T	-0.0113683719751742	0.0378501892194022	0.507525368471168
SELENOF	chr1:86821639:C:T	Tcruzi	monocyte	-0.0424902213130193	0.0468843289209332	0.2990831721238
SELENOF	chr1:86821639:C:T	Tcruzi	B	0.0242483190738552	0.0400455756245497	0.395596520413952
SELENOF	chr1:86821639:C:T	Tcruzi	CD4T	-0.0123356120952489	0.0411541593993655	0.507680963875154
SELENOF	chr1:86858756:C:A	NI	NK	0.115924005524106	0.0722498799843156	0.0525817939444531
SELENOF	chr1:86858756:C:A	NI	CD8T	0.179282059684907	0.0739199018353123	0.00689182763722
SELENOF	chr1:86858756:C:A	NI	monocyte	-0.137463013147887	0.0784097090940995	0.0394218398906688
SELENOF	chr1:86858756:C:A	NI	B	-0.169742103767768	0.076869504174907	0.0105260882867899
SELENOF	chr1:86858756:C:A	NI	CD4T	0.269671307661829	0.0820940106808016	0.000228962666111838
SELENOF	chr1:86858756:C:A	IAV	NK	0.102463329891778	0.0681076621225997	0.0636143660024003
SELENOF	chr1:86858756:C:A	IAV	CD8T	0.121657136869373	0.0698945732469252	0.0369177455019438
SELENOF	chr1:86858756:C:A	IAV	monocyte	-0.118564872794806	0.0725183040200484	0.0498571823544869
SELENOF	chr1:86858756:C:A	IAV	B	-0.122570164317202	0.0684764319946353	0.0331189543709597
SELENOF	chr1:86858756:C:A	IAV	CD4T	0.165637665101016	0.0649021774025032	0.0045207664105871
SELENOF	chr1:86858756:C:A	LPS	NK	0.155737485557878	0.0763602691851831	0.0163187322244185
SELENOF	chr1:86858756:C:A	LPS	CD8T	0.184230980923647	0.0728094554975867	0.00325365539655063
SELENOF	chr1:86858756:C:A	LPS	monocyte	-0.19376955053566	0.0795347214965175	0.00640872313876884
SELENOF	chr1:86858756:C:A	LPS	B	-0.15382055912168	0.0737166116525857	0.0157527770816976
SELENOF	chr1:86858756:C:A	LPS	CD4T	0.0954961689972362	0.0681510464835846	0.081927251428152
SELENOF	chr1:86858756:C:A	Tcruzi	NK	0.126784364637096	0.0772225697137758	0.0477974066506861
SELENOF	chr1:86858756:C:A	Tcruzi	CD8T	0.11603025051621	0.0720119088329383	0.0554460706716745
SELENOF	chr1:86858756:C:A	Tcruzi	monocyte	-0.194797974962873	0.078984112630434	0.0055193371208152
SELENOF	chr1:86858756:C:A	Tcruzi	B	-0.126730586583517	0.0724856728454767	0.0374085624698791
SELENOF	chr1:86858756:C:A	Tcruzi	CD4T	0.231206547931947	0.0769160890722871	0.000798111151005888
SELENOF	chr1:86894986:C:T	NI	NK	0.0354830233058183	0.0729107386168987	0.451076656728709
SELENOF	chr1:86894986:C:T	NI	CD8T	0.0261847867538029	0.0703988782926777	0.496333823666343
SELENOF	chr1:86894986:C:T	NI	monocyte	0.0294433300632289	0.0822770234531773	0.478549303855467
SELENOF	chr1:86894986:C:T	NI	B	-0.00110469526706774	0.0644960575048316	0.616004106901471
SELENOF	chr1:86894986:C:T	NI	CD4T	0.01766948211067	0.0798450907584499	0.536741533100159
SELENOF	chr1:86894986:C:T	IAV	NK	0.0366555870761291	0.0714201189409509	0.43790140059122
SELENOF	chr1:86894986:C:T	IAV	CD8T	0.0254372012927123	0.0582165421091532	0.471427343240909
SELENOF	chr1:86894986:C:T	IAV	monocyte	0.0276059130624468	0.0697615368563684	0.486067953855566
SELENOF	chr1:86894986:C:T	IAV	B	0.00346339274097513	0.0554965761624669	0.593305585868603
SELENOF	chr1:86894986:C:T	IAV	CD4T	0.0245206323847591	0.0704335099218263	0.505694172678381
SELENOF	chr1:86894986:C:T	LPS	NK	0.0386393598708851	0.0758973121945756	0.436976543245074
SELENOF	chr1:86894986:C:T	LPS	CD8T	0.0266687971553966	0.063667338411926	0.475675615238165
SELENOF	chr1:86894986:C:T	LPS	monocyte	0.0396439454189941	0.0876051348621638	0.45342389046308
SELENOF	chr1:86894986:C:T	LPS	B	0.00260266071679948	0.0633120421963662	0.595125629742173
SELENOF	chr1:86894986:C:T	LPS	CD4T	0.015675441345754	0.0735246408526806	0.541973910138819
SELENOF	chr1:86894986:C:T	Tcruzi	NK	0.043342819838011	0.0823840012573585	0.429555212254123
SELENOF	chr1:86894986:C:T	Tcruzi	CD8T	0.0271704766433984	0.0688346290227012	0.487065648528751
SELENOF	chr1:86894986:C:T	Tcruzi	monocyte	0.0380120688872832	0.0848499708837675	0.462712842264355
SELENOF	chr1:86894986:C:T	Tcruzi	B	0.00140894742035546	0.0608031049073001	0.602737478103493
SELENOF	chr1:86894986:C:T	Tcruzi	CD4T	0.0181820086351055	0.0755105910657697	0.536484870314929
SELENOF	chr1:86899538:G:A	NI	NK	-0.0153618004029495	0.0547811045292907	0.540451709950209
SELENOF	chr1:86899538:G:A	NI	CD8T	-0.0217132535622092	0.0637326558944776	0.521057724469766
SELENOF	chr1:86899538:G:A	NI	monocyte	-0.0309540970051548	0.0771500393362441	0.475252671785304
SELENOF	chr1:86899538:G:A	NI	B	-0.0269184202893968	0.0649217323362487	0.495433409503459
SELENOF	chr1:86899538:G:A	NI	CD4T	-0.029639287534531	0.0791005988708939	0.501908171258252
SELENOF	chr1:86899538:G:A	IAV	NK	-0.0213072599358691	0.0544374932857061	0.503704882952679
SELENOF	chr1:86899538:G:A	IAV	CD8T	-0.0145615641290553	0.0476676081217369	0.531908255698048
SELENOF	chr1:86899538:G:A	IAV	monocyte	-0.0214893258804371	0.0613090928547514	0.517161378125209
SELENOF	chr1:86899538:G:A	IAV	B	-0.0209831217040546	0.0545049108364464	0.505544415196605
SELENOF	chr1:86899538:G:A	IAV	CD4T	-0.0284299689869086	0.0682841807039387	0.496260852352153
SELENOF	chr1:86899538:G:A	LPS	NK	-0.0184488573510356	0.0564125815911891	0.521161701511266
SELENOF	chr1:86899538:G:A	LPS	CD8T	-0.0168889705073045	0.054514935841176	0.526066029194932
SELENOF	chr1:86899538:G:A	LPS	monocyte	-0.0268615141599943	0.0743626033785317	0.500763844497568
SELENOF	chr1:86899538:G:A	LPS	B	-0.0244456884618586	0.0629943385741674	0.500415983159358
SELENOF	chr1:86899538:G:A	LPS	CD4T	-0.0285523120108197	0.0737727225966273	0.50209107245538
SELENOF	chr1:86899538:G:A	Tcruzi	NK	-0.0172329929201823	0.0572039329683089	0.531953872415293
SELENOF	chr1:86899538:G:A	Tcruzi	CD8T	-0.022867065102362	0.0624026830150703	0.510903007539355
SELENOF	chr1:86899538:G:A	Tcruzi	monocyte	-0.0301007091816328	0.0746916505967854	0.493917234803176
SELENOF	chr1:86899538:G:A	Tcruzi	B	-0.0266577575308658	0.0626870432624988	0.489195349320949
SELENOF	chr1:86899538:G:A	Tcruzi	CD4T	-0.0293267937368559	0.0754123228773142	0.503706510327924
SELENOF	chr1:86902970:C:T	NI	NK	0.00157652525304752	0.0471797017276946	0.643829939827634
SELENOF	chr1:86902970:C:T	NI	CD8T	-0.00198201135719341	0.0537086286514754	0.646416317353049
SELENOF	chr1:86902970:C:T	NI	monocyte	0.0102498364599416	0.064183165059477	0.579265642906633
SELENOF	chr1:86902970:C:T	NI	B	0.00104271626733621	0.0513500955739256	0.647433854515216
SELENOF	chr1:86902970:C:T	NI	CD4T	0.00506830852181619	0.0655197984032849	0.620847986654879
SELENOF	chr1:86902970:C:T	IAV	NK	0.00354881047667974	0.0439253340310681	0.630882337692895
SELENOF	chr1:86902970:C:T	IAV	CD8T	-0.00470882508303023	0.0417380699526739	0.625648100861609
SELENOF	chr1:86902970:C:T	IAV	monocyte	0.0124774364965504	0.0545750944610241	0.584525666481848
SELENOF	chr1:86902970:C:T	IAV	B	0.00174322802338665	0.0442898848815779	0.641857033620849
SELENOF	chr1:86902970:C:T	IAV	CD4T	0.00273245641915645	0.0543359750497517	0.638639882260434
SELENOF	chr1:86902970:C:T	LPS	NK	0.00352194336355287	0.0477375670233894	0.627429945394058
SELENOF	chr1:86902970:C:T	LPS	CD8T	-4.10816130067396e-05	0.0462355879431236	0.647499313074276
SELENOF	chr1:86902970:C:T	LPS	monocyte	0.00741732768782175	0.0625171215012381	0.601220295053421
SELENOF	chr1:86902970:C:T	LPS	B	-0.00116689258400669	0.0511994443226332	0.645660161781513
SELENOF	chr1:86902970:C:T	LPS	CD4T	0.00628753035875187	0.0604733764607819	0.618753391401065
SELENOF	chr1:86902970:C:T	Tcruzi	NK	0.000497517142350275	0.0487905244780158	0.648364676022147
SELENOF	chr1:86902970:C:T	Tcruzi	CD8T	-0.00194123994937817	0.0516078436720493	0.644393948298525
SELENOF	chr1:86902970:C:T	Tcruzi	monocyte	0.0134612862964929	0.0626135310315324	0.58298435266463
SELENOF	chr1:86902970:C:T	Tcruzi	B	-0.000611235277467923	0.048858739728621	0.651041293854555
SELENOF	chr1:86902970:C:T	Tcruzi	CD4T	-0.00355020043374137	0.0620769126400905	0.639731122192399
SELENOF	chr1:86963222:G:A	NI	NK	-0.00893509654029307	0.0493076984009024	0.604975225421043
SELENOF	chr1:86963222:G:A	NI	CD8T	-0.00676136500671263	0.0549206665191976	0.622780620516105
SELENOF	chr1:86963222:G:A	NI	monocyte	0.00777240159275906	0.0631663489800084	0.591211792886743
SELENOF	chr1:86963222:G:A	NI	B	-0.00135177985028095	0.051053295672545	0.649775287315076
SELENOF	chr1:86963222:G:A	NI	CD4T	0.0014559008276303	0.0655993574226267	0.640178892843412
SELENOF	chr1:86963222:G:A	IAV	NK	-0.00425641020219824	0.0437961819892719	0.629031424174712
SELENOF	chr1:86963222:G:A	IAV	CD8T	-0.00308541118760783	0.040529460735473	0.635176803699045
SELENOF	chr1:86963222:G:A	IAV	monocyte	0.00343099903044585	0.0507625718966294	0.634551276448158
SELENOF	chr1:86963222:G:A	IAV	B	0.000156166414423763	0.0437410462826217	0.654054698750291
SELENOF	chr1:86963222:G:A	IAV	CD4T	0.00320606192697527	0.0549444542334305	0.639400705718213
SELENOF	chr1:86963222:G:A	LPS	NK	-0.00161529781776952	0.0472109500095093	0.641587732470804
SELENOF	chr1:86963222:G:A	LPS	CD8T	-0.00308923393930633	0.0465351086878377	0.633511564660034
SELENOF	chr1:86963222:G:A	LPS	monocyte	0.00394891375861275	0.0613204402059742	0.620182696275474
SELENOF	chr1:86963222:G:A	LPS	B	0.00300332223528645	0.0509006434101731	0.633080437443981
SELENOF	chr1:86963222:G:A	LPS	CD4T	0.00565310173636123	0.0611445134733606	0.623957416532414
SELENOF	chr1:86963222:G:A	Tcruzi	NK	-0.00362750032135457	0.0487724965517668	0.633504462771432
SELENOF	chr1:86963222:G:A	Tcruzi	CD8T	-0.00184411112083402	0.0516157280558799	0.644777592016611
SELENOF	chr1:86963222:G:A	Tcruzi	monocyte	0.00561797554444581	0.0598029408098397	0.621577664440322
SELENOF	chr1:86963222:G:A	Tcruzi	B	0.0010152077096103	0.048498816451636	0.647490832170743
SELENOF	chr1:86963222:G:A	Tcruzi	CD4T	0.00120357278207639	0.0616856921493125	0.648028453829719
SELENOF	chr1:86969671:C:T	NI	NK	-0.0122289948721386	0.0510254660369145	0.56908984194552
SELENOF	chr1:86969671:C:T	NI	CD8T	-0.00899063848227528	0.0549594377438159	0.593856193089427
SELENOF	chr1:86969671:C:T	NI	monocyte	0.0435437768717273	0.0821324371481442	0.425126084266048
SELENOF	chr1:86969671:C:T	NI	B	0.00765653137110912	0.0533013468631044	0.597568595406947
SELENOF	chr1:86969671:C:T	NI	CD4T	0.00174448212629991	0.0641498167831814	0.625007129280688
SELENOF	chr1:86969671:C:T	IAV	NK	-0.0145440230513515	0.0491942754380345	0.551611402376693
SELENOF	chr1:86969671:C:T	IAV	CD8T	-0.0112228549971973	0.0443166417054424	0.565628424297477
SELENOF	chr1:86969671:C:T	IAV	monocyte	0.0184790663188569	0.0567221175006441	0.530848165279117
SELENOF	chr1:86969671:C:T	IAV	B	0.000929242040591015	0.0451591479718192	0.631524531937329
SELENOF	chr1:86969671:C:T	IAV	CD4T	0.00310284108890196	0.0537083061209138	0.624274167616823
SELENOF	chr1:86969671:C:T	LPS	NK	-0.0140761801025244	0.0523876544095696	0.555574767125618
SELENOF	chr1:86969671:C:T	LPS	CD8T	-0.0127590395731303	0.050176008325386	0.561469030176119
SELENOF	chr1:86969671:C:T	LPS	monocyte	0.0314664613212202	0.0728956883923036	0.484125666758185
SELENOF	chr1:86969671:C:T	LPS	B	-0.000141118856401747	0.0520270734232852	0.633758991157811
SELENOF	chr1:86969671:C:T	LPS	CD4T	0.00178838486573785	0.0588349810476462	0.627658184187367
SELENOF	chr1:86969671:C:T	Tcruzi	NK	-0.0166910094109279	0.0558014895879044	0.548624339902846
SELENOF	chr1:86969671:C:T	Tcruzi	CD8T	-0.0103862993925284	0.0538088106008182	0.5836515527915
SELENOF	chr1:86969671:C:T	Tcruzi	monocyte	0.0339104544410093	0.0738699583169717	0.481815913890498
SELENOF	chr1:86969671:C:T	Tcruzi	B	0.00622469583909241	0.0506888083873492	0.6014503460188
SELENOF	chr1:86969671:C:T	Tcruzi	CD4T	0.00021775191760947	0.0605577976914699	0.63799749252389
SELENOH	chr11:57685921:G:A	NI	NK	0.00676225039082538	0.0314704713283166	0.596256021838771
SELENOH	chr11:57685921:G:A	NI	CD8T	0.0111845929098464	0.0345160319972355	0.563290767680014
SELENOH	chr11:57685921:G:A	NI	monocyte	0.0242720078662216	0.0483607183208855	0.471369992897928
SELENOH	chr11:57685921:G:A	NI	B	0.017052705308761	0.0382903197075703	0.524403656165446
SELENOH	chr11:57685921:G:A	NI	CD4T	0.0216826585849552	0.0463604650009335	0.507228856273652
SELENOH	chr11:57685921:G:A	IAV	NK	0.00871553468275972	0.0300191311790354	0.574029355310049
SELENOH	chr11:57685921:G:A	IAV	CD8T	0.0129462228750888	0.0297368415178874	0.528142530660319
SELENOH	chr11:57685921:G:A	IAV	monocyte	0.0188032386867718	0.0390380865305494	0.51105471486563
SELENOH	chr11:57685921:G:A	IAV	B	0.017781033878288	0.0355035528206646	0.503962282845706
SELENOH	chr11:57685921:G:A	IAV	CD4T	0.0192312866959455	0.0397277084204871	0.512947254851191
SELENOH	chr11:57685921:G:A	LPS	NK	0.00853874593812461	0.0320255831184139	0.574027324554255
SELENOH	chr11:57685921:G:A	LPS	CD8T	0.0109754873978187	0.0306485431151542	0.546580599993505
SELENOH	chr11:57685921:G:A	LPS	monocyte	0.0268642963756005	0.0497664513180058	0.470643987417306
SELENOH	chr11:57685921:G:A	LPS	B	0.0198417954043977	0.0397006249311405	0.49903764669715
SELENOH	chr11:57685921:G:A	LPS	CD4T	0.0218106553727395	0.043686533467831	0.501922242290557
SELENOH	chr11:57685921:G:A	Tcruzi	NK	0.00648843686938256	0.032736931107827	0.598349536783912
SELENOH	chr11:57685921:G:A	Tcruzi	CD8T	0.0142424698011914	0.0348657319247386	0.536195928587461
SELENOH	chr11:57685921:G:A	Tcruzi	monocyte	0.0214038318586051	0.0449857182166339	0.506832071916418
SELENOH	chr11:57685921:G:A	Tcruzi	B	0.0153084738005482	0.0360142302816376	0.528385283372542
SELENOH	chr11:57685921:G:A	Tcruzi	CD4T	0.0187094797924453	0.0425615996262589	0.525999227615655
SELENOH	chr11:57718901:C:T	NI	NK	-0.00714460490077492	0.0600853855868857	0.586179828423905
SELENOH	chr11:57718901:C:T	NI	CD8T	-0.0140290180343832	0.0680513742523433	0.560117572947043
SELENOH	chr11:57718901:C:T	NI	monocyte	0.0419289898466785	0.0921526121841124	0.441087283583398
SELENOH	chr11:57718901:C:T	NI	B	0.0329047459227935	0.0767839693776434	0.473998033769004
SELENOH	chr11:57718901:C:T	NI	CD4T	0.00068988900230278	0.0790235941352714	0.605666645732126
SELENOH	chr11:57718901:C:T	IAV	NK	0.00419353481943236	0.0549232837264074	0.594236145841044
SELENOH	chr11:57718901:C:T	IAV	CD8T	-0.00230876407817799	0.0502165367711787	0.606235074820052
SELENOH	chr11:57718901:C:T	IAV	monocyte	0.035399301600361	0.0768940962105074	0.459089911636788
SELENOH	chr11:57718901:C:T	IAV	B	0.0269897885990833	0.0653774612670677	0.479061314456791
SELENOH	chr11:57718901:C:T	IAV	CD4T	0.00437340234061895	0.0671503736580674	0.59609332735968
SELENOH	chr11:57718901:C:T	LPS	NK	0.00453070716072791	0.0593747044940119	0.589330193947466
SELENOH	chr11:57718901:C:T	LPS	CD8T	-0.00772748634704149	0.0574482834872994	0.578267375824893
SELENOH	chr11:57718901:C:T	LPS	monocyte	0.0487523099516599	0.0968512602323006	0.428781197435882
SELENOH	chr11:57718901:C:T	LPS	B	0.0410992977911035	0.0835702605849547	0.442466996968814
SELENOH	chr11:57718901:C:T	LPS	CD4T	0.00202089210601282	0.0734132612233028	0.601829582111889
SELENOH	chr11:57718901:C:T	Tcruzi	NK	-0.00484947518313964	0.0616962924825337	0.596389178741417
SELENOH	chr11:57718901:C:T	Tcruzi	CD8T	-0.0162093798903049	0.067698497777153	0.548282830505472
SELENOH	chr11:57718901:C:T	Tcruzi	monocyte	0.0434383513620359	0.0911401137731548	0.449180529406364
SELENOH	chr11:57718901:C:T	Tcruzi	B	0.0308573971890878	0.0726112800860592	0.473688401093947
SELENOH	chr11:57718901:C:T	Tcruzi	CD4T	-0.002368284947743	0.0747234497396664	0.610817288835571
SELENOH	chr11:57730468:G:A	NI	NK	0.113876563251825	0.0526285782015984	0.0166717693521556
SELENOH	chr11:57730468:G:A	NI	CD8T	0.174009406648635	0.0473930527237419	0.000218848671992228
SELENOH	chr11:57730468:G:A	NI	monocyte	0.423939023941202	0.0584953906700461	1.12950742694453e-13
SELENOH	chr11:57730468:G:A	NI	B	0.240527687217629	0.056124155864815	6.0399688725293e-06
SELENOH	chr11:57730468:G:A	NI	CD4T	0.26229760994924	0.0563284685995911	3.68434065179421e-06
SELENOH	chr11:57730468:G:A	IAV	NK	0.128791313551639	0.0510376262306561	0.00654231954339689
SELENOH	chr11:57730468:G:A	IAV	CD8T	0.147693360430499	0.0493321062907969	0.00148603165251546
SELENOH	chr11:57730468:G:A	IAV	monocyte	0.338537598257247	0.0540511303061611	3.16427970004431e-10
SELENOH	chr11:57730468:G:A	IAV	B	0.195085221966728	0.0514030016730461	7.40854312761846e-05
SELENOH	chr11:57730468:G:A	IAV	CD4T	0.2783255225248	0.0510671162574036	2.80809709655307e-08
SELENOH	chr11:57730468:G:A	LPS	NK	0.143476535354804	0.0532370007117137	0.00410407592390106
SELENOH	chr11:57730468:G:A	LPS	CD8T	0.186028593403388	0.0449739171811529	2.36203348502501e-05
SELENOH	chr11:57730468:G:A	LPS	monocyte	0.45237821676149	0.0592076928111365	4.18739002257131e-16
SELENOH	chr11:57730468:G:A	LPS	B	0.184263142173912	0.0538221318549809	0.000508163663998157
SELENOH	chr11:57730468:G:A	LPS	CD4T	0.29876982793495	0.0512501772714395	3.73835563666055e-09
SELENOH	chr11:57730468:G:A	Tcruzi	NK	0.146732735630814	0.0579150063716945	0.00583711176924021
SELENOH	chr11:57730468:G:A	Tcruzi	CD8T	0.206025078047364	0.0485755833170254	1.59100327080758e-05
SELENOH	chr11:57730468:G:A	Tcruzi	monocyte	0.377013956691771	0.0565610260473278	1.01294264557706e-10
SELENOH	chr11:57730468:G:A	Tcruzi	B	0.197220443901166	0.0542286680238683	0.000193731514277559
SELENOH	chr11:57730468:G:A	Tcruzi	CD4T	0.274085853195071	0.0541132680156028	3.89186203866729e-07
SELENOH	chr11:57803378:A:G	NI	NK	-0.0213235644301911	0.0481681674638434	0.498584671054672
SELENOH	chr11:57803378:A:G	NI	CD8T	-0.0255534116194688	0.0532784615274093	0.4876303138913
SELENOH	chr11:57803378:A:G	NI	monocyte	-0.00260508255535718	0.057605396831143	0.60062682321512
SELENOH	chr11:57803378:A:G	NI	B	-0.0196573186584376	0.0514178768207204	0.52039779108364
SELENOH	chr11:57803378:A:G	NI	CD4T	-0.0282328571751883	0.0644242104735978	0.492460223054669
SELENOH	chr11:57803378:A:G	IAV	NK	-0.0243147296662054	0.0487309914353969	0.476343583541905
SELENOH	chr11:57803378:A:G	IAV	CD8T	-0.0191156181431113	0.0418613187240704	0.492911327542464
SELENOH	chr11:57803378:A:G	IAV	monocyte	2.18086834007198e-05	0.047940892095233	0.637221802758373
SELENOH	chr11:57803378:A:G	IAV	B	-0.014612703930152	0.0435899368340176	0.535257517633462
SELENOH	chr11:57803378:A:G	IAV	CD4T	-0.0223612804048615	0.0536853322078313	0.508560277461286
SELENOH	chr11:57803378:A:G	LPS	NK	-0.0229068583295556	0.0494143003117973	0.485263516522777
SELENOH	chr11:57803378:A:G	LPS	CD8T	-0.023692424101205	0.0475424500657653	0.474388543855135
SELENOH	chr11:57803378:A:G	LPS	monocyte	-0.0116051430942139	0.0577003697331415	0.566107945090695
SELENOH	chr11:57803378:A:G	LPS	B	-0.0207271168524366	0.0516712551826426	0.508340167203831
SELENOH	chr11:57803378:A:G	LPS	CD4T	-0.0270247789225829	0.0600958803098523	0.492347375636516
SELENOH	chr11:57803378:A:G	Tcruzi	NK	-0.0237602260146612	0.0511968808713078	0.488345543757108
SELENOH	chr11:57803378:A:G	Tcruzi	CD8T	-0.0263149893942128	0.0526492860793234	0.477986554003974
SELENOH	chr11:57803378:A:G	Tcruzi	monocyte	-0.00876948222526018	0.0547382538490131	0.586915742702772
SELENOH	chr11:57803378:A:G	Tcruzi	B	-0.018757498432931	0.0489169904604041	0.517669512754106
SELENOH	chr11:57803378:A:G	Tcruzi	CD4T	-0.0300790186623777	0.0624693086886492	0.485048652959813
SELENOH	chr11:57807627:A:G	NI	NK	-0.0961356625523747	0.0423038577772426	0.00728362326966836
SELENOH	chr11:57807627:A:G	NI	CD8T	-0.0752140180107292	0.0382773979974563	0.0286349480079461
SELENOH	chr11:57807627:A:G	NI	monocyte	-0.123332469235358	0.0492640476264118	0.00468475152222325
SELENOH	chr11:57807627:A:G	NI	B	-0.055328302689449	0.0434748288907334	0.0987258021070414
SELENOH	chr11:57807627:A:G	NI	CD4T	-0.117340239384096	0.0459988931343673	0.00513037566345675
SELENOH	chr11:57807627:A:G	IAV	NK	-0.0850179213156371	0.0394411924452935	0.011986138166723
SELENOH	chr11:57807627:A:G	IAV	CD8T	-0.0678007930440237	0.0358535068322496	0.0268871403735975
SELENOH	chr11:57807627:A:G	IAV	monocyte	-0.0972140214702696	0.0429000194354156	0.0102465524867692
SELENOH	chr11:57807627:A:G	IAV	B	-0.0419476588074163	0.0399293491658225	0.140227224887345
SELENOH	chr11:57807627:A:G	IAV	CD4T	-0.118587557618239	0.0420506786581992	0.00157474332369134
SELENOH	chr11:57807627:A:G	LPS	NK	-0.101635133632617	0.0426334932307331	0.00509982440211809
SELENOH	chr11:57807627:A:G	LPS	CD8T	-0.0973899172552621	0.0363408130249573	0.00225816379306598
SELENOH	chr11:57807627:A:G	LPS	monocyte	-0.15306572466122	0.0547050393819564	0.00078394916857083
SELENOH	chr11:57807627:A:G	LPS	B	-0.058980146662166	0.0424755486040309	0.0804014165531303
SELENOH	chr11:57807627:A:G	LPS	CD4T	-0.125027849365228	0.043329194003851	0.00145203312925712
SELENOH	chr11:57807627:A:G	Tcruzi	NK	-0.0858521014150178	0.0433483133139156	0.0207604303914924
SELENOH	chr11:57807627:A:G	Tcruzi	CD8T	-0.0717501217384013	0.0385321834363379	0.0356189642791313
SELENOH	chr11:57807627:A:G	Tcruzi	monocyte	-0.110005119572341	0.0472117602755537	0.0093540162921657
SELENOH	chr11:57807627:A:G	Tcruzi	B	-0.0541938602315604	0.0420945010332343	0.0954257836201573
SELENOH	chr11:57807627:A:G	Tcruzi	CD4T	-0.117845046746371	0.0441384101568925	0.0032703208380771
SELENOI	chr2:26300153:A:T	NI	NK	-0.0233601737339671	0.0521448455779578	0.507569154118228
SELENOI	chr2:26300153:A:T	NI	CD8T	-0.00360129722461193	0.0425077701396783	0.629964227128944
SELENOI	chr2:26300153:A:T	NI	monocyte	-0.0189116041767806	0.0543060214146803	0.515918783022167
SELENOI	chr2:26300153:A:T	NI	B	0.010457104148202	0.0453984216470059	0.591635921507925
SELENOI	chr2:26300153:A:T	NI	CD4T	0.00652240386161246	0.0520440723521284	0.615273009331296
SELENOI	chr2:26300153:A:T	IAV	NK	-0.0116218826186785	0.0390551183356619	0.56420042175046
SELENOI	chr2:26300153:A:T	IAV	CD8T	-0.00354433108102549	0.0336210486029046	0.621787179670194
SELENOI	chr2:26300153:A:T	IAV	monocyte	-0.0140082847039112	0.0417570456016548	0.548486478796587
SELENOI	chr2:26300153:A:T	IAV	B	0.00835738988812274	0.0391267106217429	0.597072756570986
SELENOI	chr2:26300153:A:T	IAV	CD4T	0.00369244339773549	0.0424424040785034	0.63602995994374
SELENOI	chr2:26300153:A:T	LPS	NK	-0.0130454680783597	0.0420348676415989	0.553137071049444
SELENOI	chr2:26300153:A:T	LPS	CD8T	-0.00842911389941983	0.0386454687067347	0.5843284542175
SELENOI	chr2:26300153:A:T	LPS	monocyte	-0.0263856846143164	0.0569183975262653	0.485696947336089
SELENOI	chr2:26300153:A:T	LPS	B	0.0092641500920093	0.0445736581617643	0.594061021599799
SELENOI	chr2:26300153:A:T	LPS	CD4T	-0.0014041045743309	0.0458481086997918	0.64033580635498
SELENOI	chr2:26300153:A:T	Tcruzi	NK	-0.0164110163802865	0.0457201520755464	0.542940832938752
SELENOI	chr2:26300153:A:T	Tcruzi	CD8T	-0.00135162430365103	0.0409811486804802	0.642087553901964
SELENOI	chr2:26300153:A:T	Tcruzi	monocyte	-0.0184937825425639	0.0516812953378917	0.535362071611354
SELENOI	chr2:26300153:A:T	Tcruzi	B	0.01337228604449	0.0453116941425612	0.569129984047538
SELENOI	chr2:26300153:A:T	Tcruzi	CD4T	0.00744609186789181	0.0491902668785546	0.615314085156433
SELENOI	chr2:26304930:C:T	NI	NK	-0.00483437713643009	0.0478810858439709	0.630534886288149
SELENOI	chr2:26304930:C:T	NI	CD8T	0.00811919439949417	0.0523093351235206	0.600515819423442
SELENOI	chr2:26304930:C:T	NI	monocyte	0.014796969095647	0.0630782205739507	0.549409629023775
SELENOI	chr2:26304930:C:T	NI	B	0.00935409363900653	0.0520804273508281	0.591681377111441
SELENOI	chr2:26304930:C:T	NI	CD4T	0.0218485676725397	0.0679479898166125	0.540773092121273
SELENOI	chr2:26304930:C:T	IAV	NK	-0.00181955112242728	0.0433431909758972	0.646594072254142
SELENOI	chr2:26304930:C:T	IAV	CD8T	-7.0117805675299e-05	0.0398895666315358	0.643997030061704
SELENOI	chr2:26304930:C:T	IAV	monocyte	0.00453693382914054	0.047637265824799	0.620187841038104
SELENOI	chr2:26304930:C:T	IAV	B	0.0171880440801818	0.0499281510516889	0.541424137389347
SELENOI	chr2:26304930:C:T	IAV	CD4T	0.0111187691750907	0.0531906007051523	0.58377498042717
SELENOI	chr2:26304930:C:T	LPS	NK	-0.00330983958771712	0.0473013266660394	0.633824015897507
SELENOI	chr2:26304930:C:T	LPS	CD8T	0.00210271721885598	0.0451383235494836	0.625506160350534
SELENOI	chr2:26304930:C:T	LPS	monocyte	-0.00517670612766891	0.0605811830759496	0.617396283400986
SELENOI	chr2:26304930:C:T	LPS	B	0.0135277113144751	0.0531280097854153	0.565961679115859
SELENOI	chr2:26304930:C:T	LPS	CD4T	0.0193044554601757	0.0614897569999716	0.548816521976952
SELENOI	chr2:26304930:C:T	Tcruzi	NK	-0.0026023737328204	0.0486133111987	0.642156343984428
SELENOI	chr2:26304930:C:T	Tcruzi	CD8T	0.00720513337687438	0.0502390021381167	0.601577430911183
SELENOI	chr2:26304930:C:T	Tcruzi	monocyte	0.0081250367459568	0.0580972853988915	0.601235275839993
SELENOI	chr2:26304930:C:T	Tcruzi	B	0.0180373228462467	0.0543534629745142	0.543604750899022
SELENOI	chr2:26304930:C:T	Tcruzi	CD4T	0.0196139459128616	0.0632583100201138	0.552171975238801
SELENOI	chr2:26316799:G:A	NI	NK	0.000386375864329614	0.0543519851321685	0.629977526467754
SELENOI	chr2:26316799:G:A	NI	CD8T	-0.00885519387079979	0.0608747783970567	0.586626914633649
SELENOI	chr2:26316799:G:A	NI	monocyte	-0.0157265981455939	0.0721180297947873	0.539778206994052
SELENOI	chr2:26316799:G:A	NI	B	-0.0354381885198111	0.0766566306454448	0.476314800974572
SELENOI	chr2:26316799:G:A	NI	CD4T	-0.0110079276288173	0.0741568856846121	0.577530987904778
SELENOI	chr2:26316799:G:A	IAV	NK	-0.00317534407994237	0.0499174349996166	0.610315923891399
SELENOI	chr2:26316799:G:A	IAV	CD8T	-0.00392218432614138	0.0462809061868745	0.603876618598339
SELENOI	chr2:26316799:G:A	IAV	monocyte	-0.014681590120823	0.058449358635617	0.553603681866732
SELENOI	chr2:26316799:G:A	IAV	B	-0.0249427585854851	0.0603784785156114	0.497325806497235
SELENOI	chr2:26316799:G:A	IAV	CD4T	-0.0124573526358092	0.0625239849884143	0.570874783686772
SELENOI	chr2:26316799:G:A	LPS	NK	-0.00453638010445135	0.0539498282037348	0.599873314548528
SELENOI	chr2:26316799:G:A	LPS	CD8T	-0.00540901936189653	0.0525550957048087	0.593578948030448
SELENOI	chr2:26316799:G:A	LPS	monocyte	-0.0268809770676284	0.0764765838946576	0.506175254735202
SELENOI	chr2:26316799:G:A	LPS	B	-0.0304941569724059	0.0708885210195071	0.48648556888241
SELENOI	chr2:26316799:G:A	LPS	CD4T	-0.0118875472909727	0.0681090377771086	0.57327640613193
SELENOI	chr2:26316799:G:A	Tcruzi	NK	-0.00342315010151352	0.0554607963632018	0.609406429475311
SELENOI	chr2:26316799:G:A	Tcruzi	CD8T	-0.0118897480236702	0.0593834004962476	0.569601983367382
SELENOI	chr2:26316799:G:A	Tcruzi	monocyte	-0.0162580482063953	0.0691178362626626	0.552854043299945
SELENOI	chr2:26316799:G:A	Tcruzi	B	-0.0269795537661328	0.0656990313695491	0.497036551920684
SELENOI	chr2:26316799:G:A	Tcruzi	CD4T	-0.0169275967409999	0.0713567580234571	0.55839082020914
SELENOI	chr2:26318352:G:A	NI	NK	-0.0409283640855505	0.0714773254755533	0.45421976218781
SELENOI	chr2:26318352:G:A	NI	CD8T	-0.0285224808075276	0.0693028092310708	0.501351997773222
SELENOI	chr2:26318352:G:A	NI	monocyte	-0.0512694169753274	0.0983725392449	0.475341339402549
SELENOI	chr2:26318352:G:A	NI	B	-0.00478047964486362	0.0697973591668185	0.616807592063827
SELENOI	chr2:26318352:G:A	NI	CD4T	-0.0339083964990239	0.0797209839865294	0.497845233141813
SELENOI	chr2:26318352:G:A	IAV	NK	-0.0420417111177742	0.0688820650865911	0.441305797240864
SELENOI	chr2:26318352:G:A	IAV	CD8T	-0.052588791903557	0.0729789891075063	0.399599538345652
SELENOI	chr2:26318352:G:A	IAV	monocyte	0.00374524517323008	0.0579377283565599	0.62681354882352
SELENOI	chr2:26318352:G:A	IAV	B	-0.00121486148612863	0.0619819683127402	0.629303245291204
SELENOI	chr2:26318352:G:A	IAV	CD4T	-0.0672376750393671	0.0814909800924805	0.376847054042605
SELENOI	chr2:26318352:G:A	LPS	NK	-0.052568851679157	0.0768439309619663	0.416592292062033
SELENOI	chr2:26318352:G:A	LPS	CD8T	-0.0353404832851017	0.0649779328286826	0.460539584735378
SELENOI	chr2:26318352:G:A	LPS	monocyte	0.202311567433616	0.162448559915777	0.115405185594704
SELENOI	chr2:26318352:G:A	LPS	B	-0.0299067401535244	0.072287302475064	0.512121178663741
SELENOI	chr2:26318352:G:A	LPS	CD4T	-0.0716703845799489	0.0860110206820747	0.375396571497506
SELENOI	chr2:26318352:G:A	Tcruzi	NK	-0.0560372840362666	0.0818269591116587	0.415487157995033
SELENOI	chr2:26318352:G:A	Tcruzi	CD8T	-0.0270200461857181	0.0673371370956072	0.50319406198272
SELENOI	chr2:26318352:G:A	Tcruzi	monocyte	0.0170688341458219	0.073728515908582	0.577359641978674
SELENOI	chr2:26318352:G:A	Tcruzi	B	-0.00976843630504635	0.0660716528328493	0.593404744423405
SELENOI	chr2:26318352:G:A	Tcruzi	CD4T	-0.0589946683368314	0.0839644207876694	0.415028548924655
SELENOI	chr2:26324837:C:T	NI	NK	-0.06735038033278	0.0790773439530358	0.202183048740715
SELENOI	chr2:26324837:C:T	NI	CD8T	-0.0853636326127109	0.0824242431287513	0.159126387094679
SELENOI	chr2:26324837:C:T	NI	monocyte	-0.0647454663088687	0.0946930494472263	0.248608087437197
SELENOI	chr2:26324837:C:T	NI	B	-0.152144836816815	0.103667100807511	0.0689146562177122
SELENOI	chr2:26324837:C:T	NI	CD4T	-0.0869152476646916	0.0944973812613398	0.187835781224652
SELENOI	chr2:26324837:C:T	IAV	NK	-0.0809026306877236	0.0766159805383953	0.147097488651106
SELENOI	chr2:26324837:C:T	IAV	CD8T	-0.0949331474307022	0.076711856498029	0.101922939899424
SELENOI	chr2:26324837:C:T	IAV	monocyte	-0.115191285287119	0.0874192675017847	0.0947697903659652
SELENOI	chr2:26324837:C:T	IAV	B	-0.146406585240253	0.0972035682252933	0.0596206825932314
SELENOI	chr2:26324837:C:T	IAV	CD4T	-0.128454616171854	0.0874108446184894	0.0778183569511346
SELENOI	chr2:26324837:C:T	LPS	NK	-0.0754565557216045	0.0787747477959115	0.173452247635861
SELENOI	chr2:26324837:C:T	LPS	CD8T	-0.101564703570955	0.0795005859547967	0.102085006582572
SELENOI	chr2:26324837:C:T	LPS	monocyte	-0.077555910600364	0.0900562904975064	0.204605793777966
SELENOI	chr2:26324837:C:T	LPS	B	-0.178035290613116	0.115438553809965	0.0553348694529408
SELENOI	chr2:26324837:C:T	LPS	CD4T	-0.124493467861434	0.0892606732616215	0.0923446326408215
SELENOI	chr2:26324837:C:T	Tcruzi	NK	-0.0841416804810392	0.0833055930476876	0.160499103282254
SELENOI	chr2:26324837:C:T	Tcruzi	CD8T	-0.0900121640639631	0.0806631247128724	0.140421443442337
SELENOI	chr2:26324837:C:T	Tcruzi	monocyte	-0.0917919231782256	0.0926041374797947	0.17024079019006
SELENOI	chr2:26324837:C:T	Tcruzi	B	-0.146460940670287	0.0992602370300681	0.067413690992617
SELENOI	chr2:26324837:C:T	Tcruzi	CD4T	-0.0793301042237063	0.0900483039664925	0.196876408563937
SELENOI	chr2:26340463:G:A	NI	NK	-0.0538845222095111	0.0847971714970748	0.310505264178681
SELENOI	chr2:26340463:G:A	NI	CD8T	-0.0367187086268955	0.0880421032747086	0.378619363489931
SELENOI	chr2:26340463:G:A	NI	monocyte	-0.11913966810982	0.123142201992179	0.196019722435543
SELENOI	chr2:26340463:G:A	NI	B	-0.068156871300125	0.095777763670538	0.286651061954885
SELENOI	chr2:26340463:G:A	NI	CD4T	-0.0360206472316758	0.102991769049832	0.399048660257482
SELENOI	chr2:26340463:G:A	IAV	NK	-0.0916769579226019	0.101510297693663	0.210090152399816
SELENOI	chr2:26340463:G:A	IAV	CD8T	-0.0480088670239698	0.0751147404594853	0.305486278624844
SELENOI	chr2:26340463:G:A	IAV	monocyte	-0.115112555211326	0.110457829888549	0.180103131059588
SELENOI	chr2:26340463:G:A	IAV	B	-0.0715595983990153	0.0891336906788327	0.251849729469732
SELENOI	chr2:26340463:G:A	IAV	CD4T	-0.0860189698339621	0.0985158752866268	0.238626182275017
SELENOI	chr2:26340463:G:A	LPS	NK	-0.0970375040210875	0.107080345341691	0.210735784486368
SELENOI	chr2:26340463:G:A	LPS	CD8T	-0.0433860294286708	0.0785590341662597	0.334200079225531
SELENOI	chr2:26340463:G:A	LPS	monocyte	-0.115991091280797	0.119821649574677	0.200694308162741
SELENOI	chr2:26340463:G:A	LPS	B	-0.073474104728963	0.0961909002252981	0.267308609334158
SELENOI	chr2:26340463:G:A	LPS	CD4T	-0.0672128897011056	0.0957603701445426	0.294714518737961
SELENOI	chr2:26340463:G:A	Tcruzi	NK	-0.0734141086164213	0.0943573882491184	0.262266814192868
SELENOI	chr2:26340463:G:A	Tcruzi	CD8T	-0.0363539110936097	0.0849981947165125	0.374672537087572
SELENOI	chr2:26340463:G:A	Tcruzi	monocyte	-0.120390630235711	0.122081753729873	0.197042210381862
SELENOI	chr2:26340463:G:A	Tcruzi	B	-0.0595266542581764	0.0886571186832658	0.298815380011126
SELENOI	chr2:26340463:G:A	Tcruzi	CD4T	-0.0572175016016828	0.0971521823355822	0.330602896254717
SELENOI	chr2:26372520:A:G	NI	NK	0.0664931074303424	0.0460212476086209	0.0699743902694749
SELENOI	chr2:26372520:A:G	NI	CD8T	0.0446951682844288	0.0424630395874995	0.150544407481508
SELENOI	chr2:26372520:A:G	NI	monocyte	0.0361051907578322	0.0468512073253373	0.226127766862834
SELENOI	chr2:26372520:A:G	NI	B	0.0459772750236172	0.0450693508535629	0.155732226585922
SELENOI	chr2:26372520:A:G	NI	CD4T	0.0765488160773884	0.0490703656806955	0.0702032962152044
SELENOI	chr2:26372520:A:G	IAV	NK	0.0423891802604368	0.0383174330859831	0.135479640602412
SELENOI	chr2:26372520:A:G	IAV	CD8T	0.0409644506603967	0.0359370903510972	0.126778636413943
SELENOI	chr2:26372520:A:G	IAV	monocyte	0.0254181121134311	0.0364843930058832	0.253489603422595
SELENOI	chr2:26372520:A:G	IAV	B	0.0146032192332076	0.0389217178627986	0.33846727677537
SELENOI	chr2:26372520:A:G	IAV	CD4T	0.072874592655817	0.0416099921356328	0.0526220651447442
SELENOI	chr2:26372520:A:G	LPS	NK	0.059216264603183	0.0424681516173536	0.0806487744546808
SELENOI	chr2:26372520:A:G	LPS	CD8T	0.0556106011299419	0.0390779069139862	0.0800028998636854
SELENOI	chr2:26372520:A:G	LPS	monocyte	0.0077694113001919	0.0443715253352255	0.42446418650342
SELENOI	chr2:26372520:A:G	LPS	B	0.0503040293668333	0.0448238508703027	0.12965596016918
SELENOI	chr2:26372520:A:G	LPS	CD4T	0.10251805359177	0.0512227235809291	0.0348606038870599
SELENOI	chr2:26372520:A:G	Tcruzi	NK	0.075922019843487	0.0507480929734091	0.0595611730300296
SELENOI	chr2:26372520:A:G	Tcruzi	CD8T	0.0544977410852925	0.0410013662705167	0.0999062216619445
SELENOI	chr2:26372520:A:G	Tcruzi	monocyte	0.046869032403528	0.0479032039243769	0.169119544595285
SELENOI	chr2:26372520:A:G	Tcruzi	B	0.0161280167541921	0.0422368942504068	0.335662166826515
SELENOI	chr2:26372520:A:G	Tcruzi	CD4T	0.0740541711723209	0.0465569153530845	0.0676610149553637
SELENOI	chr2:26408882:C:G	NI	NK	-0.0242985550148256	0.0408158324749778	0.468487880951809
SELENOI	chr2:26408882:C:G	NI	CD8T	-0.0106752364035737	0.0329609072989675	0.562218718696676
SELENOI	chr2:26408882:C:G	NI	monocyte	0.00538407530591484	0.0388206530943273	0.605349112086664
SELENOI	chr2:26408882:C:G	NI	B	-0.00418609544337833	0.0335565229332726	0.634023815731111
SELENOI	chr2:26408882:C:G	NI	CD4T	-0.00547899530918247	0.037528524460885	0.608325393225436
SELENOI	chr2:26408882:C:G	IAV	NK	-0.0094680460042343	0.0298992704037893	0.558783009107208
SELENOI	chr2:26408882:C:G	IAV	CD8T	-0.00485672814816437	0.0273382739122918	0.596891569745831
SELENOI	chr2:26408882:C:G	IAV	monocyte	-0.00237569218961505	0.0293475884762557	0.652122404655339
SELENOI	chr2:26408882:C:G	IAV	B	0.00188308150811075	0.0293334660491036	0.662926673385226
SELENOI	chr2:26408882:C:G	IAV	CD4T	-0.005777725693416	0.0304751883540545	0.605284979676554
SELENOI	chr2:26408882:C:G	LPS	NK	-0.022871504134474	0.0390138097702288	0.465629171095525
SELENOI	chr2:26408882:C:G	LPS	CD8T	-0.0172046161531529	0.0337003975089076	0.494944444294309
SELENOI	chr2:26408882:C:G	LPS	monocyte	0.0184021897562024	0.0428406511656822	0.518769948714389
SELENOI	chr2:26408882:C:G	LPS	B	-0.00250295673835557	0.0325880829736352	0.638247371270479
SELENOI	chr2:26408882:C:G	LPS	CD4T	-0.0148407660545657	0.035411421299841	0.531342894380663
SELENOI	chr2:26408882:C:G	Tcruzi	NK	-0.031416593221438	0.0493116530407152	0.444091782904287
SELENOI	chr2:26408882:C:G	Tcruzi	CD8T	-0.0117273689780613	0.0323711888404135	0.549281218216364
SELENOI	chr2:26408882:C:G	Tcruzi	monocyte	-0.000549729800663962	0.0357315495896511	0.664865081237754
SELENOI	chr2:26408882:C:G	Tcruzi	B	0.0103503644143268	0.0364676906284963	0.596112817938456
SELENOI	chr2:26408882:C:G	Tcruzi	CD4T	-0.0030125680247102	0.0352788274402146	0.630794935306431
SELENOI	chr2:26443266:A:G	NI	NK	-0.0213636688618996	0.0674316483357609	0.497261738281958
SELENOI	chr2:26443266:A:G	NI	CD8T	-0.037217762714856	0.0802876688387627	0.447184637497883
SELENOI	chr2:26443266:A:G	NI	monocyte	0.0319169450281203	0.0878428066833999	0.467342142470986
SELENOI	chr2:26443266:A:G	NI	B	-0.0278990126086491	0.0760933257595557	0.481560323467591
SELENOI	chr2:26443266:A:G	NI	CD4T	-0.0428273677294012	0.0949306798746025	0.445669849120396
SELENOI	chr2:26443266:A:G	IAV	NK	-0.011244544932144	0.0598829587794242	0.536822801528406
SELENOI	chr2:26443266:A:G	IAV	CD8T	-0.0252207024606808	0.0607517614646148	0.46295056186573
SELENOI	chr2:26443266:A:G	IAV	monocyte	0.0401382097752824	0.0792849027040728	0.432254561982578
SELENOI	chr2:26443266:A:G	IAV	B	-0.0230177720532083	0.0652873620233024	0.486840284521331
SELENOI	chr2:26443266:A:G	IAV	CD4T	-0.0349555689588372	0.0787005658379599	0.455063648935986
SELENOI	chr2:26443266:A:G	LPS	NK	-0.0207359366364122	0.0671961963697899	0.497315351548666
SELENOI	chr2:26443266:A:G	LPS	CD8T	-0.0221292644355738	0.0646061644871286	0.484017740589505
SELENOI	chr2:26443266:A:G	LPS	monocyte	0.0555530246418344	0.101554586231523	0.401387423878376
SELENOI	chr2:26443266:A:G	LPS	B	-0.0273122687102051	0.0752154821448585	0.480165338976417
SELENOI	chr2:26443266:A:G	LPS	CD4T	-0.039177428305156	0.0866430022512754	0.449596377550179
SELENOI	chr2:26443266:A:G	Tcruzi	NK	-0.0182840160182518	0.06805811704677	0.510651304642536
SELENOI	chr2:26443266:A:G	Tcruzi	CD8T	-0.04088654868313	0.0810947118293861	0.430036647197726
SELENOI	chr2:26443266:A:G	Tcruzi	monocyte	0.0349269118993547	0.0861374107046226	0.466746549200329
SELENOI	chr2:26443266:A:G	Tcruzi	B	-0.0376123665388841	0.0805959995784632	0.442649064554158
SELENOI	chr2:26443266:A:G	Tcruzi	CD4T	-0.0390295885811326	0.0884175156016341	0.453860668716016
SELENOI	chr2:26447115:A:T	NI	NK	-0.0349819479174862	0.049965869016898	0.226501035802724
SELENOI	chr2:26447115:A:T	NI	CD8T	-0.0298945759313235	0.0549535457294519	0.268053414015773
SELENOI	chr2:26447115:A:T	NI	monocyte	-0.0754660668292803	0.0594902194935586	0.0937631544426255
SELENOI	chr2:26447115:A:T	NI	B	-0.0827785425977223	0.0548631453479523	0.0587572456701048
SELENOI	chr2:26447115:A:T	NI	CD4T	-0.0676101141125869	0.0585343318939577	0.122761704211096
SELENOI	chr2:26447115:A:T	IAV	NK	-0.0572130149873425	0.0469992210179295	0.102525686997123
SELENOI	chr2:26447115:A:T	IAV	CD8T	-0.0758514812714647	0.0483947597183612	0.0409435679742445
SELENOI	chr2:26447115:A:T	IAV	monocyte	-0.0381700498968107	0.0444196090345823	0.191389549050497
SELENOI	chr2:26447115:A:T	IAV	B	-0.0819544360133899	0.0496595623926786	0.0406049907659273
SELENOI	chr2:26447115:A:T	IAV	CD4T	-0.154258521128891	0.0595133812310279	0.00492469041355603
SELENOI	chr2:26447115:A:T	LPS	NK	-0.078033495085134	0.0512764068837173	0.0528370959122374
SELENOI	chr2:26447115:A:T	LPS	CD8T	-0.0511685046664418	0.0462384852501435	0.127075916897839
SELENOI	chr2:26447115:A:T	LPS	monocyte	-0.0120710901737981	0.0542718386122483	0.399548364629306
SELENOI	chr2:26447115:A:T	LPS	B	-0.0952402941243299	0.0548534886538469	0.0341145182092263
SELENOI	chr2:26447115:A:T	LPS	CD4T	-0.12254124406811	0.0509143746822787	0.00889921549729467
SELENOI	chr2:26447115:A:T	Tcruzi	NK	-0.0699680731535647	0.0531988080883183	0.0822885459939737
SELENOI	chr2:26447115:A:T	Tcruzi	CD8T	-0.052482612249207	0.049188895630849	0.137284477173488
SELENOI	chr2:26447115:A:T	Tcruzi	monocyte	-0.0450680473673356	0.05535649859612	0.202219426842603
SELENOI	chr2:26447115:A:T	Tcruzi	B	-0.0919284619544197	0.0542167974913122	0.0353670363616587
SELENOI	chr2:26447115:A:T	Tcruzi	CD4T	-0.0988367032310744	0.0538471599797276	0.0326665664490585
SELENOI	chr2:26477380:C:T	NI	NK	-0.0143878870032659	0.0506307891016233	0.549302710530092
SELENOI	chr2:26477380:C:T	NI	CD8T	-0.0207878000393123	0.0578002805766771	0.524473185936753
SELENOI	chr2:26477380:C:T	NI	monocyte	0.00577333009191732	0.0634027565637077	0.596811338081739
SELENOI	chr2:26477380:C:T	NI	B	-0.00169801694803421	0.0532333621097538	0.624249575797266
SELENOI	chr2:26477380:C:T	NI	CD4T	-0.036156392723506	0.0764884096666273	0.476183046709767
SELENOI	chr2:26477380:C:T	IAV	NK	-0.0108140210216483	0.0459382206912938	0.563757922624158
SELENOI	chr2:26477380:C:T	IAV	CD8T	-0.00950597278468199	0.0420369283627491	0.564183656714346
SELENOI	chr2:26477380:C:T	IAV	monocyte	0.00161391457422426	0.0495258996996325	0.636126552125205
SELENOI	chr2:26477380:C:T	IAV	B	-0.00375317713951313	0.0455517329756347	0.610865449891493
SELENOI	chr2:26477380:C:T	IAV	CD4T	-0.0243439454868901	0.059557382968141	0.509016285887215
SELENOI	chr2:26477380:C:T	LPS	NK	-0.0151963945088009	0.0511049831267923	0.540061619260507
SELENOI	chr2:26477380:C:T	LPS	CD8T	-0.0137938446523977	0.0484485169767198	0.541961954341141
SELENOI	chr2:26477380:C:T	LPS	monocyte	-0.00101056867342155	0.061453800629015	0.622769900898875
SELENOI	chr2:26477380:C:T	LPS	B	-0.00644371262294166	0.0526411923569257	0.594499749787523
SELENOI	chr2:26477380:C:T	LPS	CD4T	-0.027229643517822	0.065664213846036	0.502173486421925
SELENOI	chr2:26477380:C:T	Tcruzi	NK	-0.0137409570697606	0.0517189286740276	0.553256406461959
SELENOI	chr2:26477380:C:T	Tcruzi	CD8T	-0.0216071660697558	0.0566017785879726	0.515751547168541
SELENOI	chr2:26477380:C:T	Tcruzi	monocyte	0.0153511990848974	0.0660691946612189	0.570422052953953
SELENOI	chr2:26477380:C:T	Tcruzi	B	-0.00352397308149975	0.0501952324720781	0.612396997490986
SELENOI	chr2:26477380:C:T	Tcruzi	CD4T	-0.0337984442299848	0.0718667748908674	0.485490345547387
SELENOI	chr2:26489537:G:C	NI	NK	-0.0592387518586268	0.0619551667644641	0.195184080659921
SELENOI	chr2:26489537:G:C	NI	CD8T	-0.0787206803667927	0.0705466817719142	0.153273493750385
SELENOI	chr2:26489537:G:C	NI	monocyte	0.0752543708275238	0.0677676465675577	0.152200705441864
SELENOI	chr2:26489537:G:C	NI	B	0.0516022288143956	0.0605407924432243	0.221200311436234
SELENOI	chr2:26489537:G:C	NI	CD4T	-0.0301497958623907	0.063247881070792	0.356054970144496
SELENOI	chr2:26489537:G:C	IAV	NK	-0.0268292962146268	0.0518345209505693	0.335845245521444
SELENOI	chr2:26489537:G:C	IAV	CD8T	0.00153876734292994	0.0501266334096908	0.51911051654069
SELENOI	chr2:26489537:G:C	IAV	monocyte	0.0705292567179153	0.0546519159066735	0.122903101561579
SELENOI	chr2:26489537:G:C	IAV	B	0.0698836317480192	0.0588840904411148	0.137156258514292
SELENOI	chr2:26489537:G:C	IAV	CD4T	0.0212180077380264	0.0507240777264132	0.377086853183268
SELENOI	chr2:26489537:G:C	LPS	NK	-0.0312577630955055	0.0544605303804715	0.316277315074374
SELENOI	chr2:26489537:G:C	LPS	CD8T	-0.0530315844667506	0.0577385076252668	0.205597622510193
SELENOI	chr2:26489537:G:C	LPS	monocyte	0.0577319389316861	0.059956191399554	0.194478959486016
SELENOI	chr2:26489537:G:C	LPS	B	0.0745181298769357	0.0633984426260765	0.142022573467044
SELENOI	chr2:26489537:G:C	LPS	CD4T	-0.00539497289043087	0.0514892093828693	0.492119214759106
SELENOI	chr2:26489537:G:C	Tcruzi	NK	-0.0325896331886912	0.0571282662148578	0.31422604652331
SELENOI	chr2:26489537:G:C	Tcruzi	CD8T	-0.047888845173185	0.0576112694923132	0.234460590675239
SELENOI	chr2:26489537:G:C	Tcruzi	monocyte	0.0305342734782573	0.0608655575049002	0.324904927494
SELENOI	chr2:26489537:G:C	Tcruzi	B	0.126604541733708	0.0891129132802197	0.0710948805231032
SELENOI	chr2:26489537:G:C	Tcruzi	CD4T	0.0068881187088754	0.0581577666148642	0.490880870779481
SELENOI	chr2:26491666:G:A	NI	NK	-0.0471068996485549	0.0469744567382438	0.159680599602355
SELENOI	chr2:26491666:G:A	NI	CD8T	-0.0441780609811932	0.0452714470192433	0.168237502112599
SELENOI	chr2:26491666:G:A	NI	monocyte	0.0852562699211757	0.0515491618862787	0.0512300209359245
SELENOI	chr2:26491666:G:A	NI	B	0.0368219983439898	0.046721821840414	0.217184732918997
SELENOI	chr2:26491666:G:A	NI	CD4T	-0.0578688091406917	0.0509741801919501	0.13131482828483
SELENOI	chr2:26491666:G:A	IAV	NK	-0.0153977825770525	0.0408684128688956	0.360489888698499
SELENOI	chr2:26491666:G:A	IAV	CD8T	0.00338106182158853	0.0404376577458792	0.492544407372567
SELENOI	chr2:26491666:G:A	IAV	monocyte	0.109561963474663	0.0472985356976311	0.0146194750335344
SELENOI	chr2:26491666:G:A	IAV	B	0.0593245722234357	0.0444085273277003	0.0892015265594773
SELENOI	chr2:26491666:G:A	IAV	CD4T	-0.0313410729211548	0.0394681975302304	0.22227384673647
SELENOI	chr2:26491666:G:A	LPS	NK	-0.00746085042179382	0.0423871665692116	0.431469669728437
SELENOI	chr2:26491666:G:A	LPS	CD8T	-0.0342889720944694	0.0418087687974614	0.210087611174201
SELENOI	chr2:26491666:G:A	LPS	monocyte	0.0360804799968509	0.0453932725752573	0.216275057085071
SELENOI	chr2:26491666:G:A	LPS	B	0.0502053483935925	0.0460976712994756	0.1408571124449
SELENOI	chr2:26491666:G:A	LPS	CD4T	-0.0265300278870055	0.040099392917133	0.262612190472057
SELENOI	chr2:26491666:G:A	Tcruzi	NK	-0.0254086370708643	0.0454867692413724	0.295319662293854
SELENOI	chr2:26491666:G:A	Tcruzi	CD8T	-0.0141645636011252	0.0427479733021331	0.367144990106988
SELENOI	chr2:26491666:G:A	Tcruzi	monocyte	0.0560430633229816	0.0479669687410492	0.125713592758714
SELENOI	chr2:26491666:G:A	Tcruzi	B	0.0929026009523423	0.0566134119455507	0.0424332228058056
SELENOI	chr2:26491666:G:A	Tcruzi	CD4T	-0.0237770753420125	0.0454421321845478	0.303509196902305
SELENOK	chr3:53784429:C:A	NI	NK	-0.00654240890554914	0.0506779750884766	0.598511874878924
SELENOK	chr3:53784429:C:A	NI	CD8T	-0.011714665315165	0.0567886868262972	0.576711012188128
SELENOK	chr3:53784429:C:A	NI	monocyte	0.0273859619139738	0.069383109342296	0.482293871558249
SELENOK	chr3:53784429:C:A	NI	B	0.0128951153424574	0.0579965661198174	0.569869034742525
SELENOK	chr3:53784429:C:A	NI	CD4T	-0.00319158773602885	0.0648418052780575	0.614113907984981
SELENOK	chr3:53784429:C:A	IAV	NK	-0.0144689654526996	0.0507631527108666	0.55172006101306
SELENOK	chr3:53784429:C:A	IAV	CD8T	-0.00676225680153879	0.0433857451074381	0.590253249186619
SELENOK	chr3:53784429:C:A	IAV	monocyte	0.0134274568476633	0.0526294264544549	0.547746026538312
SELENOK	chr3:53784429:C:A	IAV	B	0.00677200521526387	0.0485976346007205	0.593610958323143
SELENOK	chr3:53784429:C:A	IAV	CD4T	-0.0122788452330827	0.0563720499082407	0.573706653430198
SELENOK	chr3:53784429:C:A	LPS	NK	-0.0101673224318389	0.0519084304160521	0.576012632290193
SELENOK	chr3:53784429:C:A	LPS	CD8T	-0.00977813212103407	0.0493014854345808	0.575000323945891
SELENOK	chr3:53784429:C:A	LPS	monocyte	0.0396612686242672	0.0743786643174207	0.437135180330048
SELENOK	chr3:53784429:C:A	LPS	B	0.0111883324865265	0.0567687683419252	0.572021795983518
SELENOK	chr3:53784429:C:A	LPS	CD4T	-0.00714456079309322	0.0598352872218111	0.59857422104966
SELENOK	chr3:53784429:C:A	Tcruzi	NK	-0.0128103222566625	0.0548431568898033	0.566678978680231
SELENOK	chr3:53784429:C:A	Tcruzi	CD8T	-0.0079938863147897	0.0534476661424438	0.591409493262396
SELENOK	chr3:53784429:C:A	Tcruzi	monocyte	0.0277931427656259	0.0670458856583455	0.494631786324562
SELENOK	chr3:53784429:C:A	Tcruzi	B	0.0197013805236955	0.0602405906386734	0.533355930216634
SELENOK	chr3:53784429:C:A	Tcruzi	CD4T	-0.00935233657379279	0.0617613686512613	0.591730666503651
SELENOK	chr3:53785333:T:C	NI	NK	-0.00578666851672799	0.0209030702260209	0.68267029609588
SELENOK	chr3:53785333:T:C	NI	CD8T	0.00514826547028872	0.0204512806851418	0.683921548082655
SELENOK	chr3:53785333:T:C	NI	monocyte	-0.00521889284181747	0.026374151089252	0.661220474230386
SELENOK	chr3:53785333:T:C	NI	B	0.00717121054009836	0.0224808289817768	0.660848371705087
SELENOK	chr3:53785333:T:C	NI	CD4T	0.00541902349366638	0.0233857161824399	0.671818528504269
SELENOK	chr3:53785333:T:C	IAV	NK	-0.00828727639186019	0.0222576836793394	0.65097707005027
SELENOK	chr3:53785333:T:C	IAV	CD8T	-0.00127104734270253	0.016243739108287	0.739965332017368
SELENOK	chr3:53785333:T:C	IAV	monocyte	-0.000254418893116045	0.0179979335663626	0.751975961341878
SELENOK	chr3:53785333:T:C	IAV	B	0.00467151954039914	0.0188906901492922	0.68040651914207
SELENOK	chr3:53785333:T:C	IAV	CD4T	0.00756233042690613	0.0205394146150845	0.648793989871544
SELENOK	chr3:53785333:T:C	LPS	NK	-0.00565250375024587	0.0210676824405866	0.67775705381214
SELENOK	chr3:53785333:T:C	LPS	CD8T	0.00431726070779633	0.0181739669846462	0.679182332156615
SELENOK	chr3:53785333:T:C	LPS	monocyte	0.00351299657264247	0.0207925144142534	0.687791549482615
SELENOK	chr3:53785333:T:C	LPS	B	0.0107169834204903	0.025456344581061	0.618798176493125
SELENOK	chr3:53785333:T:C	LPS	CD4T	0.00420532592550179	0.0199929561280752	0.6825314734242
SELENOK	chr3:53785333:T:C	Tcruzi	NK	-0.00334834318736316	0.0200272318288819	0.709673199132148
SELENOK	chr3:53785333:T:C	Tcruzi	CD8T	0.0032013391763645	0.0189940930086971	0.702532618906763
SELENOK	chr3:53785333:T:C	Tcruzi	monocyte	-0.00235116623901019	0.0223261866391402	0.720853849220025
SELENOK	chr3:53785333:T:C	Tcruzi	B	0.00837591865564367	0.0227818749773097	0.643117700074601
SELENOK	chr3:53785333:T:C	Tcruzi	CD4T	0.00503172439855289	0.0212341648727943	0.682067131176019
SELENOK	chr3:53813429:C:T	NI	NK	0.0436035313108631	0.0638871797240191	0.340489609016891
SELENOK	chr3:53813429:C:T	NI	CD8T	0.0566368460223981	0.0722757477852633	0.309768036045552
SELENOK	chr3:53813429:C:T	NI	monocyte	0.0523721943727205	0.0788369575690141	0.333648018680139
SELENOK	chr3:53813429:C:T	NI	B	0.0208601317903074	0.0628084757491759	0.456889518443214
SELENOK	chr3:53813429:C:T	NI	CD4T	0.0783529541379335	0.0916106622253089	0.279624747215385
SELENOK	chr3:53813429:C:T	IAV	NK	0.0398313363349842	0.0586719920657075	0.341526026250382
SELENOK	chr3:53813429:C:T	IAV	CD8T	0.0459944617898605	0.0597103285542752	0.305966937340968
SELENOK	chr3:53813429:C:T	IAV	monocyte	0.0400148071166376	0.0635319650030222	0.362210312246144
SELENOK	chr3:53813429:C:T	IAV	B	0.0215864054179824	0.0550258062667335	0.438509183640869
SELENOK	chr3:53813429:C:T	IAV	CD4T	0.0596215682702532	0.072762994074475	0.30062293738053
SELENOK	chr3:53813429:C:T	LPS	NK	0.0493854157604125	0.066699595116368	0.314349960548528
SELENOK	chr3:53813429:C:T	LPS	CD8T	0.0544432740713825	0.0667236326499739	0.290103614589548
SELENOK	chr3:53813429:C:T	LPS	monocyte	0.0552902100089821	0.0767707226190188	0.321360216583068
SELENOK	chr3:53813429:C:T	LPS	B	0.028828493976989	0.063346114675151	0.413595809967278
SELENOK	chr3:53813429:C:T	LPS	CD4T	0.0717803928906274	0.0832928358581161	0.28143484308417
SELENOK	chr3:53813429:C:T	Tcruzi	NK	0.0424238444786008	0.0645057654094172	0.348270269684406
SELENOK	chr3:53813429:C:T	Tcruzi	CD8T	0.0499589413794552	0.0671378574895006	0.32217305115209
SELENOK	chr3:53813429:C:T	Tcruzi	monocyte	0.0498124374368189	0.0756894518065623	0.349347645302891
SELENOK	chr3:53813429:C:T	Tcruzi	B	0.0234734493392523	0.0599969573689413	0.437857218840667
SELENOK	chr3:53813429:C:T	Tcruzi	CD4T	0.0678590578056271	0.0823804641634593	0.298013186474897
SELENOK	chr3:53821711:G:C	NI	NK	-0.0492247252404253	0.0815861815045155	0.381207815221668
SELENOK	chr3:53821711:G:C	NI	CD8T	-0.0560544230681012	0.088491816661224	0.375145527270105
SELENOK	chr3:53821711:G:C	NI	monocyte	-0.0425396714628896	0.0921668300761397	0.420665896223669
SELENOK	chr3:53821711:G:C	NI	B	-0.0232317628331447	0.0734367235234626	0.48672999722269
SELENOK	chr3:53821711:G:C	NI	CD4T	-0.0547038674311865	0.0963746445962536	0.396602049712958
SELENOK	chr3:53821711:G:C	IAV	NK	-0.0411923578429682	0.0714786556924378	0.39338878667628
SELENOK	chr3:53821711:G:C	IAV	CD8T	-0.0367695666762344	0.0647110789478578	0.396797918404631
SELENOK	chr3:53821711:G:C	IAV	monocyte	-0.0283171163367355	0.0722187275733026	0.462722573927463
SELENOK	chr3:53821711:G:C	IAV	B	-0.0138665836173466	0.062682029145952	0.51444459328703
SELENOK	chr3:53821711:G:C	IAV	CD4T	-0.0531319561093358	0.0856473943218956	0.383229075138621
SELENOK	chr3:53821711:G:C	LPS	NK	-0.0503684875859761	0.081790888864545	0.372935350786941
SELENOK	chr3:53821711:G:C	LPS	CD8T	-0.0539257840216237	0.0822375938096943	0.358076855162599
SELENOK	chr3:53821711:G:C	LPS	monocyte	-0.0460848238017308	0.0902643211221342	0.412239693220134
SELENOK	chr3:53821711:G:C	LPS	B	-0.0243120152973798	0.0731322476039603	0.477488411328912
SELENOK	chr3:53821711:G:C	LPS	CD4T	-0.0435663223360802	0.0845487361554166	0.417525304384083
SELENOK	chr3:53821711:G:C	Tcruzi	NK	-0.0539848208503736	0.0872535559737585	0.37174181951356
SELENOK	chr3:53821711:G:C	Tcruzi	CD8T	-0.0624243978003078	0.0934362938840632	0.355528221337786
SELENOK	chr3:53821711:G:C	Tcruzi	monocyte	-0.0414302127169971	0.0892437079747053	0.434408411149937
SELENOK	chr3:53821711:G:C	Tcruzi	B	-0.0186741702352976	0.0692256944445891	0.498563915100222
SELENOK	chr3:53821711:G:C	Tcruzi	CD4T	-0.051730238378153	0.0909460794677012	0.401219521268534
SELENOK	chr3:53827149:T:C	NI	NK	0.0255724093240705	0.0357507402043738	0.278524379792913
SELENOK	chr3:53827149:T:C	NI	CD8T	0.00160729765093526	0.034280025350703	0.512254850455444
SELENOK	chr3:53827149:T:C	NI	monocyte	0.075677632901727	0.0502147877296137	0.0957139374493027
SELENOK	chr3:53827149:T:C	NI	B	0.0441652530325897	0.0436568076016648	0.189818017401908
SELENOK	chr3:53827149:T:C	NI	CD4T	-0.0273576783087325	0.0424441217807716	0.309671460626028
SELENOK	chr3:53827149:T:C	IAV	NK	0.0346100464598784	0.0357591942604291	0.201591804172379
SELENOK	chr3:53827149:T:C	IAV	CD8T	0.012740122443601	0.030017268441355	0.3760688721898
SELENOK	chr3:53827149:T:C	IAV	monocyte	0.0439416168328176	0.0362287495210111	0.151046917055539
SELENOK	chr3:53827149:T:C	IAV	B	0.0279558827962368	0.0353884754672147	0.252835118387551
SELENOK	chr3:53827149:T:C	IAV	CD4T	-0.00329546688287078	0.0310862125405615	0.509295264118881
SELENOK	chr3:53827149:T:C	LPS	NK	0.0359933628102691	0.0380457465818347	0.206899262010247
SELENOK	chr3:53827149:T:C	LPS	CD8T	0.00374907502682918	0.0307981698839282	0.479839524501878
SELENOK	chr3:53827149:T:C	LPS	monocyte	0.0642784991667744	0.0418519332550817	0.101968635735959
SELENOK	chr3:53827149:T:C	LPS	B	0.0315862009814389	0.0392482241249569	0.248553909500499
SELENOK	chr3:53827149:T:C	LPS	CD4T	-0.00402260655583568	0.0329931059054164	0.501183147472015
SELENOK	chr3:53827149:T:C	Tcruzi	NK	0.0214468655093454	0.0364811387053651	0.316834637327995
SELENOK	chr3:53827149:T:C	Tcruzi	CD8T	0.0111206255064853	0.033476018168249	0.412383397901071
SELENOK	chr3:53827149:T:C	Tcruzi	monocyte	0.082406971143982	0.0531147981600225	0.0934135269740493
SELENOK	chr3:53827149:T:C	Tcruzi	B	0.0327619956492561	0.0385838220205938	0.235469736714358
SELENOK	chr3:53827149:T:C	Tcruzi	CD4T	-0.00195715439875379	0.0353777553569948	0.523498023039597
SELENOK	chr3:53856503:T:C	NI	NK	-0.0707917619694418	0.0841233684520557	0.218822774270485
SELENOK	chr3:53856503:T:C	NI	CD8T	-0.0605645962490578	0.0847274763974336	0.259394342817914
SELENOK	chr3:53856503:T:C	NI	monocyte	-0.152861392609659	0.116125547461849	0.1025889550695
SELENOK	chr3:53856503:T:C	NI	B	-0.0713634391826805	0.0911745901007504	0.236894565344306
SELENOK	chr3:53856503:T:C	NI	CD4T	-0.0679966595642229	0.0963333219706973	0.263507520674346
SELENOK	chr3:53856503:T:C	IAV	NK	-0.0702728650736583	0.0785457127489787	0.202215701756806
SELENOK	chr3:53856503:T:C	IAV	CD8T	-0.04930817055928	0.0699143418199511	0.257664987132861
SELENOK	chr3:53856503:T:C	IAV	monocyte	-0.151927176077984	0.10918730947857	0.0898384364215615
SELENOK	chr3:53856503:T:C	IAV	B	-0.0677397389679481	0.0811738950592165	0.219111692004839
SELENOK	chr3:53856503:T:C	IAV	CD4T	-0.0986643392778584	0.0902082526720189	0.157372453243417
SELENOK	chr3:53856503:T:C	LPS	NK	-0.0716704729603776	0.0827591391175961	0.210831841540137
SELENOK	chr3:53856503:T:C	LPS	CD8T	-0.0573827556953969	0.0755880102463648	0.243247619832824
SELENOK	chr3:53856503:T:C	LPS	monocyte	-0.185943315628566	0.125277122802922	0.0763008389281623
SELENOK	chr3:53856503:T:C	LPS	B	-0.0776701476444297	0.0914818021440967	0.215449074517097
SELENOK	chr3:53856503:T:C	LPS	CD4T	-0.0847318140060053	0.0906193008027533	0.20004566239801
SELENOK	chr3:53856503:T:C	Tcruzi	NK	-0.0775140198443963	0.0882126498305313	0.20668937139532
SELENOK	chr3:53856503:T:C	Tcruzi	CD8T	-0.0614141189745611	0.0822709445905777	0.249601626775876
SELENOK	chr3:53856503:T:C	Tcruzi	monocyte	-0.155138881762822	0.115320947227881	0.100625131703831
SELENOK	chr3:53856503:T:C	Tcruzi	B	-0.0619063365528323	0.0856302509362406	0.253735608405361
SELENOK	chr3:53856503:T:C	Tcruzi	CD4T	-0.0674404626061962	0.0912397317385116	0.254920976554031
SELENOK	chr3:53861434:A:C	NI	NK	0.122949625927824	0.0502624676326737	0.00652223817173516
SELENOK	chr3:53861434:A:C	NI	CD8T	0.138925978761418	0.0486297508429825	0.00271504369231785
SELENOK	chr3:53861434:A:C	NI	monocyte	0.230837427861943	0.0613294324598789	6.45904810948451e-06
SELENOK	chr3:53861434:A:C	NI	B	0.144805073676407	0.055448056809564	0.00306194525153519
SELENOK	chr3:53861434:A:C	NI	CD4T	0.193174234841794	0.0493768015218913	3.57797085203419e-05
SELENOK	chr3:53861434:A:C	IAV	NK	0.0788847729835429	0.0450358317945965	0.0419608720054491
SELENOK	chr3:53861434:A:C	IAV	CD8T	0.107825680820507	0.0480358528734768	0.00972565867328748
SELENOK	chr3:53861434:A:C	IAV	monocyte	0.0771249620040794	0.0433385048800298	0.0380401640027759
SELENOK	chr3:53861434:A:C	IAV	B	0.0875890705992339	0.049594737987615	0.0376579064967501
SELENOK	chr3:53861434:A:C	IAV	CD4T	0.126793994134619	0.0397103895509867	0.000853250161996293
SELENOK	chr3:53861434:A:C	LPS	NK	0.146149542109609	0.0511337320894533	0.00101688923097186
SELENOK	chr3:53861434:A:C	LPS	CD8T	0.12108358579633	0.044921011539783	0.00364898813765671
SELENOK	chr3:53861434:A:C	LPS	monocyte	0.0608814989773109	0.0404640993194037	0.0671038969341404
SELENOK	chr3:53861434:A:C	LPS	B	0.0934504066573663	0.0533523732370066	0.0418490218759536
SELENOK	chr3:53861434:A:C	LPS	CD4T	0.116177798383718	0.0420674971191208	0.00393052794681759
SELENOK	chr3:53861434:A:C	Tcruzi	NK	0.128250734654637	0.0538606556422022	0.0078214239824732
SELENOK	chr3:53861434:A:C	Tcruzi	CD8T	0.104748443521568	0.0493953780032598	0.0224468392337825
SELENOK	chr3:53861434:A:C	Tcruzi	monocyte	0.106065284909176	0.0518884728239042	0.0226189579797607
SELENOK	chr3:53861434:A:C	Tcruzi	B	0.118083569818694	0.0525990066987015	0.0115482910402113
SELENOK	chr3:53861434:A:C	Tcruzi	CD4T	0.213966213876021	0.051736300500512	1.99957906590459e-06
SELENOK	chr3:53862542:G:A	NI	NK	0.055740993652427	0.080720829876743	0.323115482359952
SELENOK	chr3:53862542:G:A	NI	CD8T	0.0693669862913159	0.089689983696316	0.298927340433882
SELENOK	chr3:53862542:G:A	NI	monocyte	0.0800762569800759	0.10481241195	0.282246080355098
SELENOK	chr3:53862542:G:A	NI	B	0.0619115265036679	0.09073289413745	0.325402113591604
SELENOK	chr3:53862542:G:A	NI	CD4T	0.0792943396995297	0.1027623075651	0.298167175034699
SELENOK	chr3:53862542:G:A	IAV	NK	0.0545374673824706	0.0762324127182585	0.313199171367238
SELENOK	chr3:53862542:G:A	IAV	CD8T	0.0460389573099866	0.0676638647336546	0.325661350352249
SELENOK	chr3:53862542:G:A	IAV	monocyte	0.0666211663908868	0.0881241670179282	0.300159589508399
SELENOK	chr3:53862542:G:A	IAV	B	0.0454537162491078	0.0742382128263996	0.350441263262427
SELENOK	chr3:53862542:G:A	IAV	CD4T	0.076576939691662	0.0922996995041279	0.282215472694457
SELENOK	chr3:53862542:G:A	LPS	NK	0.0596519973140498	0.0821731989934254	0.306830821043068
SELENOK	chr3:53862542:G:A	LPS	CD8T	0.0716582125052044	0.0871708295799537	0.271375502520708
SELENOK	chr3:53862542:G:A	LPS	monocyte	0.0647292810628363	0.0914997670059729	0.316155287611588
SELENOK	chr3:53862542:G:A	LPS	B	0.0592921789188661	0.0879679605858335	0.325646365381524
SELENOK	chr3:53862542:G:A	LPS	CD4T	0.0796955838408389	0.0980070037886977	0.286033924257152
SELENOK	chr3:53862542:G:A	Tcruzi	NK	0.0576783580086567	0.0834674653354461	0.321783902235519
SELENOK	chr3:53862542:G:A	Tcruzi	CD8T	0.0682122283495649	0.0874637426549293	0.295164734919567
SELENOK	chr3:53862542:G:A	Tcruzi	monocyte	0.052542150998366	0.0887321276590946	0.357259048007829
SELENOK	chr3:53862542:G:A	Tcruzi	B	0.0473001160737385	0.0797245940337325	0.357017196708843
SELENOK	chr3:53862542:G:A	Tcruzi	CD4T	0.0669671912793794	0.0929931494963318	0.31987857044398
SELENOK	chr3:53866770:G:C	NI	NK	-0.0551321646577886	0.0960687449629181	0.335586891239553
SELENOK	chr3:53866770:G:C	NI	CD8T	-0.0471586059029859	0.0982790726197465	0.370101584113012
SELENOK	chr3:53866770:G:C	NI	monocyte	-0.159435274586444	0.151641222931225	0.166557496077613
SELENOK	chr3:53866770:G:C	NI	B	-0.083149258959897	0.114744148754267	0.278879652700828
SELENOK	chr3:53866770:G:C	NI	CD4T	-0.0482249480513349	0.112226434217009	0.385889211212994
SELENOK	chr3:53866770:G:C	IAV	NK	-0.0380531410567386	0.0842153176779128	0.376219477858144
SELENOK	chr3:53866770:G:C	IAV	CD8T	-0.0234239320542866	0.0769445820892349	0.424758147428983
SELENOK	chr3:53866770:G:C	IAV	monocyte	-0.132253887343277	0.125621339367684	0.173819126477877
SELENOK	chr3:53866770:G:C	IAV	B	-0.0779897532048189	0.103689253700945	0.265912584843122
SELENOK	chr3:53866770:G:C	IAV	CD4T	-0.0171597984705743	0.0933447112343808	0.467208651790164
SELENOK	chr3:53866770:G:C	LPS	NK	-0.0436605463061846	0.0910487950380504	0.365068123824901
SELENOK	chr3:53866770:G:C	LPS	CD8T	-0.0410527535560722	0.0860719930927543	0.367919316963945
SELENOK	chr3:53866770:G:C	LPS	monocyte	-0.176354324389047	0.155911683017991	0.148475911541616
SELENOK	chr3:53866770:G:C	LPS	B	-0.0852909274461507	0.114718130102605	0.269999218191246
SELENOK	chr3:53866770:G:C	LPS	CD4T	-0.0204171342638216	0.101925877117593	0.460133382044972
SELENOK	chr3:53866770:G:C	Tcruzi	NK	-0.0445548298563718	0.0950045740749058	0.370469735919519
SELENOK	chr3:53866770:G:C	Tcruzi	CD8T	-0.0418959837009495	0.0941305588871522	0.380670208484447
SELENOK	chr3:53866770:G:C	Tcruzi	monocyte	-0.161765717676662	0.151788364542666	0.168022488560844
SELENOK	chr3:53866770:G:C	Tcruzi	B	-0.0739652368437515	0.106038934325022	0.288067660873983
SELENOK	chr3:53866770:G:C	Tcruzi	CD4T	-0.02786491782228	0.104402157748065	0.440589966317223
SELENOK	chr3:53871149:A:G	NI	NK	-0.202956507874964	0.104651137071938	0.0139875840222714
SELENOK	chr3:53871149:A:G	NI	CD8T	-0.286798632646204	0.114300715783085	0.00251769161038207
SELENOK	chr3:53871149:A:G	NI	monocyte	-0.102828104710972	0.109589208444233	0.165989116116914
SELENOK	chr3:53871149:A:G	NI	B	-0.0985366630699571	0.10438783425389	0.158806463699502
SELENOK	chr3:53871149:A:G	NI	CD4T	-0.322760201586141	0.116654520578217	0.00215162157724902
SELENOK	chr3:53871149:A:G	IAV	NK	-0.174111314847586	0.0946694944903922	0.0204958347587273
SELENOK	chr3:53871149:A:G	IAV	CD8T	-0.155988630557137	0.0839105180208208	0.0236145638329952
SELENOK	chr3:53871149:A:G	IAV	monocyte	-0.077694347376624	0.091219732875047	0.188253122205218
SELENOK	chr3:53871149:A:G	IAV	B	-0.0830660365882321	0.0915235199040329	0.166466639009762
SELENOK	chr3:53871149:A:G	IAV	CD4T	-0.247476635372916	0.0925856435405579	0.00321265897924439
SELENOK	chr3:53871149:A:G	LPS	NK	-0.203914956564756	0.102553592186743	0.0125686254146055
SELENOK	chr3:53871149:A:G	LPS	CD8T	-0.185984541862622	0.0878571363734221	0.0146961368603616
SELENOK	chr3:53871149:A:G	LPS	monocyte	-0.110755615940753	0.0987259631039612	0.125510013494243
SELENOK	chr3:53871149:A:G	LPS	B	-0.127966667171933	0.103345971074257	0.0965631767194493
SELENOK	chr3:53871149:A:G	LPS	CD4T	-0.297948870216822	0.103509742625174	0.00192265767461175
SELENOK	chr3:53871149:A:G	Tcruzi	NK	-0.210953192299062	0.108887079559112	0.0137129917154203
SELENOK	chr3:53871149:A:G	Tcruzi	CD8T	-0.265171104975536	0.106593954613564	0.00296951438084303
SELENOK	chr3:53871149:A:G	Tcruzi	monocyte	-0.0421732558666762	0.109688648305128	0.328136546388811
SELENOK	chr3:53871149:A:G	Tcruzi	B	-0.104716409724871	0.0985507739196768	0.132073716418384
SELENOK	chr3:53871149:A:G	Tcruzi	CD4T	-0.323475236976055	0.114529341316529	0.00181757555095896
SELENOK	chr3:53884627:C:A	NI	NK	0.132538720939355	0.0677435061028875	0.0134081026199478
SELENOK	chr3:53884627:C:A	NI	CD8T	0.135104155061441	0.0635611518717547	0.0121927178224128
SELENOK	chr3:53884627:C:A	NI	monocyte	0.129417881866505	0.0715822520009013	0.0248122556962283
SELENOK	chr3:53884627:C:A	NI	B	0.132854285575055	0.0746047618949599	0.0212284817297629
SELENOK	chr3:53884627:C:A	NI	CD4T	0.116713564608218	0.0628211524749166	0.0312639733942343
SELENOK	chr3:53884627:C:A	IAV	NK	0.0846649236153956	0.0530778827241311	0.0492294026316453
SELENOK	chr3:53884627:C:A	IAV	CD8T	0.0804857957127645	0.0509519566313053	0.0485267232078677
SELENOK	chr3:53884627:C:A	IAV	monocyte	0.0584568184206342	0.0536805035703342	0.132700375124688
SELENOK	chr3:53884627:C:A	IAV	B	0.0673424073848207	0.0564544473211832	0.106637351090515
SELENOK	chr3:53884627:C:A	IAV	CD4T	0.108518205885405	0.0537979948137316	0.0202038242252367
SELENOK	chr3:53884627:C:A	LPS	NK	0.127858355838121	0.0649935942467662	0.0140429038397822
SELENOK	chr3:53884627:C:A	LPS	CD8T	0.103218820476287	0.0536464966006737	0.0229130740834508
SELENOK	chr3:53884627:C:A	LPS	monocyte	0.0689952662008781	0.0550718571491844	0.104447577444704
SELENOK	chr3:53884627:C:A	LPS	B	0.0786726624434724	0.0623455058205752	0.0965130389481971
SELENOK	chr3:53884627:C:A	LPS	CD4T	0.079014335843114	0.0560028673256018	0.0823589124406204
SELENOK	chr3:53884627:C:A	Tcruzi	NK	0.125445216935468	0.06697445522947	0.0189446650978235
SELENOK	chr3:53884627:C:A	Tcruzi	CD8T	0.116057571357897	0.0585192601781956	0.0204707777325864
SELENOK	chr3:53884627:C:A	Tcruzi	monocyte	0.101593748716438	0.0654829972586632	0.0527733839489876
SELENOK	chr3:53884627:C:A	Tcruzi	B	0.0994853502879345	0.0633789812281729	0.0469265337498256
SELENOK	chr3:53884627:C:A	Tcruzi	CD4T	0.128023927647095	0.0628139693950033	0.0178586273189733
SELENOK	chr3:53915235:T:C	NI	NK	-0.135661934479274	0.0675292662203283	0.0141096610769008
SELENOK	chr3:53915235:T:C	NI	CD8T	-0.175374533183187	0.0662855803142592	0.00293567601892764
SELENOK	chr3:53915235:T:C	NI	monocyte	-0.0553483788334126	0.0722606913317773	0.217971187088193
SELENOK	chr3:53915235:T:C	NI	B	-0.146973640067499	0.0766262215299814	0.0169811532906962
SELENOK	chr3:53915235:T:C	NI	CD4T	-0.283013624573067	0.0844609547513026	0.000160992889214562
SELENOK	chr3:53915235:T:C	IAV	NK	-0.0947640321535876	0.0580350711165492	0.0457452221996042
SELENOK	chr3:53915235:T:C	IAV	CD8T	-0.0990496633314821	0.0556483722539941	0.0330534685894647
SELENOK	chr3:53915235:T:C	IAV	monocyte	0.000792303966205491	0.0592511928174166	0.496621686716575
SELENOK	chr3:53915235:T:C	IAV	B	-0.085430224500554	0.0625877772248387	0.0777462472305297
SELENOK	chr3:53915235:T:C	IAV	CD4T	-0.170079261246972	0.0578990840103685	0.00151401619316727
SELENOK	chr3:53915235:T:C	LPS	NK	-0.124533922023122	0.0639782049757763	0.0191684933309038
SELENOK	chr3:53915235:T:C	LPS	CD8T	-0.108210895005877	0.0571638730082469	0.0315855237861464
SELENOK	chr3:53915235:T:C	LPS	monocyte	0.0225985118283738	0.0614291397792132	0.363441987396515
SELENOK	chr3:53915235:T:C	LPS	B	-0.0824026360627384	0.069329806304174	0.111077567001314
SELENOK	chr3:53915235:T:C	LPS	CD4T	-0.196044909520123	0.0617128412932532	0.000689803964123881
SELENOK	chr3:53915235:T:C	Tcruzi	NK	-0.126595050820569	0.06786815637251	0.0241038048201597
SELENOK	chr3:53915235:T:C	Tcruzi	CD8T	-0.158412684410127	0.0629005957217993	0.00531453758763023
SELENOK	chr3:53915235:T:C	Tcruzi	monocyte	-0.0287363842967518	0.069146800883307	0.334170524871724
SELENOK	chr3:53915235:T:C	Tcruzi	B	-0.119699802383648	0.0693044569844921	0.033209783377895
SELENOK	chr3:53915235:T:C	Tcruzi	CD4T	-0.245263076639137	0.0731199147568145	0.000222356983389682
SELENOK	chr3:53924802:G:T	NI	NK	-0.0992727235079048	0.0569400559236634	0.0397908636670455
SELENOK	chr3:53924802:G:T	NI	CD8T	-0.181673243561465	0.0579365808740872	0.000667184553017286
SELENOK	chr3:53924802:G:T	NI	monocyte	-0.158332672839671	0.064556517976481	0.0061701812505659
SELENOK	chr3:53924802:G:T	NI	B	-0.105017771434759	0.0628614111542049	0.0457033778436411
SELENOK	chr3:53924802:G:T	NI	CD4T	-0.251656280722107	0.0653927950954709	1.38979925575766e-05
SELENOK	chr3:53924802:G:T	IAV	NK	-0.0919409318370522	0.0526892218726763	0.03899599823032
SELENOK	chr3:53924802:G:T	IAV	CD8T	-0.110374268204579	0.0503905791950998	0.0129499740473258
SELENOK	chr3:53924802:G:T	IAV	monocyte	-0.154105311686015	0.0573470281612527	0.0016745945396045
SELENOK	chr3:53924802:G:T	IAV	B	-0.0991255606801685	0.0568162188019612	0.0359066058912284
SELENOK	chr3:53924802:G:T	IAV	CD4T	-0.186153330267486	0.050922358741821	0.000150521831222439
SELENOK	chr3:53924802:G:T	LPS	NK	-0.111053357655125	0.0557773495340534	0.0223480007598359
SELENOK	chr3:53924802:G:T	LPS	CD8T	-0.138471190866693	0.0510401991337041	0.00366979970643322
SELENOK	chr3:53924802:G:T	LPS	monocyte	-0.152915779563315	0.0555525367357531	0.00244060744198216
SELENOK	chr3:53924802:G:T	LPS	B	-0.0950403677740078	0.0624495373525142	0.0635323936365124
SELENOK	chr3:53924802:G:T	LPS	CD4T	-0.231472349673385	0.0566824424435911	6.30268379886445e-06
SELENOK	chr3:53924802:G:T	Tcruzi	NK	-0.105371404076599	0.0594934929730929	0.037423569979869
SELENOK	chr3:53924802:G:T	Tcruzi	CD8T	-0.175618454767263	0.0565423322072458	0.00069593035721538
SELENOK	chr3:53924802:G:T	Tcruzi	monocyte	-0.127877419917803	0.0623478585378272	0.0216055656533997
SELENOK	chr3:53924802:G:T	Tcruzi	B	-0.0917258569321098	0.0604639471905895	0.063147794347678
SELENOK	chr3:53924802:G:T	Tcruzi	CD4T	-0.24723538887939	0.0634721464859798	6.81606506269805e-06
SELENOK	chr3:53989687:A:T	NI	NK	0.0156155305907222	0.0529930612045407	0.537670634061847
SELENOK	chr3:53989687:A:T	NI	CD8T	0.0243327912301774	0.0615860551478951	0.504705750017169
SELENOK	chr3:53989687:A:T	NI	monocyte	0.00834049421032958	0.0647335132534906	0.570067563003349
SELENOK	chr3:53989687:A:T	NI	B	0.0247001771063028	0.0632915336874678	0.506017294552027
SELENOK	chr3:53989687:A:T	NI	CD4T	0.035965097906407	0.0777159619377282	0.4732603967436
SELENOK	chr3:53989687:A:T	IAV	NK	0.00905215027977935	0.0476053775607442	0.567122232039771
SELENOK	chr3:53989687:A:T	IAV	CD8T	0.0133948245893315	0.0453690564396197	0.534465169065523
SELENOK	chr3:53989687:A:T	IAV	monocyte	-0.00327152566380853	0.0527773112051156	0.6254885802441
SELENOK	chr3:53989687:A:T	IAV	B	0.0156737364031296	0.0515829154332066	0.533405511695745
SELENOK	chr3:53989687:A:T	IAV	CD4T	0.0213727037201199	0.060075954859445	0.516311150074588
SELENOK	chr3:53989687:A:T	LPS	NK	0.0128770694288374	0.051857369308965	0.545876377132879
SELENOK	chr3:53989687:A:T	LPS	CD8T	0.0204354768582775	0.0530882022536982	0.50256637985489
SELENOK	chr3:53989687:A:T	LPS	monocyte	-0.00348390453458949	0.0609559706142821	0.613922300060456
SELENOK	chr3:53989687:A:T	LPS	B	0.0258395613768195	0.0637837308388226	0.495312626289101
SELENOK	chr3:53989687:A:T	LPS	CD4T	0.037832837427766	0.0750215025666568	0.461745043327086
SELENOK	chr3:53989687:A:T	Tcruzi	NK	0.0210628528006617	0.0577117804854843	0.512868036755952
SELENOK	chr3:53989687:A:T	Tcruzi	CD8T	0.0256207192278887	0.0607364273037821	0.493568107951337
SELENOK	chr3:53989687:A:T	Tcruzi	monocyte	0.00892000694764593	0.0620570700369238	0.584475771143689
SELENOK	chr3:53989687:A:T	Tcruzi	B	0.0233655199828436	0.0600591943650282	0.504225696129194
SELENOK	chr3:53989687:A:T	Tcruzi	CD4T	0.0327639379181828	0.072335560135223	0.483573023542741
SELENOM	chr22:31049212:G:A	NI	NK	0.574292857808261	0.216662665695255	0.0030823922000507
SELENOM	chr22:31049212:G:A	NI	CD8T	0.826779032286612	0.184308756977785	7.93559919428134e-06
SELENOM	chr22:31049212:G:A	NI	monocyte	0.895322485679499	0.223446875852112	2.38887274626203e-05
SELENOM	chr22:31049212:G:A	NI	B	0.763075540501552	0.198564362967577	0.000134053589067008
SELENOM	chr22:31049212:G:A	NI	CD4T	0.991782942647627	0.236970685002484	1.89576889982917e-06
SELENOM	chr22:31049212:G:A	IAV	NK	0.537958219293754	0.222926133451745	0.00417198273161938
SELENOM	chr22:31049212:G:A	IAV	CD8T	0.556485480679681	0.207935220559148	0.00160596757566244
SELENOM	chr22:31049212:G:A	IAV	monocyte	0.626007187313677	0.213799253225978	0.0024190993227797
SELENOM	chr22:31049212:G:A	IAV	B	0.595017550809584	0.214272361687399	0.00292049060449964
SELENOM	chr22:31049212:G:A	IAV	CD4T	0.751229504985083	0.180647148112067	0.00012344327248337
SELENOM	chr22:31049212:G:A	LPS	NK	0.566307124729726	0.216718106093552	0.00338750935603428
SELENOM	chr22:31049212:G:A	LPS	CD8T	0.664211998143032	0.180302020916542	0.000228825158521385
SELENOM	chr22:31049212:G:A	LPS	monocyte	0.848703669918696	0.226379222711875	0.000107217526720538
SELENOM	chr22:31049212:G:A	LPS	B	0.755540923853582	0.195664901662034	0.000126698900371178
SELENOM	chr22:31049212:G:A	LPS	CD4T	0.888973712547695	0.196113272685517	4.32063108334833e-06
SELENOM	chr22:31049212:G:A	Tcruzi	NK	0.625413526969069	0.208443785216019	0.001324715222226
SELENOM	chr22:31049212:G:A	Tcruzi	CD8T	0.818313606136101	0.179723844705735	3.78869205252478e-06
SELENOM	chr22:31049212:G:A	Tcruzi	monocyte	0.869004640053266	0.222193497171628	4.47295686850049e-05
SELENOM	chr22:31049212:G:A	Tcruzi	B	0.825659817867646	0.202542711327102	1.03558405364734e-05
SELENOM	chr22:31049212:G:A	Tcruzi	CD4T	0.949001092499068	0.217490202029435	1.80919439062653e-06
SELENOM	chr22:31090305:G:C	NI	NK	-0.0876841750374785	0.0583370565128161	0.0600064685302063
SELENOM	chr22:31090305:G:C	NI	CD8T	-0.0703835713877456	0.0557398019421329	0.105792310389654
SELENOM	chr22:31090305:G:C	NI	monocyte	-0.12916476156703	0.0703266825783482	0.035392725368689
SELENOM	chr22:31090305:G:C	NI	B	-0.0686245020621772	0.059536472214801	0.12389538249831
SELENOM	chr22:31090305:G:C	NI	CD4T	-0.101938380238718	0.0677278511626941	0.0660469093901959
SELENOM	chr22:31090305:G:C	IAV	NK	-0.0737232915680308	0.0527223280476783	0.0765399919266821
SELENOM	chr22:31090305:G:C	IAV	CD8T	-0.0570703492275753	0.0485456685585204	0.114409677952574
SELENOM	chr22:31090305:G:C	IAV	monocyte	-0.123146449915755	0.0662089997615471	0.0303644797810743
SELENOM	chr22:31090305:G:C	IAV	B	-0.068537495821202	0.0550454073912732	0.101701504593415
SELENOM	chr22:31090305:G:C	IAV	CD4T	-0.0769126666176552	0.055206997690915	0.0852908396042487
SELENOM	chr22:31090305:G:C	LPS	NK	-0.0919347890051802	0.0575116660488775	0.0498288183454728
SELENOM	chr22:31090305:G:C	LPS	CD8T	-0.061706651951992	0.0499859166569114	0.108519364319892
SELENOM	chr22:31090305:G:C	LPS	monocyte	-0.185106190341667	0.0901991435454048	0.0151828420378469
SELENOM	chr22:31090305:G:C	LPS	B	-0.0677370508333198	0.0582712972291969	0.122242963157982
SELENOM	chr22:31090305:G:C	LPS	CD4T	-0.0702924263549665	0.0584366088903927	0.119652080151492
SELENOM	chr22:31090305:G:C	Tcruzi	NK	-0.0731294068027059	0.0575737524886783	0.0989547406039372
SELENOM	chr22:31090305:G:C	Tcruzi	CD8T	-0.0620766533563982	0.054025491564873	0.126747385053018
SELENOM	chr22:31090305:G:C	Tcruzi	monocyte	-0.14630000396363	0.0750411610265827	0.0265096675805464
SELENOM	chr22:31090305:G:C	Tcruzi	B	-0.0781375751782934	0.05900204331141	0.0889061080833798
SELENOM	chr22:31090305:G:C	Tcruzi	CD4T	-0.0737249579020693	0.0617851438598803	0.120094595767017
SELENOM	chr22:31104685:G:T	NI	NK	0.299944180416982	0.0570266230304081	4.32960215458809e-08
SELENOM	chr22:31104685:G:T	NI	CD8T	0.419086903982135	0.0573582364612288	8.37643636638776e-15
SELENOM	chr22:31104685:G:T	NI	monocyte	-0.032211305119211	0.060183075868618	0.297591936518419
SELENOM	chr22:31104685:G:T	NI	B	0.140621590989661	0.0591388376215827	0.0100317674441713
SELENOM	chr22:31104685:G:T	NI	CD4T	0.409089680324062	0.0592869840120554	2.24771513008993e-11
SELENOM	chr22:31104685:G:T	IAV	NK	0.239034311874006	0.0531900813915049	5.53661869180178e-06
SELENOM	chr22:31104685:G:T	IAV	CD8T	0.199684581182967	0.0532764240546101	0.000302988068575262
SELENOM	chr22:31104685:G:T	IAV	monocyte	-0.0635176734602217	0.0605840990837579	0.145855941191981
SELENOM	chr22:31104685:G:T	IAV	B	0.184533139414117	0.0574360339484582	0.000491864786248158
SELENOM	chr22:31104685:G:T	IAV	CD4T	0.381675584229849	0.0492792093935037	1.76943087911344e-15
SELENOM	chr22:31104685:G:T	LPS	NK	0.235487506884498	0.0529036924161423	1.25620269116921e-05
SELENOM	chr22:31104685:G:T	LPS	CD8T	0.296110337552783	0.0503168498455054	1.2695904021388e-08
SELENOM	chr22:31104685:G:T	LPS	monocyte	-0.0195049352457494	0.0642935897499322	0.381363134329088
SELENOM	chr22:31104685:G:T	LPS	B	0.158473882916776	0.0569179281864148	0.00312259052880557
SELENOM	chr22:31104685:G:T	LPS	CD4T	0.37690389200994	0.0500152175444056	1.63802215598053e-13
SELENOM	chr22:31104685:G:T	Tcruzi	NK	0.302835717378964	0.0613981592441738	3.21329518327108e-07
SELENOM	chr22:31104685:G:T	Tcruzi	CD8T	0.336880141316247	0.0529421442330064	2.08118066862335e-09
SELENOM	chr22:31104685:G:T	Tcruzi	monocyte	0.00523884211169975	0.0616470408149249	0.46651234681839
SELENOM	chr22:31104685:G:T	Tcruzi	B	0.18174206215845	0.0579676295180048	0.000805226273969507
SELENOM	chr22:31104685:G:T	Tcruzi	CD4T	0.378969203777704	0.0577560055778874	7.4600944726086e-10
SELENOM	chr22:31111880:A:G	NI	NK	0.119393059331795	0.0839270030982118	0.077225387022936
SELENOM	chr22:31111880:A:G	NI	CD8T	0.282472804504891	0.0860549548602256	0.000581060765369652
SELENOM	chr22:31111880:A:G	NI	monocyte	0.0582911004923235	0.10023259768802	0.274607212553564
SELENOM	chr22:31111880:A:G	NI	B	0.256838415392299	0.0986169420193932	0.00220121378638945
SELENOM	chr22:31111880:A:G	NI	CD4T	0.438564768851587	0.107490380928114	4.62095477187039e-06
SELENOM	chr22:31111880:A:G	IAV	NK	0.115739321148931	0.0784261699710065	0.0690537257875273
SELENOM	chr22:31111880:A:G	IAV	CD8T	0.196698889586628	0.0774535078118231	0.00332446775518966
SELENOM	chr22:31111880:A:G	IAV	monocyte	0.0410357888401483	0.0909674148707843	0.318502258198566
SELENOM	chr22:31111880:A:G	IAV	B	0.161887043879031	0.0835135591075363	0.0241526783663268
SELENOM	chr22:31111880:A:G	IAV	CD4T	0.297582260860519	0.0829465373711473	0.000250795130113587
SELENOM	chr22:31111880:A:G	LPS	NK	0.148259930905956	0.0806687605684341	0.0327305229114029
SELENOM	chr22:31111880:A:G	LPS	CD8T	0.264271803535955	0.0815299287789696	0.000205633925736376
SELENOM	chr22:31111880:A:G	LPS	monocyte	0.0342983135985169	0.105926835283126	0.364301224559112
SELENOM	chr22:31111880:A:G	LPS	B	0.206343511170543	0.0904076508882539	0.0100241712663738
SELENOM	chr22:31111880:A:G	LPS	CD4T	0.395961667516511	0.093877013570984	3.26625865085365e-06
SELENOM	chr22:31111880:A:G	Tcruzi	NK	0.11837897218611	0.0884644991572683	0.0893115610685904
SELENOM	chr22:31111880:A:G	Tcruzi	CD8T	0.278659125465765	0.0839046402821459	0.000400580727752094
SELENOM	chr22:31111880:A:G	Tcruzi	monocyte	0.0720657988786313	0.099748978278681	0.230736343268658
SELENOM	chr22:31111880:A:G	Tcruzi	B	0.197693486705019	0.0889269168315919	0.0116145989760887
SELENOM	chr22:31111880:A:G	Tcruzi	CD4T	0.458531226090386	0.112237687688784	1.39490312009899e-06
SELENOM	chr22:31184219:C:T	NI	NK	0.0666797689061523	0.0465695352557741	0.069338232533707
SELENOM	chr22:31184219:C:T	NI	CD8T	0.0670232908677855	0.0464089009216481	0.0732839079886276
SELENOM	chr22:31184219:C:T	NI	monocyte	-0.074419946029656	0.0572850300028924	0.0936527301698529
SELENOM	chr22:31184219:C:T	NI	B	0.0241049668983216	0.0494172970039076	0.304990498028517
SELENOM	chr22:31184219:C:T	NI	CD4T	0.095088386263388	0.0545382324890799	0.0395786710385569
SELENOM	chr22:31184219:C:T	IAV	NK	0.0901957349155784	0.0501536563295787	0.0233363843090194
SELENOM	chr22:31184219:C:T	IAV	CD8T	0.0483539877791599	0.0406001574590748	0.109118045094575
SELENOM	chr22:31184219:C:T	IAV	monocyte	-0.084804534949249	0.0575532826012506	0.058156232847157
SELENOM	chr22:31184219:C:T	IAV	B	0.0381192581503758	0.0457806773866395	0.196820707417471
SELENOM	chr22:31184219:C:T	IAV	CD4T	0.0952447894932721	0.0470045966015539	0.0201794380921275
SELENOM	chr22:31184219:C:T	LPS	NK	0.0751137448478138	0.0462456881162175	0.0452298483509922
SELENOM	chr22:31184219:C:T	LPS	CD8T	0.0822563950203088	0.0447488228512417	0.0261569665915016
SELENOM	chr22:31184219:C:T	LPS	monocyte	-0.0616320144573731	0.0579897704223751	0.141750615850984
SELENOM	chr22:31184219:C:T	LPS	B	0.0354260890880139	0.0483239117778684	0.227417068059195
SELENOM	chr22:31184219:C:T	LPS	CD4T	0.11533786494937	0.0521461289101801	0.0126761800423087
SELENOM	chr22:31184219:C:T	Tcruzi	NK	0.0690606775193947	0.0491867410618032	0.0720729332832638
SELENOM	chr22:31184219:C:T	Tcruzi	CD8T	0.0505917958016483	0.0455544647787737	0.129506461813951
SELENOM	chr22:31184219:C:T	Tcruzi	monocyte	-0.0895091366720111	0.0605084029186819	0.0623719128365503
SELENOM	chr22:31184219:C:T	Tcruzi	B	0.0332306739787552	0.0477483706268126	0.238777012928594
SELENOM	chr22:31184219:C:T	Tcruzi	CD4T	0.0870152948036143	0.0516822088396412	0.045800153669493
SELENOM	chr22:31211772:T:C	NI	NK	-0.00513985124298201	0.0622424469704774	0.608784900975213
SELENOM	chr22:31211772:T:C	NI	CD8T	0.00670497377203351	0.0713578721901994	0.600103880580524
SELENOM	chr22:31211772:T:C	NI	monocyte	-0.0141076023371418	0.0852214512149963	0.558260576059757
SELENOM	chr22:31211772:T:C	NI	B	0.00992916344536308	0.0698168039110284	0.586914958669499
SELENOM	chr22:31211772:T:C	NI	CD4T	0.0207962667663123	0.0924569955815703	0.553700146501007
SELENOM	chr22:31211772:T:C	IAV	NK	-0.00576963378028504	0.0578604225700212	0.603774471374777
SELENOM	chr22:31211772:T:C	IAV	CD8T	0.000985639712439452	0.0529193858665137	0.621353947886466
SELENOM	chr22:31211772:T:C	IAV	monocyte	-0.0171456163777525	0.0740996541452417	0.559774479271982
SELENOM	chr22:31211772:T:C	IAV	B	0.00199473137037449	0.0586287921193688	0.616958972734726
SELENOM	chr22:31211772:T:C	IAV	CD4T	0.0170010439805451	0.0773267816305625	0.562922445458285
SELENOM	chr22:31211772:T:C	LPS	NK	-0.0125549487109195	0.0662524077234467	0.572912151712926
SELENOM	chr22:31211772:T:C	LPS	CD8T	0.00115051352070151	0.060928003596546	0.616772838692721
SELENOM	chr22:31211772:T:C	LPS	monocyte	-0.0117294968684485	0.0837467101162554	0.574936388135244
SELENOM	chr22:31211772:T:C	LPS	B	0.00846924659579565	0.0688725661908096	0.588450946703295
SELENOM	chr22:31211772:T:C	LPS	CD4T	0.0209580088125608	0.0867083617578124	0.552347755746918
SELENOM	chr22:31211772:T:C	Tcruzi	NK	-0.0058810422733792	0.0644548542765445	0.604867190800505
SELENOM	chr22:31211772:T:C	Tcruzi	CD8T	0.00650235897292727	0.0685076191058884	0.598254707999633
SELENOM	chr22:31211772:T:C	Tcruzi	monocyte	-0.0141327786785554	0.0826134582740687	0.574229589323832
SELENOM	chr22:31211772:T:C	Tcruzi	B	0.00758064956012329	0.0655898271541733	0.592833582685381
SELENOM	chr22:31211772:T:C	Tcruzi	CD4T	0.0216919967387502	0.0884332579177063	0.553591426803451
SELENOO	chr22:50105355:G:A	NI	NK	-0.00523304836196099	0.0574572970219043	0.467152274357587
SELENOO	chr22:50105355:G:A	NI	CD8T	0.0441797315238685	0.066259612159368	0.281095010008776
SELENOO	chr22:50105355:G:A	NI	monocyte	-0.0731329192176805	0.0681068056040894	0.147960838065505
SELENOO	chr22:50105355:G:A	NI	B	0.0497574366805449	0.0671451982943232	0.252818508047242
SELENOO	chr22:50105355:G:A	NI	CD4T	0.0333213980591866	0.0698921596893141	0.34512537896513
SELENOO	chr22:50105355:G:A	IAV	NK	-0.0415600806329044	0.0567886341136924	0.244707000042044
SELENOO	chr22:50105355:G:A	IAV	CD8T	-0.0335531783693729	0.0547068872924012	0.286612328053956
SELENOO	chr22:50105355:G:A	IAV	monocyte	-0.108931584160204	0.0586874537279734	0.0464135613069016
SELENOO	chr22:50105355:G:A	IAV	B	0.00765108325176401	0.0547174892929263	0.469091062759731
SELENOO	chr22:50105355:G:A	IAV	CD4T	-0.032053411840128	0.059960866213583	0.317752731146938
SELENOO	chr22:50105355:G:A	LPS	NK	-0.0897827477832606	0.0787644382683971	0.117507887935557
SELENOO	chr22:50105355:G:A	LPS	CD8T	0.0203454303184811	0.0566296109867367	0.39557119417613
SELENOO	chr22:50105355:G:A	LPS	monocyte	-0.105651828917724	0.0695388237375606	0.0714537051201677
SELENOO	chr22:50105355:G:A	LPS	B	0.0321181273364879	0.062659319132597	0.332843040429336
SELENOO	chr22:50105355:G:A	LPS	CD4T	-0.0295517759629309	0.0631856044531674	0.342006518569639
SELENOO	chr22:50105355:G:A	Tcruzi	NK	-0.0231873819851387	0.0596550070874137	0.362021115910541
SELENOO	chr22:50105355:G:A	Tcruzi	CD8T	0.0149322970979489	0.0569973994507424	0.424960802406696
SELENOO	chr22:50105355:G:A	Tcruzi	monocyte	-0.0986122710992071	0.0712990103133238	0.0885710839427832
SELENOO	chr22:50105355:G:A	Tcruzi	B	0.0144532210703685	0.0580603735253808	0.422906398009713
SELENOO	chr22:50105355:G:A	Tcruzi	CD4T	0.0199710576594903	0.0634015153840318	0.404268343387307
SELENOO	chr22:50120517:A:G	NI	NK	0.019670809445257	0.0666923194589712	0.535899211162564
SELENOO	chr22:50120517:A:G	NI	CD8T	0.0298326989244132	0.0797337301896353	0.509497820357153
SELENOO	chr22:50120517:A:G	NI	monocyte	0.00638693528139406	0.0781396285588601	0.58445881309599
SELENOO	chr22:50120517:A:G	NI	B	-0.00207671344384628	0.0669138099825989	0.628371418519189
SELENOO	chr22:50120517:A:G	NI	CD4T	0.026143740456194	0.0889696605210961	0.52949364626383
SELENOO	chr22:50120517:A:G	IAV	NK	0.0182956482388232	0.0622662637053677	0.53623614567435
SELENOO	chr22:50120517:A:G	IAV	CD8T	0.0111721724906701	0.0537419808420642	0.561426500530031
SELENOO	chr22:50120517:A:G	IAV	monocyte	-0.0215018030395993	0.0787263850577568	0.543888196405819
SELENOO	chr22:50120517:A:G	IAV	B	0.0038131707580678	0.0572687501904158	0.60834008956982
SELENOO	chr22:50120517:A:G	IAV	CD4T	0.0219201624749445	0.0755500673745744	0.538495088701534
SELENOO	chr22:50120517:A:G	LPS	NK	0.0190920898776531	0.0665867643427909	0.534540027050603
SELENOO	chr22:50120517:A:G	LPS	CD8T	0.0201662346905555	0.0647119826474958	0.526329621669085
SELENOO	chr22:50120517:A:G	LPS	monocyte	0.0038500381591388	0.0758375343866154	0.605041328929534
SELENOO	chr22:50120517:A:G	LPS	B	-0.00443890834047059	0.0670834267271269	0.614588112637207
SELENOO	chr22:50120517:A:G	LPS	CD4T	0.0243203715000118	0.0829282343405154	0.533378454126546
SELENOO	chr22:50120517:A:G	Tcruzi	NK	0.0169659802275219	0.0669469635711361	0.547543697321176
SELENOO	chr22:50120517:A:G	Tcruzi	CD8T	0.0227125500677587	0.0718150308505811	0.527935794958871
SELENOO	chr22:50120517:A:G	Tcruzi	monocyte	0.00540248691993574	0.0751542432187307	0.606338141821875
SELENOO	chr22:50120517:A:G	Tcruzi	B	-0.00185624569664148	0.0634998603789946	0.627123632821807
SELENOO	chr22:50120517:A:G	Tcruzi	CD4T	0.0218343653856197	0.0814531099137197	0.543714784304263
SELENOO	chr22:50147234:C:G	NI	NK	-0.0188894935548119	0.0673361839685049	0.533920955890805
SELENOO	chr22:50147234:C:G	NI	CD8T	-0.0280498713202432	0.0807526326603438	0.51165861203037
SELENOO	chr22:50147234:C:G	NI	monocyte	0.0165835739396914	0.0839049453237619	0.541880861254724
SELENOO	chr22:50147234:C:G	NI	B	-0.00176287770427425	0.0689136916447474	0.612458996712113
SELENOO	chr22:50147234:C:G	NI	CD4T	-0.0342384522205833	0.0991615154618467	0.50505614747268
SELENOO	chr22:50147234:C:G	IAV	NK	-0.0136782138840896	0.0602776603755866	0.55082128059282
SELENOO	chr22:50147234:C:G	IAV	CD8T	-0.0226446695311869	0.0624827610508626	0.504762463229009
SELENOO	chr22:50147234:C:G	IAV	monocyte	0.0168218790770429	0.0675286430345095	0.547568855083355
SELENOO	chr22:50147234:C:G	IAV	B	0.00311323752207181	0.059756434082163	0.614223422390463
SELENOO	chr22:50147234:C:G	IAV	CD4T	-0.0292455592708257	0.0839743905260212	0.511611508396008
SELENOO	chr22:50147234:C:G	LPS	NK	-0.0179545238916914	0.067081582534729	0.533776860734981
SELENOO	chr22:50147234:C:G	LPS	CD8T	-0.0258868918395443	0.0713238451545922	0.501154096036083
SELENOO	chr22:50147234:C:G	LPS	monocyte	0.0237631037981827	0.0858646450347605	0.526034368193703
SELENOO	chr22:50147234:C:G	LPS	B	-0.00388671872970793	0.0684095444358538	0.599544976940535
SELENOO	chr22:50147234:C:G	LPS	CD4T	-0.0364682769029662	0.0959713924983839	0.495918297058006
SELENOO	chr22:50147234:C:G	Tcruzi	NK	-0.0206914867543035	0.0703853653031042	0.528041946091119
SELENOO	chr22:50147234:C:G	Tcruzi	CD8T	-0.0288492171369031	0.0792580622243266	0.504109010124129
SELENOO	chr22:50147234:C:G	Tcruzi	monocyte	0.0140243895792068	0.0799682728605444	0.565801063061024
SELENOO	chr22:50147234:C:G	Tcruzi	B	0.00155202859946024	0.0658604978203723	0.621208096573364
SELENOO	chr22:50147234:C:G	Tcruzi	CD4T	-0.0328448014705031	0.093882235976874	0.509560830028918
SELENOO	chr22:50163478:C:T	NI	NK	-0.0244389269449743	0.0355001924332145	0.435917008173908
SELENOO	chr22:50163478:C:T	NI	CD8T	-0.0222974939343288	0.0328117822709387	0.449917327382622
SELENOO	chr22:50163478:C:T	NI	monocyte	-0.0140050306659073	0.0332492588631387	0.507308496243283
SELENOO	chr22:50163478:C:T	NI	B	-0.020056442089266	0.0326268887617985	0.469947314956841
SELENOO	chr22:50163478:C:T	NI	CD4T	-0.0242205560957134	0.0375908608845405	0.450183070341744
SELENOO	chr22:50163478:C:T	IAV	NK	-0.0127912167461874	0.0250068052450701	0.503847694947826
SELENOO	chr22:50163478:C:T	IAV	CD8T	-0.0143015836215338	0.0245762018532962	0.479457310743835
SELENOO	chr22:50163478:C:T	IAV	monocyte	-0.0023750042465792	0.0218598646825138	0.637376540881074
SELENOO	chr22:50163478:C:T	IAV	B	-0.0125878534926593	0.025457127969862	0.511111425023685
SELENOO	chr22:50163478:C:T	IAV	CD4T	-0.012602993878389	0.0278639924706557	0.524729951988488
SELENOO	chr22:50163478:C:T	LPS	NK	-0.0131252861799144	0.026521712211266	0.503395162912014
SELENOO	chr22:50163478:C:T	LPS	CD8T	-0.0200266563209571	0.029822503502417	0.44412138676538
SELENOO	chr22:50163478:C:T	LPS	monocyte	-0.000937305286984084	0.0291852212446068	0.642031327033359
SELENOO	chr22:50163478:C:T	LPS	B	-0.0177639241613494	0.0306920209283832	0.478311135725464
SELENOO	chr22:50163478:C:T	LPS	CD4T	-0.0152735147437632	0.0307640822249992	0.507476211179382
SELENOO	chr22:50163478:C:T	Tcruzi	NK	-0.0191297922231902	0.0308902314105369	0.464930029452337
SELENOO	chr22:50163478:C:T	Tcruzi	CD8T	-0.0200589077667258	0.0306076157395538	0.456445027784868
SELENOO	chr22:50163478:C:T	Tcruzi	monocyte	-0.0108051081960973	0.0302361808063456	0.555287479865926
SELENOO	chr22:50163478:C:T	Tcruzi	B	-0.0145846724281377	0.0279283577523109	0.500233741841855
SELENOO	chr22:50163478:C:T	Tcruzi	CD4T	-0.019229904534078	0.0329377929937515	0.483123393331527
SELENOO	chr22:50179539:T:C	NI	NK	0.00886052854224388	0.0278810992367377	0.631939885985975
SELENOO	chr22:50179539:T:C	NI	CD8T	0.00469380691256648	0.02765216270491	0.674028148247816
SELENOO	chr22:50179539:T:C	NI	monocyte	-0.0015505561790524	0.0344219279860843	0.673056157597995
SELENOO	chr22:50179539:T:C	NI	B	0.00272936353920479	0.0273682206968025	0.696908682260465
SELENOO	chr22:50179539:T:C	NI	CD4T	0.00915865218820521	0.0360884397216257	0.635432055266943
SELENOO	chr22:50179539:T:C	IAV	NK	0.00538493089847717	0.0241220650033106	0.659637173851064
SELENOO	chr22:50179539:T:C	IAV	CD8T	0.00384813534257185	0.0217858413090223	0.671978924361628
SELENOO	chr22:50179539:T:C	IAV	monocyte	-0.0049947651588754	0.0253340040940273	0.670277970513735
SELENOO	chr22:50179539:T:C	IAV	B	-0.00204176624140919	0.0239220923378512	0.705204699656142
SELENOO	chr22:50179539:T:C	IAV	CD4T	0.00105947280725529	0.0279751443448896	0.709103891364652
SELENOO	chr22:50179539:T:C	LPS	NK	0.00681865962217741	0.0267148693335358	0.64367055916147
SELENOO	chr22:50179539:T:C	LPS	CD8T	0.00580856375028331	0.025148438443172	0.650849871640663
SELENOO	chr22:50179539:T:C	LPS	monocyte	-0.00356468904754142	0.0322702100098699	0.673960582087075
SELENOO	chr22:50179539:T:C	LPS	B	-8.94764147164971e-05	0.0269684223380034	0.716070316310232
SELENOO	chr22:50179539:T:C	LPS	CD4T	0.00182909557555875	0.0307032364350289	0.697075807150285
SELENOO	chr22:50179539:T:C	Tcruzi	NK	0.0110742073996125	0.0306169551884996	0.614463592113021
SELENOO	chr22:50179539:T:C	Tcruzi	CD8T	0.00644635704520434	0.0274401719784288	0.654074542478163
SELENOO	chr22:50179539:T:C	Tcruzi	monocyte	-0.00279274485200274	0.0312115057468629	0.690455121356911
SELENOO	chr22:50179539:T:C	Tcruzi	B	-0.000868196359506845	0.0259476510879233	0.716583326293343
SELENOO	chr22:50179539:T:C	Tcruzi	CD4T	0.00620516317679891	0.0318646767096843	0.666195654441953
SELENOO	chr22:50182138:G:A	NI	NK	0.0463254290408884	0.0384858124431059	0.107335703349272
SELENOO	chr22:50182138:G:A	NI	CD8T	0.0453623516395726	0.0388379973856137	0.118079293894372
SELENOO	chr22:50182138:G:A	NI	monocyte	0.136644231552148	0.0500467925458797	0.00204218524484049
SELENOO	chr22:50182138:G:A	NI	B	0.0506363715651977	0.0407314785419662	0.102341996778948
SELENOO	chr22:50182138:G:A	NI	CD4T	0.0598285099583964	0.045130914972962	0.0908619168353841
SELENOO	chr22:50182138:G:A	IAV	NK	0.0482399875109381	0.0363452645281336	0.0842402163108275
SELENOO	chr22:50182138:G:A	IAV	CD8T	0.0471113778125749	0.0343436504877524	0.0743112589917021
SELENOO	chr22:50182138:G:A	IAV	monocyte	0.109323432429272	0.0359310845536906	0.00178526539226924
SELENOO	chr22:50182138:G:A	IAV	B	0.0450498831708167	0.0366720621225294	0.10341065644798
SELENOO	chr22:50182138:G:A	IAV	CD4T	0.0739291142934355	0.0405714686867384	0.0292090976209051
SELENOO	chr22:50182138:G:A	LPS	NK	0.0522980598883836	0.0384282724889464	0.0797839669790565
SELENOO	chr22:50182138:G:A	LPS	CD8T	0.043614822402173	0.0354830842367984	0.104156076049439
SELENOO	chr22:50182138:G:A	LPS	monocyte	0.102643114181622	0.0430401711445673	0.00813946271331266
SELENOO	chr22:50182138:G:A	LPS	B	0.0528853145409702	0.0400077698213984	0.0890753786920697
SELENOO	chr22:50182138:G:A	LPS	CD4T	0.0671322045113253	0.0418368711008056	0.0524554643570424
SELENOO	chr22:50182138:G:A	Tcruzi	NK	0.0329575099863831	0.039880466265197	0.194465308694475
SELENOO	chr22:50182138:G:A	Tcruzi	CD8T	0.0395956375535329	0.0379898801431021	0.143681567462202
SELENOO	chr22:50182138:G:A	Tcruzi	monocyte	0.126418783760299	0.0476839684872646	0.00292222233484399
SELENOO	chr22:50182138:G:A	Tcruzi	B	0.0597820406228813	0.0396767738697805	0.0589801797170107
SELENOO	chr22:50182138:G:A	Tcruzi	CD4T	0.0503621897063566	0.0424473557930682	0.116244460984232
SELENOO	chr22:50206790:G:A	NI	NK	-0.127899625031843	0.0974498056202208	0.0892682145865654
SELENOO	chr22:50206790:G:A	NI	CD8T	-0.0730297744222161	0.0929084513360815	0.212568106108578
SELENOO	chr22:50206790:G:A	NI	monocyte	0.164482884641635	0.104326020774837	0.0614829391701941
SELENOO	chr22:50206790:G:A	NI	B	0.0706996764468077	0.0977178688601534	0.234821556314446
SELENOO	chr22:50206790:G:A	NI	CD4T	-0.247618461540396	0.114942699508235	0.0138642158060983
SELENOO	chr22:50206790:G:A	IAV	NK	-0.0758832327019562	0.0893886021588772	0.196641676080192
SELENOO	chr22:50206790:G:A	IAV	CD8T	-0.0101995907229545	0.0886658309102433	0.442096074180221
SELENOO	chr22:50206790:G:A	IAV	monocyte	0.349606716350035	0.0797115037824941	3.23769705951381e-06
SELENOO	chr22:50206790:G:A	IAV	B	0.0592721453723419	0.0888478180129983	0.250075973490044
SELENOO	chr22:50206790:G:A	IAV	CD4T	-0.132228189279564	0.0944418736697189	0.078071040995187
SELENOO	chr22:50206790:G:A	LPS	NK	-0.077319495540768	0.0942599200986997	0.204563372097118
SELENOO	chr22:50206790:G:A	LPS	CD8T	-0.0771649934981642	0.0890086657941374	0.189510422456475
SELENOO	chr22:50206790:G:A	LPS	monocyte	0.2892150537614	0.101749350938006	0.00512356964839616
SELENOO	chr22:50206790:G:A	LPS	B	0.0509131266866475	0.0954327622958155	0.294400084551741
SELENOO	chr22:50206790:G:A	LPS	CD4T	-0.103146633784877	0.0957038197003001	0.140630941861639
SELENOO	chr22:50206790:G:A	Tcruzi	NK	-0.0893627843848068	0.0988813581236813	0.180607861974583
SELENOO	chr22:50206790:G:A	Tcruzi	CD8T	-0.0694502631663396	0.0916422526270781	0.220030946763124
SELENOO	chr22:50206790:G:A	Tcruzi	monocyte	0.12338016279564	0.10908174203525	0.130704953276963
SELENOO	chr22:50206790:G:A	Tcruzi	B	0.136370729334253	0.101819377251535	0.0834384613316985
SELENOO	chr22:50206790:G:A	Tcruzi	CD4T	-0.183441509189728	0.101370056065321	0.0337882198195915
SELENOO	chr22:50209573:T:A	NI	NK	-0.0184983173384246	0.0575460661807205	0.531102063872932
SELENOO	chr22:50209573:T:A	NI	CD8T	-0.0153432907488991	0.0620430277366211	0.554807373719687
SELENOO	chr22:50209573:T:A	NI	monocyte	0.00539845285003104	0.0698803239761425	0.593380586492713
SELENOO	chr22:50209573:T:A	NI	B	-0.020386153014158	0.0635131221566777	0.53202435287476
SELENOO	chr22:50209573:T:A	NI	CD4T	-0.00922390722972223	0.074194526313766	0.582765166997244
SELENOO	chr22:50209573:T:A	IAV	NK	-0.0277487144913983	0.0626754340595896	0.484725480349296
SELENOO	chr22:50209573:T:A	IAV	CD8T	-0.0159336840670551	0.0495042686732919	0.53109901689198
SELENOO	chr22:50209573:T:A	IAV	monocyte	0.00598095883358371	0.0547647110121507	0.606401313196005
SELENOO	chr22:50209573:T:A	IAV	B	-0.0196351815294317	0.0563412788562767	0.522449570005732
SELENOO	chr22:50209573:T:A	IAV	CD4T	-0.0156134641307007	0.0639530957509259	0.55675099718114
SELENOO	chr22:50209573:T:A	LPS	NK	-0.0224521563295312	0.0604465452861962	0.508290631362092
SELENOO	chr22:50209573:T:A	LPS	CD8T	-0.0201222649332187	0.0575026301526075	0.516740086576596
SELENOO	chr22:50209573:T:A	LPS	monocyte	-0.00188487791200746	0.0674229756315468	0.612119229280358
SELENOO	chr22:50209573:T:A	LPS	B	-0.0247263674027307	0.0663291271170905	0.508250895357918
SELENOO	chr22:50209573:T:A	LPS	CD4T	-0.0187092813391249	0.0710119563805151	0.545406454237698
SELENOO	chr22:50209573:T:A	Tcruzi	NK	-0.0230889869401079	0.0624059693155773	0.512995411618601
SELENOO	chr22:50209573:T:A	Tcruzi	CD8T	-0.0185762786859505	0.061473743853702	0.536838523770676
SELENOO	chr22:50209573:T:A	Tcruzi	monocyte	0.00893931037016678	0.0682807208556793	0.595577223314948
SELENOO	chr22:50209573:T:A	Tcruzi	B	-0.0199292762139796	0.0607647265836758	0.528080166776239
SELENOO	chr22:50209573:T:A	Tcruzi	CD4T	-0.00987258124957177	0.0696309999224108	0.584077159309692
SELENOO	chr22:50221169:C:T	NI	NK	0.0457027591825396	0.0770176453510386	0.387889927899202
SELENOO	chr22:50221169:C:T	NI	CD8T	0.0625525572829989	0.0927030017047821	0.358554921185087
SELENOO	chr22:50221169:C:T	NI	monocyte	0.00639040733628465	0.0788478046969276	0.552029526259917
SELENOO	chr22:50221169:C:T	NI	B	0.0246632854500859	0.0712842332314643	0.480286610603144
SELENOO	chr22:50221169:C:T	NI	CD4T	0.0737371276922527	0.111071608361783	0.358053088751699
SELENOO	chr22:50221169:C:T	IAV	NK	0.0429003169384166	0.0721630194227394	0.386558542713568
SELENOO	chr22:50221169:C:T	IAV	CD8T	0.0411196833461147	0.066821589146642	0.378992725989224
SELENOO	chr22:50221169:C:T	IAV	monocyte	0.000148164446280353	0.0614160933100093	0.595161277614701
SELENOO	chr22:50221169:C:T	IAV	B	0.0112054443076814	0.0594049751132299	0.527695055323297
SELENOO	chr22:50221169:C:T	IAV	CD4T	0.0589715699758467	0.0913604027885816	0.371791352165553
SELENOO	chr22:50221169:C:T	LPS	NK	0.0446974163530565	0.0762571011668648	0.387945891062897
SELENOO	chr22:50221169:C:T	LPS	CD8T	0.0462170683325134	0.0743534757490936	0.376490637124533
SELENOO	chr22:50221169:C:T	LPS	monocyte	-0.00522746301391482	0.0779771096244234	0.582304108948553
SELENOO	chr22:50221169:C:T	LPS	B	0.0204490453665321	0.069347116526579	0.492755566605213
SELENOO	chr22:50221169:C:T	LPS	CD4T	0.0680336296614745	0.102775262793445	0.362411301861062
SELENOO	chr22:50221169:C:T	Tcruzi	NK	0.0472324566822866	0.079573622074602	0.386273974690812
SELENOO	chr22:50221169:C:T	Tcruzi	CD8T	0.0606454827045256	0.0896592297477672	0.35608440690807
SELENOO	chr22:50221169:C:T	Tcruzi	monocyte	0.00834664757022464	0.0760580331583011	0.557889928910028
SELENOO	chr22:50221169:C:T	Tcruzi	B	0.0117752194349619	0.0655013501247856	0.527853260799712
SELENOO	chr22:50221169:C:T	Tcruzi	CD4T	0.0778819749743404	0.111882377642683	0.348091321610106
SELENOO	chr22:50222342:G:A	NI	NK	0.00886207851964639	0.0334765129872865	0.541402696739765
SELENOO	chr22:50222342:G:A	NI	CD8T	0.0244007347609854	0.0405099125142557	0.433844884206207
SELENOO	chr22:50222342:G:A	NI	monocyte	0.0645855222373047	0.0642383416633218	0.239117163080741
SELENOO	chr22:50222342:G:A	NI	B	0.0115650770209763	0.0363607594522915	0.523942435075698
SELENOO	chr22:50222342:G:A	NI	CD4T	0.028103025528438	0.0474348937684117	0.428184506235535
SELENOO	chr22:50222342:G:A	IAV	NK	0.00540315275585157	0.0311784681121833	0.566940965994394
SELENOO	chr22:50222342:G:A	IAV	CD8T	0.0160638508798398	0.0319347526735818	0.464786692237542
SELENOO	chr22:50222342:G:A	IAV	monocyte	0.0244508791040462	0.0345469078231805	0.398522595424563
SELENOO	chr22:50222342:G:A	IAV	B	0.0165638626223456	0.034580476160358	0.473401093418472
SELENOO	chr22:50222342:G:A	IAV	CD4T	0.0137613051016132	0.0364605563235233	0.506544535720128
SELENOO	chr22:50222342:G:A	LPS	NK	0.00814961323219728	0.0334426354923249	0.543549082013421
SELENOO	chr22:50222342:G:A	LPS	CD8T	0.0101624875051182	0.031785727425278	0.517885008799416
SELENOO	chr22:50222342:G:A	LPS	monocyte	0.0416580948897238	0.050963583028057	0.348363585785034
SELENOO	chr22:50222342:G:A	LPS	B	0.0118132776836782	0.0359704982702856	0.51740619828648
SELENOO	chr22:50222342:G:A	LPS	CD4T	0.0124118891140155	0.0390591282398383	0.521289917443837
SELENOO	chr22:50222342:G:A	Tcruzi	NK	0.00513418641013716	0.034713758756983	0.572572501956455
SELENOO	chr22:50222342:G:A	Tcruzi	CD8T	0.0199027992592147	0.0371946798612649	0.455324878181374
SELENOO	chr22:50222342:G:A	Tcruzi	monocyte	0.045475655877535	0.0544509438514015	0.345778667882902
SELENOO	chr22:50222342:G:A	Tcruzi	B	0.0110160920482507	0.0347369205348049	0.521964758188743
SELENOO	chr22:50222342:G:A	Tcruzi	CD4T	0.0122081669954511	0.039752107966142	0.525744105282121
SELENOO	chr22:50266875:C:T	NI	NK	-0.0455888498583917	0.0445137117735592	0.192496887716283
SELENOO	chr22:50266875:C:T	NI	CD8T	-0.0142821290284721	0.0376413539121559	0.390924102286097
SELENOO	chr22:50266875:C:T	NI	monocyte	-0.0285909203313821	0.0434010534729551	0.292332623146897
SELENOO	chr22:50266875:C:T	NI	B	-0.0367988409431112	0.0418838992336008	0.237275725544233
SELENOO	chr22:50266875:C:T	NI	CD4T	-0.00316654120621432	0.0426757079668144	0.505114561810524
SELENOO	chr22:50266875:C:T	IAV	NK	-0.0269394773229392	0.0366920835961854	0.276463568834385
SELENOO	chr22:50266875:C:T	IAV	CD8T	-0.0328589000967656	0.0380095616020029	0.233672242637288
SELENOO	chr22:50266875:C:T	IAV	monocyte	-0.0465184530033495	0.0364575852874241	0.149396172974105
SELENOO	chr22:50266875:C:T	IAV	B	-0.0188517237472087	0.0363270964969562	0.339023006399406
SELENOO	chr22:50266875:C:T	IAV	CD4T	0.0259263068038317	0.0474527586212205	0.376283167906611
SELENOO	chr22:50266875:C:T	LPS	NK	-0.0347320855144049	0.0400315263268697	0.233825874505409
SELENOO	chr22:50266875:C:T	LPS	CD8T	-0.0531376037287368	0.0485947295804124	0.161119391754289
SELENOO	chr22:50266875:C:T	LPS	monocyte	-0.0163363509846671	0.0402640358832952	0.374645080669255
SELENOO	chr22:50266875:C:T	LPS	B	-0.0485673626782548	0.0451314762551664	0.179179251134435
SELENOO	chr22:50266875:C:T	LPS	CD4T	-0.00602664070489934	0.0389701438296598	0.476420007836345
SELENOO	chr22:50266875:C:T	Tcruzi	NK	-0.0322503284520412	0.0408559612887595	0.259236224218813
SELENOO	chr22:50266875:C:T	Tcruzi	CD8T	-0.0178783380498411	0.03669389588762	0.355717589787692
SELENOO	chr22:50266875:C:T	Tcruzi	monocyte	-0.035826815962383	0.043569156279341	0.25116606791103
SELENOO	chr22:50266875:C:T	Tcruzi	B	-0.0523783696971005	0.0469779516444317	0.169527966375459
SELENOO	chr22:50266875:C:T	Tcruzi	CD4T	-0.0147604534163764	0.0398375111063607	0.406587912638708
SELENOO	chr22:50273818:C:T	NI	NK	-0.0791272309874659	0.102260912348717	0.212916707394869
SELENOO	chr22:50273818:C:T	NI	CD8T	-0.0539709524879835	0.104794147938808	0.294846062200307
SELENOO	chr22:50273818:C:T	NI	monocyte	-0.254913752993766	0.127956526393246	0.0210250267518735
SELENOO	chr22:50273818:C:T	NI	B	-0.0431713257914877	0.108496562891509	0.336745705005806
SELENOO	chr22:50273818:C:T	NI	CD4T	-0.0645409583552081	0.123932145118881	0.294600995666863
SELENOO	chr22:50273818:C:T	IAV	NK	-0.0700452566019569	0.0951974485205489	0.221575205208225
SELENOO	chr22:50273818:C:T	IAV	CD8T	-0.0586680360388498	0.0891303154689759	0.244756287125879
SELENOO	chr22:50273818:C:T	IAV	monocyte	-0.298580064589687	0.116823855837302	0.00623710560944291
SELENOO	chr22:50273818:C:T	IAV	B	-0.0243911264990289	0.0983382585395201	0.382510547713427
SELENOO	chr22:50273818:C:T	IAV	CD4T	-0.0861898345479968	0.107064134045853	0.205592655543998
SELENOO	chr22:50273818:C:T	LPS	NK	-0.113381932183444	0.106510016157345	0.132376681425457
SELENOO	chr22:50273818:C:T	LPS	CD8T	-0.0647256870921318	0.0947710205470019	0.239614552753851
SELENOO	chr22:50273818:C:T	LPS	monocyte	-0.325631940123743	0.140693167184919	0.00960502776588223
SELENOO	chr22:50273818:C:T	LPS	B	-0.0225131945122045	0.109281705202428	0.399323109505213
SELENOO	chr22:50273818:C:T	LPS	CD4T	-0.140348635026887	0.120998487641142	0.116592309352433
SELENOO	chr22:50273818:C:T	Tcruzi	NK	-0.080487071597165	0.1055409797741	0.215501230482898
SELENOO	chr22:50273818:C:T	Tcruzi	CD8T	-0.00910815537840301	0.107633505272198	0.440483809182633
SELENOO	chr22:50273818:C:T	Tcruzi	monocyte	-0.237379727204638	0.122527355124336	0.0255632473044017
SELENOO	chr22:50273818:C:T	Tcruzi	B	-0.0513139082655894	0.103006466362564	0.301813681736057
SELENOO	chr22:50273818:C:T	Tcruzi	CD4T	-0.0580337498436026	0.116140187997349	0.30110220209495
SELENOO	chr22:50277544:G:T	NI	NK	-0.00145055840147401	0.0374311657357074	0.577106912314721
SELENOO	chr22:50277544:G:T	NI	CD8T	0.000852264035855522	0.0388863003913877	0.588566723584121
SELENOO	chr22:50277544:G:T	NI	monocyte	0.0196649581220472	0.0457418798354317	0.419730347597977
SELENOO	chr22:50277544:G:T	NI	B	0.0297717087965403	0.0458116243782519	0.366926908802249
SELENOO	chr22:50277544:G:T	NI	CD4T	-0.0295287110763892	0.0491408322250367	0.378882321438916
SELENOO	chr22:50277544:G:T	IAV	NK	-0.0103519337326	0.0365439510426632	0.498202796526025
SELENOO	chr22:50277544:G:T	IAV	CD8T	0.00673068622521147	0.0351355580446126	0.542675756490218
SELENOO	chr22:50277544:G:T	IAV	monocyte	0.0218890748766964	0.0344619760260889	0.372266763041433
SELENOO	chr22:50277544:G:T	IAV	B	0.0248959083380386	0.0407701599107349	0.379022886099033
SELENOO	chr22:50277544:G:T	IAV	CD4T	-0.0606519723262246	0.0658476628908213	0.268232346174791
SELENOO	chr22:50277544:G:T	LPS	NK	-0.00622714398860782	0.0378501809588948	0.533498104751102
SELENOO	chr22:50277544:G:T	LPS	CD8T	0.0107964615751555	0.03850797826411	0.508255142014565
SELENOO	chr22:50277544:G:T	LPS	monocyte	0.018765460048754	0.042781961447094	0.424140590858146
SELENOO	chr22:50277544:G:T	LPS	B	0.0337483766621087	0.0473357127092106	0.339789730989377
SELENOO	chr22:50277544:G:T	LPS	CD4T	-0.0284376044269611	0.0456341320639991	0.37398598595951
SELENOO	chr22:50277544:G:T	Tcruzi	NK	-0.00732308120423321	0.0394541379415342	0.530109605995766
SELENOO	chr22:50277544:G:T	Tcruzi	CD8T	-0.00470822768869116	0.0372798020435256	0.541330132149501
SELENOO	chr22:50277544:G:T	Tcruzi	monocyte	0.0277844524626107	0.0466142048286345	0.378196901614495
SELENOO	chr22:50277544:G:T	Tcruzi	B	0.0268523503047306	0.0430085069146604	0.374070729861899
SELENOO	chr22:50277544:G:T	Tcruzi	CD4T	-0.0270054604410369	0.0456393682728417	0.386587327007283
SELENOO	chr22:50301560:T:G	NI	NK	-0.0739394630960901	0.0755062565528228	0.180065164829845
SELENOO	chr22:50301560:T:G	NI	CD8T	-0.0902640872592396	0.0798803753409182	0.149271632806485
SELENOO	chr22:50301560:T:G	NI	monocyte	0.0208974387546085	0.0830486144918223	0.434314495357285
SELENOO	chr22:50301560:T:G	NI	B	-0.0852387433929956	0.0840222853137487	0.171894834525636
SELENOO	chr22:50301560:T:G	NI	CD4T	-0.108157701540043	0.0940979641271675	0.14595899759383
SELENOO	chr22:50301560:T:G	IAV	NK	-0.0711775030890085	0.0717559629681796	0.175129398098979
SELENOO	chr22:50301560:T:G	IAV	CD8T	-0.0624749975074728	0.0649513019539462	0.182403626293229
SELENOO	chr22:50301560:T:G	IAV	monocyte	0.0538905144444644	0.0705733951329488	0.2604602574332
SELENOO	chr22:50301560:T:G	IAV	B	-0.0760665922781751	0.0748901538143571	0.169055707658975
SELENOO	chr22:50301560:T:G	IAV	CD4T	-0.128784155863986	0.0968410479105394	0.104686473525434
SELENOO	chr22:50301560:T:G	LPS	NK	-0.083911036136948	0.0791399449149258	0.156208126502162
SELENOO	chr22:50301560:T:G	LPS	CD8T	-0.0703854331960451	0.0693357606101045	0.172572743978345
SELENOO	chr22:50301560:T:G	LPS	monocyte	0.0548992565860419	0.0864155514467155	0.300163969213351
SELENOO	chr22:50301560:T:G	LPS	B	-0.123896224910292	0.103179774034443	0.115825914508348
SELENOO	chr22:50301560:T:G	LPS	CD4T	-0.117723969227149	0.092943413727735	0.12145586928137
SELENOO	chr22:50301560:T:G	Tcruzi	NK	-0.0767443675351378	0.0784164720068012	0.179318696653119
SELENOO	chr22:50301560:T:G	Tcruzi	CD8T	-0.0962458500610589	0.0806914380504625	0.133101532485885
SELENOO	chr22:50301560:T:G	Tcruzi	monocyte	0.0268839806411232	0.0814334148777005	0.408370957289635
SELENOO	chr22:50301560:T:G	Tcruzi	B	-0.0738202989381447	0.0772273289639236	0.187766791151171
SELENOO	chr22:50301560:T:G	Tcruzi	CD4T	-0.110051147733346	0.0905595671250102	0.133424106863995
SELENOP	chr5:42759239:A:G	NI	NK	0.0111840262667985	0.0321494077161143	0.545713479698764
SELENOP	chr5:42759239:A:G	NI	CD8T	0.0124095178483618	0.0339442966747795	0.53769426489113
SELENOP	chr5:42759239:A:G	NI	monocyte	0.0319427187929469	0.0481716140376702	0.402259901552164
SELENOP	chr5:42759239:A:G	NI	B	0.017841857729717	0.0379802676249624	0.506760622474071
SELENOP	chr5:42759239:A:G	NI	CD4T	0.020662169800912	0.0435246222741464	0.495222313870291
SELENOP	chr5:42759239:A:G	IAV	NK	0.0084594491550649	0.0294214296331127	0.562365610316508
SELENOP	chr5:42759239:A:G	IAV	CD8T	0.00693198936696684	0.0265810574642383	0.567823702512678
SELENOP	chr5:42759239:A:G	IAV	monocyte	0.0113839647953545	0.0344190110069982	0.541348465857661
SELENOP	chr5:42759239:A:G	IAV	B	-0.00619348478074735	0.0346558493447607	0.6375772977898
SELENOP	chr5:42759239:A:G	IAV	CD4T	0.0148282501130067	0.0351920173603659	0.521542751701437
SELENOP	chr5:42759239:A:G	LPS	NK	0.00953878089891031	0.0312516153927791	0.549411459022107
SELENOP	chr5:42759239:A:G	LPS	CD8T	0.0144734864316019	0.0313359641275204	0.500762961508219
SELENOP	chr5:42759239:A:G	LPS	monocyte	0.0255020191617296	0.0451418260972543	0.453751626151255
SELENOP	chr5:42759239:A:G	LPS	B	0.011503764604586	0.0343153106529721	0.541144419462324
SELENOP	chr5:42759239:A:G	LPS	CD4T	0.0204732732535957	0.0401640604322872	0.486640981287801
SELENOP	chr5:42759239:A:G	Tcruzi	NK	0.00445562130148804	0.0322183587303723	0.600803126308171
SELENOP	chr5:42759239:A:G	Tcruzi	CD8T	0.0157010135221737	0.0343891367657143	0.508826654758603
SELENOP	chr5:42759239:A:G	Tcruzi	monocyte	0.0266445424583755	0.0444180981982666	0.454017489499348
SELENOP	chr5:42759239:A:G	Tcruzi	B	0.0104750715650477	0.0325687194693329	0.551193032267597
SELENOP	chr5:42759239:A:G	Tcruzi	CD4T	0.0200736251678716	0.0409140699582222	0.498784506390203
SELENOP	chr5:42762318:T:C	NI	NK	0.00192268755734567	0.0164010442115568	0.777198919272887
SELENOP	chr5:42762318:T:C	NI	CD8T	0.00342819256551729	0.0185766913475255	0.762582194017086
SELENOP	chr5:42762318:T:C	NI	monocyte	-0.0272029370407247	0.040625335549196	0.466006350388019
SELENOP	chr5:42762318:T:C	NI	B	-0.00181127625043258	0.0176132134543281	0.779161007272808
SELENOP	chr5:42762318:T:C	NI	CD4T	-0.00267274378939482	0.0224416689437429	0.763312473287287
SELENOP	chr5:42762318:T:C	IAV	NK	-0.00030220599843158	0.0150185622111658	0.800409148649024
SELENOP	chr5:42762318:T:C	IAV	CD8T	0.000777320336463896	0.0136784889263696	0.790298491158451
SELENOP	chr5:42762318:T:C	IAV	monocyte	-0.00251911657382665	0.0177769495595432	0.760530876375722
SELENOP	chr5:42762318:T:C	IAV	B	0.00141241917207901	0.0158250989010549	0.786663115224339
SELENOP	chr5:42762318:T:C	IAV	CD4T	0.000353406532888516	0.0173614084633257	0.800333525233221
SELENOP	chr5:42762318:T:C	LPS	NK	0.00266890638140392	0.0168355187853069	0.761817354468956
SELENOP	chr5:42762318:T:C	LPS	CD8T	0.00107860054148287	0.0152496844079864	0.782043754870127
SELENOP	chr5:42762318:T:C	LPS	monocyte	-0.00572138710377769	0.0225579034163463	0.71906869684104
SELENOP	chr5:42762318:T:C	LPS	B	-0.000753873194350638	0.0173891018286075	0.786098949855649
SELENOP	chr5:42762318:T:C	LPS	CD4T	-0.000937863844604287	0.0190863958883538	0.785838543450135
SELENOP	chr5:42762318:T:C	Tcruzi	NK	0.0015390794119397	0.0168433086933847	0.780723024293718
SELENOP	chr5:42762318:T:C	Tcruzi	CD8T	0.000367086843183725	0.0166265321079387	0.796376697776409
SELENOP	chr5:42762318:T:C	Tcruzi	monocyte	-0.00551493820041138	0.0214306530334527	0.725601291137117
SELENOP	chr5:42762318:T:C	Tcruzi	B	7.79690017519355e-05	0.0165962864913273	0.799577514675382
SELENOP	chr5:42762318:T:C	Tcruzi	CD4T	-0.00122753817182943	0.0196188367106901	0.786840551886326
SELENOP	chr5:42775411:G:C	NI	NK	0.00425765106912223	0.0561028974893282	0.613037844022668
SELENOP	chr5:42775411:G:C	NI	CD8T	0.00119110079865257	0.0644508896133473	0.628837413479481
SELENOP	chr5:42775411:G:C	NI	monocyte	0.0222362141419457	0.078312240191401	0.522902393276137
SELENOP	chr5:42775411:G:C	NI	B	0.00687305240601103	0.0619208390652163	0.601448830426021
SELENOP	chr5:42775411:G:C	NI	CD4T	0.00364903064879951	0.0795962659012123	0.612095768037542
SELENOP	chr5:42775411:G:C	IAV	NK	0.00585391228589206	0.0522622319435691	0.602744423936661
SELENOP	chr5:42775411:G:C	IAV	CD8T	0.00464388692744276	0.0483701044197385	0.607784218479064
SELENOP	chr5:42775411:G:C	IAV	monocyte	0.0248010258634821	0.070779766879381	0.521911101152761
SELENOP	chr5:42775411:G:C	IAV	B	0.00790921109167408	0.0538304349897489	0.591175302405522
SELENOP	chr5:42775411:G:C	IAV	CD4T	0.00314427491408726	0.0667503346609362	0.620890933106971
SELENOP	chr5:42775411:G:C	LPS	NK	0.00556864000353733	0.056456648217898	0.601021306830358
SELENOP	chr5:42775411:G:C	LPS	CD8T	0.00607627386407102	0.055769384348797	0.59872017494024
SELENOP	chr5:42775411:G:C	LPS	monocyte	0.0250566202897456	0.0796990075190455	0.521985427632439
SELENOP	chr5:42775411:G:C	LPS	B	0.0162738893062797	0.065500166351309	0.555649242369391
SELENOP	chr5:42775411:G:C	LPS	CD4T	0.00110865743395071	0.0738675240244792	0.624106427527588
SELENOP	chr5:42775411:G:C	Tcruzi	NK	0.00409115362818819	0.0578138460014627	0.612806213385115
SELENOP	chr5:42775411:G:C	Tcruzi	CD8T	0.00323682771610548	0.0619225332802323	0.618198655636492
SELENOP	chr5:42775411:G:C	Tcruzi	monocyte	0.0210170906799053	0.0748587855851004	0.542682795622836
SELENOP	chr5:42775411:G:C	Tcruzi	B	0.0114958058597635	0.0602183963765741	0.577093963887414
SELENOP	chr5:42775411:G:C	Tcruzi	CD4T	-0.00419272879600001	0.0760457767395806	0.624531586019184
SELENOP	chr5:42792883:G:A	NI	NK	-0.0510851105233356	0.0575199937743594	0.262997322052037
SELENOP	chr5:42792883:G:A	NI	CD8T	-0.0502472645756457	0.05665605440879	0.271754313650462
SELENOP	chr5:42792883:G:A	NI	monocyte	-0.0142016083382983	0.055497148204168	0.461156248278485
SELENOP	chr5:42792883:G:A	NI	B	-0.024997380369926	0.0503485741243161	0.393691640883265
SELENOP	chr5:42792883:G:A	NI	CD4T	-0.0653895131605877	0.0707087112986057	0.253371385155539
SELENOP	chr5:42792883:G:A	IAV	NK	-0.0512017963891699	0.0566177751701502	0.253976476749684
SELENOP	chr5:42792883:G:A	IAV	CD8T	-0.0288241236962806	0.0419829665645796	0.32629456432604
SELENOP	chr5:42792883:G:A	IAV	monocyte	-0.029741134659819	0.0518875367168834	0.374553723775806
SELENOP	chr5:42792883:G:A	IAV	B	-0.0172818443283713	0.0445280465119076	0.423887630109795
SELENOP	chr5:42792883:G:A	IAV	CD4T	-0.0444645680132517	0.0542128090567836	0.294193476848494
SELENOP	chr5:42792883:G:A	LPS	NK	-0.0710561720457082	0.0727337475384374	0.216609151966109
SELENOP	chr5:42792883:G:A	LPS	CD8T	-0.031923223538114	0.0457553827090938	0.317504447481111
SELENOP	chr5:42792883:G:A	LPS	monocyte	-0.0389372053105082	0.0618072590372376	0.344241145637597
SELENOP	chr5:42792883:G:A	LPS	B	-0.0405452156613305	0.0556598720219831	0.311771994975831
SELENOP	chr5:42792883:G:A	LPS	CD4T	-0.0554974233997883	0.0616575510727556	0.264383278238947
SELENOP	chr5:42792883:G:A	Tcruzi	NK	-0.0425729930606809	0.0537955899349748	0.294549247090782
SELENOP	chr5:42792883:G:A	Tcruzi	CD8T	-0.0421079747165384	0.0521443283866555	0.29417946673774
SELENOP	chr5:42792883:G:A	Tcruzi	monocyte	-0.0230099962302135	0.0541986519328833	0.421522165861439
SELENOP	chr5:42792883:G:A	Tcruzi	B	-0.0290826969750136	0.0493256014463771	0.36392907931856
SELENOP	chr5:42792883:G:A	Tcruzi	CD4T	-0.0482877813080927	0.0602373656968684	0.298755393054998
SELENOP	chr5:42803722:C:T	NI	NK	-0.0220176894526447	0.055795137311565	0.50638971039162
SELENOP	chr5:42803722:C:T	NI	CD8T	-0.0262830873128475	0.0633355771807619	0.500032099118098
SELENOP	chr5:42803722:C:T	NI	monocyte	-0.0220304320403052	0.0699694246395712	0.508307465060286
SELENOP	chr5:42803722:C:T	NI	B	-0.0220333198211876	0.0604582557824518	0.517164156948887
SELENOP	chr5:42803722:C:T	NI	CD4T	-0.0332976571305059	0.0785985896264248	0.488631932909126
SELENOP	chr5:42803722:C:T	IAV	NK	-0.0201873362126182	0.0516263105928541	0.507320708935277
SELENOP	chr5:42803722:C:T	IAV	CD8T	-0.0179390349156892	0.0470873016430397	0.510627800864864
SELENOP	chr5:42803722:C:T	IAV	monocyte	-0.0136013752015871	0.0565368220272088	0.557880816438741
SELENOP	chr5:42803722:C:T	IAV	B	-0.0184309433564765	0.0519812137768512	0.520252374063878
SELENOP	chr5:42803722:C:T	IAV	CD4T	-0.0268543142855442	0.0652801187649656	0.501571345503652
SELENOP	chr5:42803722:C:T	LPS	NK	-0.02230377882408	0.0559612201747902	0.500399037745673
SELENOP	chr5:42803722:C:T	LPS	CD8T	-0.0237105151986961	0.055494287886781	0.490808667147851
SELENOP	chr5:42803722:C:T	LPS	monocyte	-0.0154817116601796	0.0675344883041634	0.548049610073545
SELENOP	chr5:42803722:C:T	LPS	B	-0.0224889837489955	0.0604770811325698	0.509994651549995
SELENOP	chr5:42803722:C:T	LPS	CD4T	-0.0256498601902524	0.0696888501466059	0.511359750741095
SELENOP	chr5:42803722:C:T	Tcruzi	NK	-0.0237044775110699	0.0582242121491342	0.500040072514265
SELENOP	chr5:42803722:C:T	Tcruzi	CD8T	-0.0257630380385104	0.0613154270822485	0.49638992887616
SELENOP	chr5:42803722:C:T	Tcruzi	monocyte	-0.0165650983552729	0.0656397577455003	0.549081017180684
SELENOP	chr5:42803722:C:T	Tcruzi	B	-0.0191135931314584	0.0563270898809221	0.523449224315095
SELENOP	chr5:42803722:C:T	Tcruzi	CD4T	-0.0362400765225125	0.0774813848089227	0.479705305405981
SELENOP	chr5:42804227:C:T	NI	NK	-0.00033440571955174	0.0284764913729496	0.677208788748792
SELENOP	chr5:42804227:C:T	NI	CD8T	-0.0149532784290577	0.0376944288221223	0.562088883756577
SELENOP	chr5:42804227:C:T	NI	monocyte	0.0266451241566439	0.04371521800214	0.437691825993107
SELENOP	chr5:42804227:C:T	NI	B	-0.0056453752927092	0.0322015052325463	0.634008186230036
SELENOP	chr5:42804227:C:T	NI	CD4T	0.00997436185001488	0.0383487463374625	0.586930881257407
SELENOP	chr5:42804227:C:T	IAV	NK	0.00480281826692064	0.0274613931652152	0.626256483211274
SELENOP	chr5:42804227:C:T	IAV	CD8T	-0.00589920876337933	0.0258168508305761	0.615645946008319
SELENOP	chr5:42804227:C:T	IAV	monocyte	0.0196550822512083	0.0368424930675537	0.499123294545494
SELENOP	chr5:42804227:C:T	IAV	B	0.00346845762988237	0.0277765084952921	0.637906489358312
SELENOP	chr5:42804227:C:T	IAV	CD4T	0.0113428185787328	0.0330768086680243	0.573112375385231
SELENOP	chr5:42804227:C:T	LPS	NK	0.0028302808055638	0.0284307217408802	0.642399095134261
SELENOP	chr5:42804227:C:T	LPS	CD8T	-0.0122052217303743	0.0321560100729366	0.561317469826872
SELENOP	chr5:42804227:C:T	LPS	monocyte	0.014159917670132	0.0383480026369692	0.53882594587979
SELENOP	chr5:42804227:C:T	LPS	B	0.00340420027363187	0.0309674451443289	0.638364009694039
SELENOP	chr5:42804227:C:T	LPS	CD4T	0.00485108653484537	0.0331836383386996	0.625518880996545
SELENOP	chr5:42804227:C:T	Tcruzi	NK	0.00593854973426925	0.0309046741377424	0.620325545214994
SELENOP	chr5:42804227:C:T	Tcruzi	CD8T	-0.005349367629607	0.0302097893847999	0.629229385097303
SELENOP	chr5:42804227:C:T	Tcruzi	monocyte	0.0206695024870091	0.0394891736801607	0.49771002223082
SELENOP	chr5:42804227:C:T	Tcruzi	B	-0.0037187043242712	0.0301807700015039	0.647780838770615
SELENOP	chr5:42804227:C:T	Tcruzi	CD4T	0.00870757624899945	0.035406634424898	0.601030104190873
SELENOP	chr5:42844849:A:G	NI	NK	0.0298250028400002	0.0666208920298429	0.461409612179325
SELENOP	chr5:42844849:A:G	NI	CD8T	0.040150270235492	0.077885356506304	0.438169381137781
SELENOP	chr5:42844849:A:G	NI	monocyte	0.0122670173204487	0.0818364898371651	0.541615734530392
SELENOP	chr5:42844849:A:G	NI	B	0.0202821305248171	0.0674937315936302	0.512256386232072
SELENOP	chr5:42844849:A:G	NI	CD4T	0.0463526061103301	0.0938837311479655	0.439141989562696
SELENOP	chr5:42844849:A:G	IAV	NK	0.0316383728752304	0.0647052225292645	0.445071538726437
SELENOP	chr5:42844849:A:G	IAV	CD8T	0.026858615497071	0.0573276555994485	0.45308877963426
SELENOP	chr5:42844849:A:G	IAV	monocyte	0.0162968000628287	0.0695823826608932	0.536396165315486
SELENOP	chr5:42844849:A:G	IAV	B	0.0213275623498005	0.0603260963506179	0.494944269516158
SELENOP	chr5:42844849:A:G	IAV	CD4T	0.0567503322889823	0.0936671283370953	0.399155334716691
SELENOP	chr5:42844849:A:G	LPS	NK	0.0330290400433702	0.068534298252325	0.445004217372591
SELENOP	chr5:42844849:A:G	LPS	CD8T	0.030443921596316	0.0645916629497268	0.44954213789261
SELENOP	chr5:42844849:A:G	LPS	monocyte	0.0147167022159056	0.0822700658649764	0.541820308836839
SELENOP	chr5:42844849:A:G	LPS	B	0.0242530428007212	0.0687562181470577	0.491759343829577
SELENOP	chr5:42844849:A:G	LPS	CD4T	0.053142111424606	0.0941178121854773	0.415687274568304
SELENOP	chr5:42844849:A:G	Tcruzi	NK	0.0314679179341117	0.0690119242581064	0.457014602319887
SELENOP	chr5:42844849:A:G	Tcruzi	CD8T	0.0346278355426331	0.0722566665861952	0.44966139322525
SELENOP	chr5:42844849:A:G	Tcruzi	monocyte	0.0162819294961957	0.0797888294596163	0.541124082583353
SELENOP	chr5:42844849:A:G	Tcruzi	B	0.0170807330587919	0.0634093817585079	0.519972179636661
SELENOP	chr5:42844849:A:G	Tcruzi	CD4T	0.0526190586712292	0.0946675089192301	0.421429642209332
SELENOP	chr5:42862057:C:T	NI	NK	0.0456748104825204	0.0772407781835788	0.384424610891288
SELENOP	chr5:42862057:C:T	NI	CD8T	0.0534386871538664	0.0855110936183437	0.375474238218743
SELENOP	chr5:42862057:C:T	NI	monocyte	0.0663801936616652	0.102500750757412	0.343932481588164
SELENOP	chr5:42862057:C:T	NI	B	0.0423156174932399	0.0799178352975548	0.40877441457692
SELENOP	chr5:42862057:C:T	NI	CD4T	0.0606176368766047	0.101163879431175	0.379844925266292
SELENOP	chr5:42862057:C:T	IAV	NK	0.0421677926576463	0.0718425140735332	0.385134717133978
SELENOP	chr5:42862057:C:T	IAV	CD8T	0.0441734581049441	0.0696756491732612	0.366043688578971
SELENOP	chr5:42862057:C:T	IAV	monocyte	0.0463717313785951	0.0813284110389721	0.393522419288007
SELENOP	chr5:42862057:C:T	IAV	B	0.0398410508502595	0.0719212583546553	0.398130862644937
SELENOP	chr5:42862057:C:T	IAV	CD4T	0.0567693899394931	0.0886607905278685	0.37050751522455
SELENOP	chr5:42862057:C:T	LPS	NK	0.0477385320443845	0.0781222455607528	0.372968400720401
SELENOP	chr5:42862057:C:T	LPS	CD8T	0.0480994552486868	0.0757761182010454	0.36604255573825
SELENOP	chr5:42862057:C:T	LPS	monocyte	0.0490889351998228	0.0925859250615902	0.398682949869067
SELENOP	chr5:42862057:C:T	LPS	B	0.0462904551585582	0.0817114024740863	0.390792093313056
SELENOP	chr5:42862057:C:T	LPS	CD4T	0.0746560941941365	0.106763971925882	0.342057907128208
SELENOP	chr5:42862057:C:T	Tcruzi	NK	0.0414222476224104	0.0758088719675651	0.400527995164038
SELENOP	chr5:42862057:C:T	Tcruzi	CD8T	0.0537983222324545	0.0840453667435143	0.368162551964826
SELENOP	chr5:42862057:C:T	Tcruzi	monocyte	0.0549481464519976	0.0934030974741751	0.384899683939302
SELENOP	chr5:42862057:C:T	Tcruzi	B	0.0392080945410709	0.0754114068042787	0.41071410835155
SELENOP	chr5:42862057:C:T	Tcruzi	CD4T	0.0638495560694559	0.099306968403382	0.368717966312974
SELENOP	chr5:42866517:T:C	NI	NK	-0.051630443358223	0.0654142417307946	0.304808587096884
SELENOP	chr5:42866517:T:C	NI	CD8T	-0.0620392328200771	0.0727360712756922	0.288965632584189
SELENOP	chr5:42866517:T:C	NI	monocyte	-0.016930653578086	0.06442542990812	0.477829688362207
SELENOP	chr5:42866517:T:C	NI	B	-0.0374601513559636	0.0620477079660688	0.374015038513293
SELENOP	chr5:42866517:T:C	NI	CD4T	-0.0491732504920318	0.0748472684271545	0.349711017682177
SELENOP	chr5:42866517:T:C	IAV	NK	-0.0480744243690322	0.0611808997888832	0.304726039856989
SELENOP	chr5:42866517:T:C	IAV	CD8T	-0.0443377565858991	0.0557064043155538	0.302347689943555
SELENOP	chr5:42866517:T:C	IAV	monocyte	-0.0167161288351336	0.0558848671051201	0.483799858403816
SELENOP	chr5:42866517:T:C	IAV	B	-0.0335692260558445	0.0551856704981454	0.370837381409372
SELENOP	chr5:42866517:T:C	IAV	CD4T	-0.056504425237212	0.0701825798616115	0.307070768860937
SELENOP	chr5:42866517:T:C	LPS	NK	-0.0511961968518338	0.0646305298030631	0.301845474852977
SELENOP	chr5:42866517:T:C	LPS	CD8T	-0.0629833506573874	0.0713224492224531	0.267968705673364
SELENOP	chr5:42866517:T:C	LPS	monocyte	-0.00405500492694033	0.0652854960822788	0.548650713909412
SELENOP	chr5:42866517:T:C	LPS	B	-0.0338916717986283	0.0601375145279172	0.384154920542735
SELENOP	chr5:42866517:T:C	LPS	CD4T	-0.0487568470529361	0.0696351330537032	0.340575813099548
SELENOP	chr5:42866517:T:C	Tcruzi	NK	-0.048252061518017	0.0640880183708973	0.317669923303664
SELENOP	chr5:42866517:T:C	Tcruzi	CD8T	-0.0672948273806166	0.0763700736171129	0.273708069806672
SELENOP	chr5:42866517:T:C	Tcruzi	monocyte	-0.0100833647772653	0.0621530855197225	0.522519620238065
SELENOP	chr5:42866517:T:C	Tcruzi	B	-0.0295822346882843	0.0564832462475112	0.399116897641149
SELENOP	chr5:42866517:T:C	Tcruzi	CD4T	-0.0598101200770929	0.0763613863447964	0.314026879364831
SELENOP	chr5:42913301:G:A	NI	NK	-0.0176447770343843	0.0567639553713303	0.53992398756787
SELENOP	chr5:42913301:G:A	NI	CD8T	-0.0226454650146068	0.0652487629436258	0.528202182820517
SELENOP	chr5:42913301:G:A	NI	monocyte	-0.0209148206979119	0.0730056328714829	0.523522145653188
SELENOP	chr5:42913301:G:A	NI	B	-0.0167073806316391	0.0611023673765164	0.552186681884997
SELENOP	chr5:42913301:G:A	NI	CD4T	-0.0309452726996718	0.081875634677571	0.509210328972813
SELENOP	chr5:42913301:G:A	IAV	NK	-0.0110380294030819	0.0502817838925203	0.56716057677592
SELENOP	chr5:42913301:G:A	IAV	CD8T	-0.013186229520395	0.0474508927522069	0.549438976150772
SELENOP	chr5:42913301:G:A	IAV	monocyte	-0.0174302341057334	0.0644743672912073	0.552467223877034
SELENOP	chr5:42913301:G:A	IAV	B	-0.0128477269333924	0.0522079561024111	0.560239311036084
SELENOP	chr5:42913301:G:A	IAV	CD4T	-0.0229684763758841	0.0667428299724624	0.529224596338252
SELENOP	chr5:42913301:G:A	LPS	NK	-0.017056596928126	0.0564659576733454	0.538404620929809
SELENOP	chr5:42913301:G:A	LPS	CD8T	-0.0155933039033186	0.0543017399047245	0.542339525124976
SELENOP	chr5:42913301:G:A	LPS	monocyte	0.00396502461557572	0.07756752011745	0.622979737340999
SELENOP	chr5:42913301:G:A	LPS	B	-0.0178451300747658	0.0614545593653473	0.542641090219308
SELENOP	chr5:42913301:G:A	LPS	CD4T	-0.0266400946937736	0.074485896905828	0.520893089954989
SELENOP	chr5:42913301:G:A	Tcruzi	NK	-0.01990239955125	0.0596850041317444	0.530768823025688
SELENOP	chr5:42913301:G:A	Tcruzi	CD8T	-0.0218708951525756	0.0629009402237999	0.526239677398014
SELENOP	chr5:42913301:G:A	Tcruzi	monocyte	-0.0133745150660676	0.0676507930503303	0.57154223987374
SELENOP	chr5:42913301:G:A	Tcruzi	B	-0.0145159460259383	0.0574041221970882	0.556532197359342
SELENOP	chr5:42913301:G:A	Tcruzi	CD4T	-0.0269820024283277	0.0757314938443206	0.523700038137098
SELENOP	chr5:42927618:T:A	NI	NK	0.00077961754188228	0.0517268123106453	0.639533765274557
SELENOP	chr5:42927618:T:A	NI	CD8T	0.00562464227920128	0.0599453046904116	0.617181267197557
SELENOP	chr5:42927618:T:A	NI	monocyte	-0.00749420824551394	0.0686311639811932	0.58829508511472
SELENOP	chr5:42927618:T:A	NI	B	0.0173468092938013	0.0628858601614511	0.56162011235648
SELENOP	chr5:42927618:T:A	NI	CD4T	0.0062987565138039	0.0740045258945562	0.610892578687543
SELENOP	chr5:42927618:T:A	IAV	NK	-0.00177398100019587	0.0481729918886013	0.637256114500548
SELENOP	chr5:42927618:T:A	IAV	CD8T	0.00145986254731531	0.0445118021631444	0.634035250767527
SELENOP	chr5:42927618:T:A	IAV	monocyte	-0.00521920746060238	0.056739519849445	0.616188544921055
SELENOP	chr5:42927618:T:A	IAV	B	0.0106200403836486	0.0514906530127805	0.583569535070359
SELENOP	chr5:42927618:T:A	IAV	CD4T	0.00702274295077928	0.0623005609564638	0.611593363581124
SELENOP	chr5:42927618:T:A	LPS	NK	-0.000132447714404032	0.0519788436305651	0.639827204622793
SELENOP	chr5:42927618:T:A	LPS	CD8T	0.00359441667442008	0.0513116007743576	0.619289386271454
SELENOP	chr5:42927618:T:A	LPS	monocyte	-0.0158216168851185	0.0722477124463304	0.56473730843198
SELENOP	chr5:42927618:T:A	LPS	B	0.0119477485514914	0.059205493833094	0.580557088706299
SELENOP	chr5:42927618:T:A	LPS	CD4T	0.00705449722735765	0.0687801940129537	0.610029893726742
SELENOP	chr5:42927618:T:A	Tcruzi	NK	-0.000709917891474655	0.0535110290157978	0.64210534416951
SELENOP	chr5:42927618:T:A	Tcruzi	CD8T	0.00476168646568152	0.0575021661524706	0.618565352798844
SELENOP	chr5:42927618:T:A	Tcruzi	monocyte	-0.0105208290322227	0.0666527681859454	0.593042498716668
SELENOP	chr5:42927618:T:A	Tcruzi	B	0.0100667866935848	0.0556917983464815	0.589502755372095
SELENOP	chr5:42927618:T:A	Tcruzi	CD4T	0.00915357721973395	0.070247991160382	0.605143617139377
SELENOP	chr5:42936970:C:T	NI	NK	0.0625468158420051	0.0807328500987432	0.295535506626073
SELENOP	chr5:42936970:C:T	NI	CD8T	0.0404183395959571	0.0734370054868107	0.384089569681586
SELENOP	chr5:42936970:C:T	NI	monocyte	0.0170605134624128	0.0737241089609646	0.483242386926073
SELENOP	chr5:42936970:C:T	NI	B	0.0388057204913891	0.0729398781985119	0.387803247864834
SELENOP	chr5:42936970:C:T	NI	CD4T	-0.0155684062201516	0.0776233370420459	0.505834266328299
SELENOP	chr5:42936970:C:T	IAV	NK	0.0807737577017388	0.0959873228028379	0.258480305587409
SELENOP	chr5:42936970:C:T	IAV	CD8T	0.0399970974300458	0.0631782587919995	0.348359468000592
SELENOP	chr5:42936970:C:T	IAV	monocyte	-0.0249311674233816	0.0718215202427568	0.464577253161163
SELENOP	chr5:42936970:C:T	IAV	B	0.0312911513700631	0.0647460828723963	0.403808842737382
SELENOP	chr5:42936970:C:T	IAV	CD4T	-0.0382091135255963	0.0752474044512693	0.408057779753917
SELENOP	chr5:42936970:C:T	LPS	NK	0.0670996152533617	0.0837392452377637	0.283339170751758
SELENOP	chr5:42936970:C:T	LPS	CD8T	0.0201518510610993	0.0580809209499446	0.446481948055599
SELENOP	chr5:42936970:C:T	LPS	monocyte	-0.0263895031659123	0.0784812592248474	0.459144661945141
SELENOP	chr5:42936970:C:T	LPS	B	0.0385992168999439	0.0725912151394929	0.385927223981636
SELENOP	chr5:42936970:C:T	LPS	CD4T	-0.0395416271556801	0.0792683944713413	0.408217858910767
SELENOP	chr5:42936970:C:T	Tcruzi	NK	0.0665223168453002	0.084808827870096	0.290687695502692
SELENOP	chr5:42936970:C:T	Tcruzi	CD8T	0.0164995081910306	0.0628590076726706	0.477002106671071
SELENOP	chr5:42936970:C:T	Tcruzi	monocyte	0.00118645196594409	0.0699235041700429	0.565880016869278
SELENOP	chr5:42936970:C:T	Tcruzi	B	0.0304366755814495	0.0665091647090872	0.412065742768795
SELENOP	chr5:42936970:C:T	Tcruzi	CD4T	-0.042418312841914	0.08387451444691	0.407849521825361
SELENOP	chr5:42955369:T:A	NI	NK	-0.0222704655704473	0.0810910271492319	0.490355764433175
SELENOP	chr5:42955369:T:A	NI	CD8T	-0.0184328136195523	0.0865487940941088	0.507394979624367
SELENOP	chr5:42955369:T:A	NI	monocyte	0.0961744750216809	0.131062299857052	0.297456346774673
SELENOP	chr5:42955369:T:A	NI	B	-0.0200383927506916	0.0882264294521341	0.510350502712651
SELENOP	chr5:42955369:T:A	NI	CD4T	-0.045204163994897	0.113902229494393	0.443113609683725
SELENOP	chr5:42955369:T:A	IAV	NK	-0.00622635258743622	0.0720528166798018	0.549002777852023
SELENOP	chr5:42955369:T:A	IAV	CD8T	-0.0200849396399835	0.0703840491011762	0.485281552699987
SELENOP	chr5:42955369:T:A	IAV	monocyte	0.066402737707368	0.101266320724955	0.339754895413312
SELENOP	chr5:42955369:T:A	IAV	B	-0.014525299374522	0.0762947671743967	0.522760321967141
SELENOP	chr5:42955369:T:A	IAV	CD4T	-0.0297895350181363	0.0921301726858624	0.473646156689982
SELENOP	chr5:42955369:T:A	LPS	NK	-0.0146146600497538	0.0783394309787383	0.516615062067519
SELENOP	chr5:42955369:T:A	LPS	CD8T	-0.0248143316873625	0.0786251228549043	0.473856529244138
SELENOP	chr5:42955369:T:A	LPS	monocyte	0.105001303550266	0.139755957042728	0.290702914886356
SELENOP	chr5:42955369:T:A	LPS	B	0.00028777991316856	0.0839145432448063	0.577623023353579
SELENOP	chr5:42955369:T:A	LPS	CD4T	-0.0266307033862751	0.0987864639519303	0.488605068213243
SELENOP	chr5:42955369:T:A	Tcruzi	NK	-0.0246933699302511	0.0846261501482766	0.484444539415921
SELENOP	chr5:42955369:T:A	Tcruzi	CD8T	-0.0192423564998017	0.0837129678615465	0.501386066624367
SELENOP	chr5:42955369:T:A	Tcruzi	monocyte	0.120242439595552	0.152229182075825	0.274717493263596
SELENOP	chr5:42955369:T:A	Tcruzi	B	-0.0090514433275187	0.0806454124059268	0.545827147921065
SELENOP	chr5:42955369:T:A	Tcruzi	CD4T	-0.0381555403866143	0.104888521429117	0.458966582784204
SELENOP	chr5:42975864:C:T	NI	NK	-0.203750268722344	0.0744697202597676	0.00156972588276216
SELENOP	chr5:42975864:C:T	NI	CD8T	-0.129906444525256	0.0599580597893468	0.0122910923678055
SELENOP	chr5:42975864:C:T	NI	monocyte	0.0391219070615836	0.0627414875729946	0.267971306305035
SELENOP	chr5:42975864:C:T	NI	B	0.0334065070845746	0.0606819168044125	0.291749800565746
SELENOP	chr5:42975864:C:T	NI	CD4T	-0.0756820754098591	0.066238762113914	0.123420929682031
SELENOP	chr5:42975864:C:T	IAV	NK	-0.134505538292043	0.0590456405807492	0.00751238179627467
SELENOP	chr5:42975864:C:T	IAV	CD8T	-0.084319044576402	0.050787896958983	0.0451790697733288
SELENOP	chr5:42975864:C:T	IAV	monocyte	0.0225672963278691	0.0597742925696292	0.35361970029022
SELENOP	chr5:42975864:C:T	IAV	B	0.0555540879220711	0.0589325757780239	0.170469372506279
SELENOP	chr5:42975864:C:T	IAV	CD4T	-0.0542693009327987	0.0556228549378116	0.16163786277661
SELENOP	chr5:42975864:C:T	LPS	NK	-0.153363491179691	0.0616462620405424	0.00413651893623279
SELENOP	chr5:42975864:C:T	LPS	CD8T	-0.124079675343568	0.0553706033580971	0.00885562495788328
SELENOP	chr5:42975864:C:T	LPS	monocyte	0.00422729718693401	0.0657443885443854	0.47246514615761
SELENOP	chr5:42975864:C:T	LPS	B	0.0606876208252182	0.0629412873003317	0.16594494726961
SELENOP	chr5:42975864:C:T	LPS	CD4T	-0.026133279695295	0.0603898288878925	0.324707220625296
SELENOP	chr5:42975864:C:T	Tcruzi	NK	-0.17485196600687	0.0686246866644375	0.00295618457788482
SELENOP	chr5:42975864:C:T	Tcruzi	CD8T	-0.139420320452578	0.0611698708568882	0.00765824802495752
SELENOP	chr5:42975864:C:T	Tcruzi	monocyte	0.0403744480161259	0.0630805219967631	0.262299369506509
SELENOP	chr5:42975864:C:T	Tcruzi	B	0.0650418621797706	0.0614557332425457	0.141680862720893
SELENOP	chr5:42975864:C:T	Tcruzi	CD4T	-0.0397845111021613	0.0632539289860321	0.257416684948321
SELENOS	chr15:101173228:G:A	NI	NK	0.0406533596792336	0.0473575889312077	0.267178194750204
SELENOS	chr15:101173228:G:A	NI	CD8T	0.0594626185391402	0.0558016022009531	0.213426665334515
SELENOS	chr15:101173228:G:A	NI	monocyte	0.0219269656841265	0.0517584357558661	0.390635102198168
SELENOS	chr15:101173228:G:A	NI	B	0.0399859727370363	0.051512979903512	0.292934114028347
SELENOS	chr15:101173228:G:A	NI	CD4T	0.0645297260760068	0.061016931497336	0.216958221592216
SELENOS	chr15:101173228:G:A	IAV	NK	0.0401534186594753	0.0451935052555917	0.256439201146254
SELENOS	chr15:101173228:G:A	IAV	CD8T	0.0362285760147758	0.0408710917121859	0.257179963445031
SELENOS	chr15:101173228:G:A	IAV	monocyte	0.0371853093903616	0.0462408420930346	0.287754225510684
SELENOS	chr15:101173228:G:A	IAV	B	0.0360504144798222	0.0456888409044736	0.28687763377044
SELENOS	chr15:101173228:G:A	IAV	CD4T	0.0625933130376083	0.0561736269141619	0.205219852645014
SELENOS	chr15:101173228:G:A	LPS	NK	0.0425862887999551	0.0479848183754602	0.255495172992955
SELENOS	chr15:101173228:G:A	LPS	CD8T	0.0413616538131623	0.0443185056962179	0.246198903366426
SELENOS	chr15:101173228:G:A	LPS	monocyte	0.0335734952147396	0.0472347740440832	0.316150205330863
SELENOS	chr15:101173228:G:A	LPS	B	0.037435849648088	0.0497668010339238	0.29807752080918
SELENOS	chr15:101173228:G:A	LPS	CD4T	0.0674962106801262	0.0604216420895407	0.203519816491503
SELENOS	chr15:101173228:G:A	Tcruzi	NK	0.0372695964952552	0.0472307182716827	0.287372420178669
SELENOS	chr15:101173228:G:A	Tcruzi	CD8T	0.0425848066320554	0.0471191423407916	0.258162056063661
SELENOS	chr15:101173228:G:A	Tcruzi	monocyte	0.0261353645256537	0.0485622612127772	0.370898479887142
SELENOS	chr15:101173228:G:A	Tcruzi	B	0.0341643671937708	0.0475838475426449	0.310224932244011
SELENOS	chr15:101173228:G:A	Tcruzi	CD4T	0.0628028362544992	0.0587018477665689	0.217369736979684
SELENOS	chr15:101185516:C:T	NI	NK	0.0205952017930125	0.0431747049714116	0.504763997936729
SELENOS	chr15:101185516:C:T	NI	CD8T	0.000655131795659839	0.0358986057951439	0.655281716957077
SELENOS	chr15:101185516:C:T	NI	monocyte	-0.00677503308687977	0.04347895899194	0.570236650002419
SELENOS	chr15:101185516:C:T	NI	B	-0.0121097293945458	0.0413911081097308	0.562499369044639
SELENOS	chr15:101185516:C:T	NI	CD4T	-0.0119536435675959	0.0432942424605364	0.558517507670782
SELENOS	chr15:101185516:C:T	IAV	NK	0.0159018665088384	0.0377232433152994	0.525434942968384
SELENOS	chr15:101185516:C:T	IAV	CD8T	0.0104814361856899	0.0328671777089464	0.562794416664933
SELENOS	chr15:101185516:C:T	IAV	monocyte	-0.0066282009459976	0.0342141465806259	0.583911154651381
SELENOS	chr15:101185516:C:T	IAV	B	-0.00558444151631665	0.0347138842771975	0.601273434711672
SELENOS	chr15:101185516:C:T	IAV	CD4T	-0.00912199005898545	0.0364225720261896	0.575633722680564
SELENOS	chr15:101185516:C:T	LPS	NK	0.0252366872451935	0.0480330736380692	0.479502491599773
SELENOS	chr15:101185516:C:T	LPS	CD8T	0.0122085051586833	0.0365471408889943	0.555480405492362
SELENOS	chr15:101185516:C:T	LPS	monocyte	-0.0294263354198885	0.0469535344555989	0.421218128061223
SELENOS	chr15:101185516:C:T	LPS	B	-0.00598972239017022	0.038989222035211	0.598571651206829
SELENOS	chr15:101185516:C:T	LPS	CD4T	-0.00920558214705369	0.0392379186161603	0.575499285790434
SELENOS	chr15:101185516:C:T	Tcruzi	NK	0.0219716006004754	0.0455833202657547	0.500772696634551
SELENOS	chr15:101185516:C:T	Tcruzi	CD8T	0.00210123821916137	0.0348680152538993	0.641778881945544
SELENOS	chr15:101185516:C:T	Tcruzi	monocyte	-0.00834829007683053	0.0399673872749524	0.573945460218708
SELENOS	chr15:101185516:C:T	Tcruzi	B	-0.00665738247386784	0.0376081895572808	0.593707250254065
SELENOS	chr15:101185516:C:T	Tcruzi	CD4T	-0.0201878194524707	0.0452476758995046	0.512275141728269
SELENOS	chr15:101238914:G:C	NI	NK	0.0143317736847294	0.0399864317849018	0.381737106285029
SELENOS	chr15:101238914:G:C	NI	CD8T	0.0225320998878652	0.0393187493079611	0.304254539821586
SELENOS	chr15:101238914:G:C	NI	monocyte	-0.0818918771078298	0.0485704107060161	0.0602589454768032
SELENOS	chr15:101238914:G:C	NI	B	0.0204378131220168	0.0462839462086808	0.357450973504612
SELENOS	chr15:101238914:G:C	NI	CD4T	0.00786660499862997	0.0410810134311443	0.442916277916979
SELENOS	chr15:101238914:G:C	IAV	NK	0.0035141087423866	0.0368377719486185	0.479967425120022
SELENOS	chr15:101238914:G:C	IAV	CD8T	0.0164703416598534	0.0359429997345534	0.343565514270899
SELENOS	chr15:101238914:G:C	IAV	monocyte	-0.097536184178934	0.0470051217471396	0.0366181290493235
SELENOS	chr15:101238914:G:C	IAV	B	0.00345016969598204	0.0402305121243254	0.491303805663835
SELENOS	chr15:101238914:G:C	IAV	CD4T	0.00805984905452771	0.0361138147475924	0.434521901978276
SELENOS	chr15:101238914:G:C	LPS	NK	-0.000284850799259172	0.039696201721918	0.516494856114826
SELENOS	chr15:101238914:G:C	LPS	CD8T	0.0227765191489168	0.0371693919619759	0.290873501405534
SELENOS	chr15:101238914:G:C	LPS	monocyte	-0.0512187234129262	0.0362455893185786	0.0967907289143261
SELENOS	chr15:101238914:G:C	LPS	B	-0.0073393719081902	0.0434790412309793	0.451628920517839
SELENOS	chr15:101238914:G:C	LPS	CD4T	-0.00568311617138694	0.0381558160379226	0.460697814831593
SELENOS	chr15:101238914:G:C	Tcruzi	NK	-0.00747549763888143	0.042526341058147	0.456492150623125
SELENOS	chr15:101238914:G:C	Tcruzi	CD8T	0.0434193569566911	0.0436646020054294	0.172428961686581
SELENOS	chr15:101238914:G:C	Tcruzi	monocyte	-0.126723895690996	0.0567108085802645	0.0199931401466117
SELENOS	chr15:101238914:G:C	Tcruzi	B	0.0088138571329333	0.0428649692260264	0.444347434209912
SELENOS	chr15:101238914:G:C	Tcruzi	CD4T	-0.0038564296467406	0.0397461277391467	0.483125750001077
SELENOS	chr15:101248829:C:A	NI	NK	-0.00163906148317303	0.0372896083509962	0.667199854300376
SELENOS	chr15:101248829:C:A	NI	CD8T	-0.000256866380423805	0.0398289209663998	0.667040098103849
SELENOS	chr15:101248829:C:A	NI	monocyte	-0.00315386294751024	0.0470232698121438	0.625641135858746
SELENOS	chr15:101248829:C:A	NI	B	0.00370909000276658	0.0417122627680606	0.643579349110722
SELENOS	chr15:101248829:C:A	NI	CD4T	0.0155666165631998	0.0504383944654883	0.568537537821685
SELENOS	chr15:101248829:C:A	IAV	NK	-0.00072489863815817	0.0346195077566944	0.672506564703696
SELENOS	chr15:101248829:C:A	IAV	CD8T	-0.00389903073757111	0.0330137058195252	0.649080744098165
SELENOS	chr15:101248829:C:A	IAV	monocyte	-0.00162220782211084	0.0365220182850023	0.661129151639923
SELENOS	chr15:101248829:C:A	IAV	B	0.00392687768162857	0.0367132792933309	0.63953494500736
SELENOS	chr15:101248829:C:A	IAV	CD4T	-5.62442239672779e-06	0.0403939924435404	0.663316384153406
SELENOS	chr15:101248829:C:A	LPS	NK	-0.000152475531033399	0.0373130076651824	0.664540759050941
SELENOS	chr15:101248829:C:A	LPS	CD8T	-0.00121484107452829	0.0353843270316308	0.667635581298551
SELENOS	chr15:101248829:C:A	LPS	monocyte	-0.00384685144271501	0.0421021187940988	0.634807529795751
SELENOS	chr15:101248829:C:A	LPS	B	0.00669827013847392	0.0420112571564631	0.619062716404423
SELENOS	chr15:101248829:C:A	LPS	CD4T	0.01415940496028	0.0464355791022004	0.575362911769345
SELENOS	chr15:101248829:C:A	Tcruzi	NK	0.00465736569175342	0.0391353176038953	0.635310477861333
SELENOS	chr15:101248829:C:A	Tcruzi	CD8T	0.000496074782888946	0.0383582763948092	0.659016326478204
SELENOS	chr15:101248829:C:A	Tcruzi	monocyte	0.000257428291923977	0.0430455839079892	0.664144817138496
SELENOS	chr15:101248829:C:A	Tcruzi	B	0.00513137547103624	0.0398498093866296	0.629857958952071
SELENOS	chr15:101248829:C:A	Tcruzi	CD4T	0.0220321240630126	0.0534492931367002	0.542199025844887
SELENOS	chr15:101258263:C:T	NI	NK	0.00684678405440175	0.0541605216457751	0.583627905805836
SELENOS	chr15:101258263:C:T	NI	CD8T	0.00842171793893025	0.0595839597090167	0.579683863381924
SELENOS	chr15:101258263:C:T	NI	monocyte	0.0543217366608534	0.0888466976493766	0.381045837938198
SELENOS	chr15:101258263:C:T	NI	B	0.0164429722344627	0.0623199189957887	0.540494201416916
SELENOS	chr15:101258263:C:T	NI	CD4T	0.00380622896229039	0.0711850640508265	0.598477126710494
SELENOS	chr15:101258263:C:T	IAV	NK	0.0049354644971812	0.0501412800570346	0.590635907768487
SELENOS	chr15:101258263:C:T	IAV	CD8T	0.00579666098579932	0.0462757359136796	0.583978364998359
SELENOS	chr15:101258263:C:T	IAV	monocyte	0.0256538348673688	0.0595596955876727	0.475901642175404
SELENOS	chr15:101258263:C:T	IAV	B	0.00992957645908624	0.052502787825898	0.562239349927222
SELENOS	chr15:101258263:C:T	IAV	CD4T	0.0012076577215338	0.0604246437904234	0.614011872525673
SELENOS	chr15:101258263:C:T	LPS	NK	0.00798237996320607	0.0545196301723748	0.572252616962527
SELENOS	chr15:101258263:C:T	LPS	CD8T	0.00892433715833799	0.0522292955301261	0.566049305776814
SELENOS	chr15:101258263:C:T	LPS	monocyte	0.0518830915820812	0.0826285587437446	0.39032894991576
SELENOS	chr15:101258263:C:T	LPS	B	0.0131323082600718	0.0605445415255469	0.549241207160171
SELENOS	chr15:101258263:C:T	LPS	CD4T	0.00513232095569904	0.0660718332591438	0.593196708752301
SELENOS	chr15:101258263:C:T	Tcruzi	NK	0.00697822528284714	0.0560620651663616	0.582235183347462
SELENOS	chr15:101258263:C:T	Tcruzi	CD8T	0.00964630192359586	0.0577418775065133	0.570807284555614
SELENOS	chr15:101258263:C:T	Tcruzi	monocyte	0.0445779021761833	0.0789875755551761	0.425889465244599
SELENOS	chr15:101258263:C:T	Tcruzi	B	0.0168903434388301	0.0596250227969632	0.532371597056107
SELENOS	chr15:101258263:C:T	Tcruzi	CD4T	0.0101264502362865	0.0675738426605687	0.57648965545412
SELENOS	chr15:101291850:G:T	NI	NK	0.0208908521081839	0.0351096630070102	0.341663313621576
SELENOS	chr15:101291850:G:T	NI	CD8T	0.0485196184907187	0.0426092493922608	0.189097795086097
SELENOS	chr15:101291850:G:T	NI	monocyte	-0.0380966420270468	0.0438566460943548	0.254429225703851
SELENOS	chr15:101291850:G:T	NI	B	0.0159639171928281	0.0388621841297639	0.410863370209868
SELENOS	chr15:101291850:G:T	NI	CD4T	0.0568971907068469	0.0467827798332665	0.164268017634795
SELENOS	chr15:101291850:G:T	IAV	NK	0.0231268119573199	0.0338419779907346	0.315222979034356
SELENOS	chr15:101291850:G:T	IAV	CD8T	0.0308235854212431	0.0346505295358989	0.245697086503409
SELENOS	chr15:101291850:G:T	IAV	monocyte	-0.036653264110493	0.0372600738959987	0.230472344053449
SELENOS	chr15:101291850:G:T	IAV	B	0.00606496110541325	0.0339656835086251	0.490930559841751
SELENOS	chr15:101291850:G:T	IAV	CD4T	0.0293068088576623	0.0343160597502959	0.267539546758071
SELENOS	chr15:101291850:G:T	LPS	NK	0.0167318514404597	0.03470085425208	0.376431842909196
SELENOS	chr15:101291850:G:T	LPS	CD8T	0.0228865417841374	0.0324350673728443	0.302345839452625
SELENOS	chr15:101291850:G:T	LPS	monocyte	-0.0136681063095527	0.0315508295948369	0.39900114919386
SELENOS	chr15:101291850:G:T	LPS	B	0.00504429449365708	0.037291047472013	0.502259537030652
SELENOS	chr15:101291850:G:T	LPS	CD4T	0.010235971742883	0.035138338437125	0.437266948129989
SELENOS	chr15:101291850:G:T	Tcruzi	NK	0.0108734697263947	0.0364030475471841	0.432550849148208
SELENOS	chr15:101291850:G:T	Tcruzi	CD8T	0.0501933356629035	0.0434926097169964	0.182375314361976
SELENOS	chr15:101291850:G:T	Tcruzi	monocyte	-0.0549077009910215	0.0489790294902999	0.18722470495853
SELENOS	chr15:101291850:G:T	Tcruzi	B	0.0178548500207462	0.0377226761532793	0.390333085877161
SELENOS	chr15:101291850:G:T	Tcruzi	CD4T	0.0292036953108769	0.0369678243960865	0.284496404064126
SELENOS	chr15:101295682:G:A	NI	NK	-0.0616473725493441	0.0825336671223053	0.267497931240547
SELENOS	chr15:101295682:G:A	NI	CD8T	-0.0564576154979506	0.0800133241056985	0.283864273281832
SELENOS	chr15:101295682:G:A	NI	monocyte	-0.0732525767246912	0.0942148789759111	0.253222159123968
SELENOS	chr15:101295682:G:A	NI	B	0.0300311874313234	0.0950982472745421	0.468146847058464
SELENOS	chr15:101295682:G:A	NI	CD4T	-0.109062807772915	0.107173682600442	0.191792145351782
SELENOS	chr15:101295682:G:A	IAV	NK	-0.037556379755735	0.0694710237637464	0.334611803255685
SELENOS	chr15:101295682:G:A	IAV	CD8T	-0.0393303371178409	0.064565354822375	0.310649561060173
SELENOS	chr15:101295682:G:A	IAV	monocyte	-0.0681569068744708	0.0788632014714705	0.235950788663337
SELENOS	chr15:101295682:G:A	IAV	B	0.0246857329323875	0.0823756270165524	0.474557078936366
SELENOS	chr15:101295682:G:A	IAV	CD4T	-0.0862235546429794	0.0884625577601302	0.20693707903228
SELENOS	chr15:101295682:G:A	LPS	NK	-0.0489746337494996	0.0768543309247923	0.30220474809201
SELENOS	chr15:101295682:G:A	LPS	CD8T	-0.0381122969123049	0.0698968892811212	0.326608230211681
SELENOS	chr15:101295682:G:A	LPS	monocyte	-0.109614187926007	0.101414719086388	0.169235230142664
SELENOS	chr15:101295682:G:A	LPS	B	0.023042241384656	0.090730082587147	0.490838237389022
SELENOS	chr15:101295682:G:A	LPS	CD4T	-0.102264577276927	0.100056974556493	0.192286153304546
SELENOS	chr15:101295682:G:A	Tcruzi	NK	-0.0549284477582956	0.0814343452785577	0.291517572895811
SELENOS	chr15:101295682:G:A	Tcruzi	CD8T	-0.065900366682566	0.0806169877236795	0.24991743338653
SELENOS	chr15:101295682:G:A	Tcruzi	monocyte	-0.0884853233406271	0.0957170542286535	0.216144279393444
SELENOS	chr15:101295682:G:A	Tcruzi	B	0.0234875850909899	0.0878543619284787	0.486439553556843
SELENOS	chr15:101295682:G:A	Tcruzi	CD4T	-0.0985523363094617	0.0991201595730184	0.201599400845134
SELENOS	chr15:101307391:C:T	NI	NK	-0.00234322926084727	0.0610860892516075	0.591909441751939
SELENOS	chr15:101307391:C:T	NI	CD8T	-0.0123067715679156	0.0681306710875507	0.549461996532782
SELENOS	chr15:101307391:C:T	NI	monocyte	0.0559918559259488	0.0927417996351205	0.368587860116175
SELENOS	chr15:101307391:C:T	NI	B	-0.0171432758032409	0.0734288429338828	0.535640534030472
SELENOS	chr15:101307391:C:T	NI	CD4T	-0.00660963805863313	0.079307217784886	0.572831722021762
SELENOS	chr15:101307391:C:T	IAV	NK	-0.00760062149793527	0.0575362047229403	0.565900229931259
SELENOS	chr15:101307391:C:T	IAV	CD8T	-0.0106523400856925	0.0540810073836853	0.544450452970791
SELENOS	chr15:101307391:C:T	IAV	monocyte	0.0591506361326505	0.0861871250822992	0.349665423932478
SELENOS	chr15:101307391:C:T	IAV	B	-0.00823768239147362	0.0608389818775176	0.567246922018508
SELENOS	chr15:101307391:C:T	IAV	CD4T	-0.00560640664306346	0.0673506658952474	0.579800049812922
SELENOS	chr15:101307391:C:T	LPS	NK	-0.0013231499975041	0.0612823729467538	0.594959800130651
SELENOS	chr15:101307391:C:T	LPS	CD8T	-0.0173477222974131	0.0630015612908745	0.516881199996329
SELENOS	chr15:101307391:C:T	LPS	monocyte	0.0670345810120366	0.0950694159413818	0.33811895230599
SELENOS	chr15:101307391:C:T	LPS	B	-0.00800768223495812	0.0691112601799206	0.56967145186213
SELENOS	chr15:101307391:C:T	LPS	CD4T	-0.00950147141798522	0.0745698012199026	0.563667882670878
SELENOS	chr15:101307391:C:T	Tcruzi	NK	-0.0169882136393173	0.0678342039613323	0.527142384627882
SELENOS	chr15:101307391:C:T	Tcruzi	CD8T	-0.0117089229661925	0.0655612564582714	0.548708137850585
SELENOS	chr15:101307391:C:T	Tcruzi	monocyte	0.0637848296508566	0.0951678916972715	0.356312671674229
SELENOS	chr15:101307391:C:T	Tcruzi	B	-0.0130465217048391	0.0681852526656749	0.548544597406471
SELENOS	chr15:101307391:C:T	Tcruzi	CD4T	-0.00367292743823244	0.0745422375943613	0.587519680625717
SELENOS	chr15:101316242:C:T	NI	NK	0.00433943758760464	0.0382120208196543	0.646589262603435
SELENOS	chr15:101316242:C:T	NI	CD8T	0.00496593449651419	0.0418821408601192	0.646717337279869
SELENOS	chr15:101316242:C:T	NI	monocyte	-0.0148142504974033	0.0510704342218851	0.550526225949295
SELENOS	chr15:101316242:C:T	NI	B	-0.00155012439528692	0.041913538538842	0.659342124879911
SELENOS	chr15:101316242:C:T	NI	CD4T	-0.00705341839943682	0.0491030518222829	0.620282196207021
SELENOS	chr15:101316242:C:T	IAV	NK	0.00143280150018923	0.0347029964172823	0.666370245081509
SELENOS	chr15:101316242:C:T	IAV	CD8T	0.000334271098445696	0.0318014862398283	0.674336096509425
SELENOS	chr15:101316242:C:T	IAV	monocyte	-0.00733430538644904	0.0386337318423039	0.610294950709511
SELENOS	chr15:101316242:C:T	IAV	B	-0.00505168376323987	0.0366766639665609	0.632283534676646
SELENOS	chr15:101316242:C:T	IAV	CD4T	-0.00645160395801316	0.0414238910595018	0.627868880700548
SELENOS	chr15:101316242:C:T	LPS	NK	-0.000642183198753604	0.0375630671274125	0.662323389058515
SELENOS	chr15:101316242:C:T	LPS	CD8T	0.00789567879859552	0.038853817147217	0.616524191368673
SELENOS	chr15:101316242:C:T	LPS	monocyte	-0.0154458332362288	0.0470393985515189	0.555630132550072
SELENOS	chr15:101316242:C:T	LPS	B	-0.00261671439789136	0.0415747859666091	0.646851492482901
SELENOS	chr15:101316242:C:T	LPS	CD4T	-0.00561552347617906	0.0451200344247185	0.630942885036133
SELENOS	chr15:101316242:C:T	Tcruzi	NK	0.00132291772126836	0.0388705012937937	0.665904461803055
SELENOS	chr15:101316242:C:T	Tcruzi	CD8T	0.00614264917788524	0.0411794815118289	0.63634010334261
SELENOS	chr15:101316242:C:T	Tcruzi	monocyte	-0.0170580189573197	0.0493474743760344	0.558099640767161
SELENOS	chr15:101316242:C:T	Tcruzi	B	-0.00278627203508301	0.0398478211434888	0.648087325217204
SELENOS	chr15:101316242:C:T	Tcruzi	CD4T	-0.00582511526266846	0.0458673256596524	0.633878935798803
SELENOS	chr15:101334558:A:G	NI	NK	-0.00642783590690418	0.0229881004132533	0.635455416748652
SELENOS	chr15:101334558:A:G	NI	CD8T	-0.0108799439415406	0.0258573275337642	0.593866532168919
SELENOS	chr15:101334558:A:G	NI	monocyte	0.0105184572810562	0.0326495526733477	0.58699713634941
SELENOS	chr15:101334558:A:G	NI	B	-0.00629135109478361	0.0258339145697353	0.650811625905358
SELENOS	chr15:101334558:A:G	NI	CD4T	-0.0144459224017086	0.0314570197341873	0.56822481159501
SELENOS	chr15:101334558:A:G	IAV	NK	-0.0076794317020458	0.0223831712660587	0.618161524048953
SELENOS	chr15:101334558:A:G	IAV	CD8T	-0.00525674371336168	0.0196292101796214	0.635828379811964
SELENOS	chr15:101334558:A:G	IAV	monocyte	0.00670065215402716	0.0235745789580111	0.643992662037102
SELENOS	chr15:101334558:A:G	IAV	B	-0.001490503040702	0.0217115679476361	0.696095003913249
SELENOS	chr15:101334558:A:G	IAV	CD4T	-0.0104209113804551	0.0254483830438927	0.5988935896373
SELENOS	chr15:101334558:A:G	LPS	NK	-0.00886620967289589	0.0244614855789415	0.604830498321269
SELENOS	chr15:101334558:A:G	LPS	CD8T	-0.00995797631221342	0.0234740980748416	0.584639246923357
SELENOS	chr15:101334558:A:G	LPS	monocyte	0.00562095931835637	0.0254109432375461	0.646158211637986
SELENOS	chr15:101334558:A:G	LPS	B	-0.00593422589253349	0.0254204685469612	0.646513385943579
SELENOS	chr15:101334558:A:G	LPS	CD4T	-0.0101662260511171	0.0268917567647129	0.601093242940341
SELENOS	chr15:101334558:A:G	Tcruzi	NK	-0.00681031782992569	0.0240026223725706	0.631477413470837
SELENOS	chr15:101334558:A:G	Tcruzi	CD8T	-0.0164630269684348	0.0308065645422501	0.548855132444105
SELENOS	chr15:101334558:A:G	Tcruzi	monocyte	0.00545019049083677	0.0267522679739573	0.658233776711991
SELENOS	chr15:101334558:A:G	Tcruzi	B	-0.00116691978479547	0.0239687906198239	0.696933551632265
SELENOS	chr15:101334558:A:G	Tcruzi	CD4T	-0.0111101444864386	0.0277473997021484	0.598473517059099
SELENOS	chr15:101341506:G:C	NI	NK	0.0157316685014581	0.0429123544526236	0.549578559816049
SELENOS	chr15:101341506:G:C	NI	CD8T	0.021936518708972	0.0501077118570802	0.52653595506574
SELENOS	chr15:101341506:G:C	NI	monocyte	0.000148543429387619	0.0488455777924533	0.63360771768311
SELENOS	chr15:101341506:G:C	NI	B	0.0186802714360453	0.0490578809931193	0.54504321574374
SELENOS	chr15:101341506:G:C	NI	CD4T	0.007105282647984	0.0495874173534432	0.608562748942196
SELENOS	chr15:101341506:G:C	IAV	NK	0.0116618595964857	0.0380893912494489	0.568729953842332
SELENOS	chr15:101341506:G:C	IAV	CD8T	0.0147650669950887	0.0379054438641734	0.541354750300174
SELENOS	chr15:101341506:G:C	IAV	monocyte	-0.000126577790144808	0.0381748997635342	0.664044279628227
SELENOS	chr15:101341506:G:C	IAV	B	0.0132526953403932	0.0405169758397838	0.562781359977977
SELENOS	chr15:101341506:G:C	IAV	CD4T	0.00435262183626658	0.0417520382339501	0.628581274575786
SELENOS	chr15:101341506:G:C	LPS	NK	0.0167769289035427	0.0437731964805042	0.536544694345712
SELENOS	chr15:101341506:G:C	LPS	CD8T	0.0159204087375809	0.0410605363285309	0.536392337392255
SELENOS	chr15:101341506:G:C	LPS	monocyte	0.000777584047598214	0.0435537997051827	0.642960112968862
SELENOS	chr15:101341506:G:C	LPS	B	0.022920291414958	0.0524796681937944	0.516378881170605
SELENOS	chr15:101341506:G:C	LPS	CD4T	0.00797330982356716	0.0459257658491346	0.602735995142917
SELENOS	chr15:101341506:G:C	Tcruzi	NK	0.0167563279783447	0.0449689452117396	0.545457822257656
SELENOS	chr15:101341506:G:C	Tcruzi	CD8T	0.015477882560931	0.0437855300042222	0.55370458296104
SELENOS	chr15:101341506:G:C	Tcruzi	monocyte	0.00149055017003835	0.0450167595946919	0.647835158915297
SELENOS	chr15:101341506:G:C	Tcruzi	B	0.01406648678402	0.0440887276726096	0.563153787342171
SELENOS	chr15:101341506:G:C	Tcruzi	CD4T	0.00518355783307039	0.0464641503331587	0.624808669515414
SELENOS	chr15:101353447:T:C	NI	NK	0.0234482407661198	0.0572652073209173	0.505913617018361
SELENOS	chr15:101353447:T:C	NI	CD8T	0.0197174631691172	0.058260890158573	0.531709944926747
SELENOS	chr15:101353447:T:C	NI	monocyte	-0.00310158392096252	0.0626879197797806	0.606790818365918
SELENOS	chr15:101353447:T:C	NI	B	-0.00475772418242531	0.0565709003628562	0.626830363725347
SELENOS	chr15:101353447:T:C	NI	CD4T	0.0188455639854386	0.0680845210043577	0.543213295961629
SELENOS	chr15:101353447:T:C	IAV	NK	0.0278316605137991	0.0593294197943612	0.479781009581716
SELENOS	chr15:101353447:T:C	IAV	CD8T	0.0160060956367694	0.0458178706220415	0.526826123468947
SELENOS	chr15:101353447:T:C	IAV	monocyte	-0.00352810787657894	0.0502824957593798	0.625698488563713
SELENOS	chr15:101353447:T:C	IAV	B	-0.00162954750765824	0.0478896038660721	0.640431799992018
SELENOS	chr15:101353447:T:C	IAV	CD4T	0.0171419374930559	0.0579309777929177	0.546100384829073
SELENOS	chr15:101353447:T:C	LPS	NK	0.0265469288560481	0.0602571985071648	0.487942686576645
SELENOS	chr15:101353447:T:C	LPS	CD8T	0.0209199348672232	0.0532867898695583	0.507812691446481
SELENOS	chr15:101353447:T:C	LPS	monocyte	0.000938333265730139	0.0574243480083911	0.621366276229957
SELENOS	chr15:101353447:T:C	LPS	B	-6.62139908082088e-06	0.0547424430451661	0.629640548264512
SELENOS	chr15:101353447:T:C	LPS	CD4T	0.0190547302406153	0.0637516944887229	0.539730382837576
SELENOS	chr15:101353447:T:C	Tcruzi	NK	0.021479982023875	0.0570979058113502	0.516094893703292
SELENOS	chr15:101353447:T:C	Tcruzi	CD8T	0.0231925172738841	0.058870216757788	0.511852822198144
SELENOS	chr15:101353447:T:C	Tcruzi	monocyte	-0.000317929809676627	0.0585042347732302	0.635079971801359
SELENOS	chr15:101353447:T:C	Tcruzi	B	-0.0080083721988695	0.0557141176393316	0.607735615029494
SELENOS	chr15:101353447:T:C	Tcruzi	CD4T	0.0222353299785967	0.0661077287471904	0.532169541415468
SELENOS	chr15:101358394:G:A	NI	NK	-0.0070603239211127	0.0288655902840179	0.626075578291445
SELENOS	chr15:101358394:G:A	NI	CD8T	-0.0118413562736662	0.0329492848847562	0.592260770186335
SELENOS	chr15:101358394:G:A	NI	monocyte	-0.0111987645615796	0.0393628003394423	0.57551546089556
SELENOS	chr15:101358394:G:A	NI	B	-0.012892827585408	0.0350171317088896	0.587765079254598
SELENOS	chr15:101358394:G:A	NI	CD4T	-0.015461699452921	0.0400779397261464	0.569487637921129
SELENOS	chr15:101358394:G:A	IAV	NK	-0.00641614186354168	0.026780583685416	0.627292029463286
SELENOS	chr15:101358394:G:A	IAV	CD8T	-0.00588397735052939	0.0245168103977941	0.626096539759031
SELENOS	chr15:101358394:G:A	IAV	monocyte	-0.00440606645454759	0.0289179069738071	0.649542509225947
SELENOS	chr15:101358394:G:A	IAV	B	-0.0101667280206635	0.0297430573027656	0.595918932797563
SELENOS	chr15:101358394:G:A	IAV	CD4T	-0.00954287585733545	0.0318101915169002	0.609851778546063
SELENOS	chr15:101358394:G:A	LPS	NK	-0.00543108934274003	0.0286693883019121	0.633085687381123
SELENOS	chr15:101358394:G:A	LPS	CD8T	-0.0104911767881858	0.0292422352166548	0.58471664303112
SELENOS	chr15:101358394:G:A	LPS	monocyte	-0.0118672801592522	0.0354126158502076	0.581368188110422
SELENOS	chr15:101358394:G:A	LPS	B	-0.0129537320101757	0.0348563783607661	0.579409662179956
SELENOS	chr15:101358394:G:A	LPS	CD4T	-0.0107363259197465	0.0349893600154246	0.600822617855268
SELENOS	chr15:101358394:G:A	Tcruzi	NK	-0.00635552937125187	0.0296789370340543	0.631613275838034
SELENOS	chr15:101358394:G:A	Tcruzi	CD8T	-0.00927080415979986	0.0307128533603498	0.606337343672827
SELENOS	chr15:101358394:G:A	Tcruzi	monocyte	-0.0112242801422371	0.036086073449512	0.598142367390638
SELENOS	chr15:101358394:G:A	Tcruzi	B	-0.0160402567334068	0.0375121721092597	0.560982630972013
SELENOS	chr15:101358394:G:A	Tcruzi	CD4T	-0.0103394693704357	0.0354266621228204	0.609369286709189
SELENOS	chr15:101362467:T:C	NI	NK	0.0153694873435906	0.0427530337437961	0.426218377505292
SELENOS	chr15:101362467:T:C	NI	CD8T	0.0112315210570105	0.0423337482549216	0.461365241085415
SELENOS	chr15:101362467:T:C	NI	monocyte	-0.0504527431138478	0.0533730400723932	0.222441640327453
SELENOS	chr15:101362467:T:C	NI	B	0.0241792282315902	0.0502857184034669	0.388122013041095
SELENOS	chr15:101362467:T:C	NI	CD4T	0.0061016360595136	0.0470327533994334	0.511035494951238
SELENOS	chr15:101362467:T:C	IAV	NK	0.0206249142310799	0.0416960423385276	0.382089737008063
SELENOS	chr15:101362467:T:C	IAV	CD8T	0.0185121140236323	0.0385114352206674	0.386132656227777
SELENOS	chr15:101362467:T:C	IAV	monocyte	-0.0626157215598676	0.0497000560688806	0.156800677079119
SELENOS	chr15:101362467:T:C	IAV	B	0.011400719052599	0.0427506039269689	0.46389420161414
SELENOS	chr15:101362467:T:C	IAV	CD4T	-0.0139698862409748	0.041731748793469	0.437630144105823
SELENOS	chr15:101362467:T:C	LPS	NK	0.0283076625553722	0.0468775031745513	0.342630233130909
SELENOS	chr15:101362467:T:C	LPS	CD8T	0.0201762234007687	0.0406871899189752	0.381266234711596
SELENOS	chr15:101362467:T:C	LPS	monocyte	-0.0984627244705707	0.059218006414309	0.0780687289478416
SELENOS	chr15:101362467:T:C	LPS	B	0.0324839588183515	0.0529076996269201	0.341117006377721
SELENOS	chr15:101362467:T:C	LPS	CD4T	0.00482605272020131	0.04380827357951	0.52077769335806
SELENOS	chr15:101362467:T:C	Tcruzi	NK	0.0222084858994135	0.0461073142060997	0.384418136133602
SELENOS	chr15:101362467:T:C	Tcruzi	CD8T	0.0181511442017894	0.0424244223570656	0.405395606628023
SELENOS	chr15:101362467:T:C	Tcruzi	monocyte	-0.0548160990420869	0.0513630685874367	0.198658410936247
SELENOS	chr15:101362467:T:C	Tcruzi	B	0.024093469390355	0.0483809072180946	0.382629300362047
SELENOS	chr15:101362467:T:C	Tcruzi	CD4T	-0.00936437253553306	0.045146892637661	0.48331433769894
SELENOS	chr15:101369668:A:C	NI	NK	0.0214852714056363	0.0573700400271902	0.480426171713548
SELENOS	chr15:101369668:A:C	NI	CD8T	0.0378264305566366	0.0672762410563954	0.418072606377207
SELENOS	chr15:101369668:A:C	NI	monocyte	0.00158577317800228	0.0674344770274564	0.587102455745778
SELENOS	chr15:101369668:A:C	NI	B	0.0203562736184995	0.0638247930959637	0.501310009293555
SELENOS	chr15:101369668:A:C	NI	CD4T	0.0552710919719583	0.0857604389520741	0.380816324738508
SELENOS	chr15:101369668:A:C	IAV	NK	0.0193138296114258	0.0537811810489274	0.485090391872003
SELENOS	chr15:101369668:A:C	IAV	CD8T	0.0255926804938124	0.0524964175315148	0.440247395048224
SELENOS	chr15:101369668:A:C	IAV	monocyte	-0.018156792550237	0.0588596818459856	0.520279257571055
SELENOS	chr15:101369668:A:C	IAV	B	0.0151437857605254	0.0556292319355466	0.515554572829817
SELENOS	chr15:101369668:A:C	IAV	CD4T	0.0234351999239639	0.0612921673044117	0.474613957527821
SELENOS	chr15:101369668:A:C	LPS	NK	0.0308438498805735	0.0630439737383136	0.436857115430152
SELENOS	chr15:101369668:A:C	LPS	CD8T	0.0294485631124295	0.0574313831844395	0.429216652414425
SELENOS	chr15:101369668:A:C	LPS	monocyte	-0.0215232052315174	0.0665048236385061	0.50387228884203
SELENOS	chr15:101369668:A:C	LPS	B	0.023584757503248	0.0646406813648556	0.482291132304574
SELENOS	chr15:101369668:A:C	LPS	CD4T	0.0551995328525376	0.0837679243949692	0.377069235159371
SELENOS	chr15:101369668:A:C	Tcruzi	NK	0.0306451821383244	0.0642755049867953	0.444707843328401
SELENOS	chr15:101369668:A:C	Tcruzi	CD8T	0.0348238587878104	0.0639354083897324	0.422518837588261
SELENOS	chr15:101369668:A:C	Tcruzi	monocyte	-0.00487037217015323	0.063536288784034	0.588408372489277
SELENOS	chr15:101369668:A:C	Tcruzi	B	0.0227718724588197	0.0620660625581607	0.485139945549048
SELENOS	chr15:101369668:A:C	Tcruzi	CD4T	0.0452629944311976	0.0760597242906586	0.406736316414334
SELENOT	chr3:150507599:T:C	NI	NK	0.0632340377222191	0.0631467334753915	0.182412620426525
SELENOT	chr3:150507599:T:C	NI	CD8T	0.0492516161025234	0.0566024707511664	0.225609051776058
SELENOT	chr3:150507599:T:C	NI	monocyte	0.0636429901335106	0.0720413572507466	0.213458346196213
SELENOT	chr3:150507599:T:C	NI	B	0.126390554107116	0.0876949444528779	0.0972312919533992
SELENOT	chr3:150507599:T:C	NI	CD4T	0.0674103823660375	0.0654760667905796	0.182721320841297
SELENOT	chr3:150507599:T:C	IAV	NK	0.0269355868660846	0.0504518657800561	0.326513857312016
SELENOT	chr3:150507599:T:C	IAV	CD8T	0.0195865073374246	0.0470338431234925	0.361208964646206
SELENOT	chr3:150507599:T:C	IAV	monocyte	0.00102129630750047	0.0561575232341544	0.513473532513848
SELENOT	chr3:150507599:T:C	IAV	B	0.0947295098899739	0.0716987768758371	0.111281450763889
SELENOT	chr3:150507599:T:C	IAV	CD4T	0.00651156286583474	0.0526687932986041	0.465921218154361
SELENOT	chr3:150507599:T:C	LPS	NK	0.0294275536941143	0.054254432428153	0.321486991343192
SELENOT	chr3:150507599:T:C	LPS	CD8T	0.0370883837068285	0.0505158745974865	0.262179407107184
SELENOT	chr3:150507599:T:C	LPS	monocyte	-0.012210778436525	0.0644797560489979	0.480559141575396
SELENOT	chr3:150507599:T:C	LPS	B	0.113192992237782	0.0808600587281794	0.102717364031224
SELENOT	chr3:150507599:T:C	LPS	CD4T	0.0159578085077232	0.0558985536018703	0.410420655887335
SELENOT	chr3:150507599:T:C	Tcruzi	NK	0.0349968700749323	0.0571119641401688	0.299060392721897
SELENOT	chr3:150507599:T:C	Tcruzi	CD8T	0.0348120471966663	0.0529017450576645	0.285870178244867
SELENOT	chr3:150507599:T:C	Tcruzi	monocyte	0.0239660480292892	0.0643904564138935	0.387389675857712
SELENOT	chr3:150507599:T:C	Tcruzi	B	0.0947995744851901	0.0712458866817422	0.115628540713154
SELENOT	chr3:150507599:T:C	Tcruzi	CD4T	0.0429467979845442	0.0582245493127064	0.266540738406089
SELENOT	chr3:150533594:A:C	NI	NK	-0.0264993872205727	0.0597706336821341	0.454015863956339
SELENOT	chr3:150533594:A:C	NI	CD8T	-0.0111921480996873	0.0574696015131261	0.536296319171266
SELENOT	chr3:150533594:A:C	NI	monocyte	-0.0874517445290604	0.108282337445246	0.278682468376711
SELENOT	chr3:150533594:A:C	NI	B	0.00332256093728082	0.0608971052982162	0.602772968673288
SELENOT	chr3:150533594:A:C	NI	CD4T	0.0108238082564506	0.0691618851056006	0.562336673359787
SELENOT	chr3:150533594:A:C	IAV	NK	-0.0232127774313931	0.054484960420395	0.458603932018399
SELENOT	chr3:150533594:A:C	IAV	CD8T	-0.0263099508138127	0.0541039198336711	0.43831583026259
SELENOT	chr3:150533594:A:C	IAV	monocyte	-0.0576144628036089	0.0796980098820556	0.343862209985711
SELENOT	chr3:150533594:A:C	IAV	B	0.000728514390613272	0.0532803939324668	0.599052488738408
SELENOT	chr3:150533594:A:C	IAV	CD4T	-0.0165949955426251	0.0580389315861816	0.511389181444735
SELENOT	chr3:150533594:A:C	LPS	NK	-0.0301314423540658	0.0617229123991889	0.434230696568058
SELENOT	chr3:150533594:A:C	LPS	CD8T	-0.0204972666491541	0.0540319786334866	0.474460632479028
SELENOT	chr3:150533594:A:C	LPS	monocyte	-0.0418389828074072	0.0768852171503377	0.401166480674184
SELENOT	chr3:150533594:A:C	LPS	B	-0.00473927053465655	0.0595884604020152	0.569477612250184
SELENOT	chr3:150533594:A:C	LPS	CD4T	-0.00587958329518357	0.0613856171025344	0.566184053275801
SELENOT	chr3:150533594:A:C	Tcruzi	NK	-0.0255270566077286	0.0606731669739196	0.459987553044428
SELENOT	chr3:150533594:A:C	Tcruzi	CD8T	-0.0146312571606107	0.0559997278784846	0.515381711848086
SELENOT	chr3:150533594:A:C	Tcruzi	monocyte	-0.0686413140220112	0.0932003992011413	0.336589204226556
SELENOT	chr3:150533594:A:C	Tcruzi	B	0.00139051134885309	0.0577185853447385	0.602506190382885
SELENOT	chr3:150533594:A:C	Tcruzi	CD4T	0.0067030656410543	0.0642259591203647	0.584744719826503
SELENOT	chr3:150546216:G:C	NI	NK	0.055975816033439	0.0430261587772326	0.140985853364851
SELENOT	chr3:150546216:G:C	NI	CD8T	0.040836033211526	0.03583437104155	0.181452833930574
SELENOT	chr3:150546216:G:C	NI	monocyte	0.00803822557533595	0.0379357436850828	0.460306276988747
SELENOT	chr3:150546216:G:C	NI	B	0.0097718055377799	0.0340801533053664	0.431512222048734
SELENOT	chr3:150546216:G:C	NI	CD4T	0.0434971420526517	0.0393753184930841	0.188286693882016
SELENOT	chr3:150546216:G:C	IAV	NK	0.0461744102644581	0.0375956183746614	0.15395904980514
SELENOT	chr3:150546216:G:C	IAV	CD8T	0.0379830023968269	0.0330234828433741	0.168568782496023
SELENOT	chr3:150546216:G:C	IAV	monocyte	-0.00407330430757195	0.0334058091688308	0.528861391586179
SELENOT	chr3:150546216:G:C	IAV	B	0.00938412733284231	0.030643522755001	0.425188380846998
SELENOT	chr3:150546216:G:C	IAV	CD4T	0.0240822715250954	0.0315222562265169	0.277898641185762
SELENOT	chr3:150546216:G:C	LPS	NK	0.0683387559396032	0.0507710141631287	0.123684574185009
SELENOT	chr3:150546216:G:C	LPS	CD8T	0.0394723360686604	0.0334812802919592	0.165305170964501
SELENOT	chr3:150546216:G:C	LPS	monocyte	0.0102921113495627	0.0366434170541868	0.440250965556632
SELENOT	chr3:150546216:G:C	LPS	B	0.0169834514878341	0.0341948627720303	0.359337885792669
SELENOT	chr3:150546216:G:C	LPS	CD4T	0.0331601529790615	0.0348086673500419	0.224667660367072
SELENOT	chr3:150546216:G:C	Tcruzi	NK	0.0659267384182105	0.0497933825820651	0.132078477046889
SELENOT	chr3:150546216:G:C	Tcruzi	CD8T	0.0431091076849476	0.0357123073408168	0.165876797462339
SELENOT	chr3:150546216:G:C	Tcruzi	monocyte	-0.00164598885036909	0.0377189913432518	0.553890899208172
SELENOT	chr3:150546216:G:C	Tcruzi	B	0.00871624236489059	0.032791584480905	0.436833891291539
SELENOT	chr3:150546216:G:C	Tcruzi	CD4T	0.046804422828436	0.0395661954950459	0.171864584343434
SELENOT	chr3:150580155:G:A	NI	NK	-0.0508645412871931	0.0845948141324153	0.387354265130732
SELENOT	chr3:150580155:G:A	NI	CD8T	-0.0447969754904224	0.0804661436596727	0.414675727796928
SELENOT	chr3:150580155:G:A	NI	monocyte	-0.0327017876587561	0.0871043072823376	0.460181592869686
SELENOT	chr3:150580155:G:A	NI	B	-0.0375302406907756	0.0787284989231754	0.441976809583539
SELENOT	chr3:150580155:G:A	NI	CD4T	-0.0329928717840193	0.0846335652337851	0.466839910041702
SELENOT	chr3:150580155:G:A	IAV	NK	-0.0449753108740535	0.0761559912594377	0.392901879312252
SELENOT	chr3:150580155:G:A	IAV	CD8T	-0.0340542972125259	0.0635751197311806	0.418057298268811
SELENOT	chr3:150580155:G:A	IAV	monocyte	-0.0375857334705575	0.0835049384882932	0.447855113578383
SELENOT	chr3:150580155:G:A	IAV	B	-0.023600955157365	0.0638879231592973	0.477354442963795
SELENOT	chr3:150580155:G:A	IAV	CD4T	-0.0254169172221554	0.0714117582984014	0.482667224340606
SELENOT	chr3:150580155:G:A	LPS	NK	-0.0398647933833145	0.0741391794485572	0.414091930106345
SELENOT	chr3:150580155:G:A	LPS	CD8T	-0.0345647386660752	0.0677674993779767	0.426600669475406
SELENOT	chr3:150580155:G:A	LPS	monocyte	-0.0210478940033318	0.0842297201345566	0.507606817738157
SELENOT	chr3:150580155:G:A	LPS	B	-0.0398290047693476	0.0802451127796936	0.430605550447129
SELENOT	chr3:150580155:G:A	LPS	CD4T	-0.0379022322754138	0.0822123099677524	0.447374258132837
SELENOT	chr3:150580155:G:A	Tcruzi	NK	-0.0485138155177579	0.0830585810461974	0.39543821319124
SELENOT	chr3:150580155:G:A	Tcruzi	CD8T	-0.040090512395305	0.0752055430716888	0.422169128557637
SELENOT	chr3:150580155:G:A	Tcruzi	monocyte	-0.0229273926097311	0.0817146678925307	0.505096537343066
SELENOT	chr3:150580155:G:A	Tcruzi	B	-0.0425796447791285	0.0808120675955578	0.419532820005775
SELENOT	chr3:150580155:G:A	Tcruzi	CD4T	-0.0315510072090727	0.080278209051417	0.470716866057286
SELENOT	chr3:150598926:G:A	NI	NK	0.0254228173108501	0.0567287945711482	0.327394084697948
SELENOT	chr3:150598926:G:A	NI	CD8T	0.0814448668908104	0.0618379681759122	0.0925537939346123
SELENOT	chr3:150598926:G:A	NI	monocyte	-0.097163523316007	0.0729579224984877	0.09283311535719
SELENOT	chr3:150598926:G:A	NI	B	0.0768162245929846	0.0655423567820537	0.121392092163096
SELENOT	chr3:150598926:G:A	NI	CD4T	0.119863563144274	0.0713838235490352	0.0474402746241676
SELENOT	chr3:150598926:G:A	IAV	NK	0.0430298006735614	0.0558115273002462	0.224957414448017
SELENOT	chr3:150598926:G:A	IAV	CD8T	0.0154946940225684	0.0509429933345599	0.371124314846441
SELENOT	chr3:150598926:G:A	IAV	monocyte	-0.107730171582527	0.0691987298884145	0.0582157267618189
SELENOT	chr3:150598926:G:A	IAV	B	0.070982817717281	0.061724007104433	0.121682651388944
SELENOT	chr3:150598926:G:A	IAV	CD4T	0.035705391889352	0.0534754553067946	0.255319928153381
SELENOT	chr3:150598926:G:A	LPS	NK	0.008931161354575	0.0579284888609762	0.431442545343566
SELENOT	chr3:150598926:G:A	LPS	CD8T	0.0203116671914071	0.0532302764596278	0.341660477304621
SELENOT	chr3:150598926:G:A	LPS	monocyte	-0.146476965243489	0.0815241596701874	0.0358789446060496
SELENOT	chr3:150598926:G:A	LPS	B	0.0843622794396205	0.0680150652603535	0.105029604281908
SELENOT	chr3:150598926:G:A	LPS	CD4T	0.0474155612007105	0.0580350821392679	0.211941423716116
SELENOT	chr3:150598926:G:A	Tcruzi	NK	0.0379287237697007	0.0604779281028599	0.268745569026269
SELENOT	chr3:150598926:G:A	Tcruzi	CD8T	0.0525804616908113	0.0557249131270777	0.175377382280132
SELENOT	chr3:150598926:G:A	Tcruzi	monocyte	-0.0698456322685455	0.069218096299024	0.160385288167108
SELENOT	chr3:150598926:G:A	Tcruzi	B	0.0776968864369532	0.0649357204582522	0.114085579541388
SELENOT	chr3:150598926:G:A	Tcruzi	CD4T	0.0794871722634218	0.0617233201095036	0.10361026857675
SELENOT	chr3:150603308:C:G	NI	NK	-0.00348515195853989	0.0390518999311391	0.647606508810322
SELENOT	chr3:150603308:C:G	NI	CD8T	9.15569750641148e-06	0.0425414522993895	0.671517404537931
SELENOT	chr3:150603308:C:G	NI	monocyte	0.00602477728286252	0.0528475389076092	0.60874168901868
SELENOT	chr3:150603308:C:G	NI	B	-0.0122193643023097	0.0467082760395019	0.595221380500434
SELENOT	chr3:150603308:C:G	NI	CD4T	-0.00476496607358738	0.05220497479979	0.635220077950674
SELENOT	chr3:150603308:C:G	IAV	NK	0.000335254687937981	0.0358601695623274	0.669343014495986
SELENOT	chr3:150603308:C:G	IAV	CD8T	0.00263668135181631	0.0333124342232569	0.650474715193331
SELENOT	chr3:150603308:C:G	IAV	monocyte	0.00534893840519557	0.0430125556716515	0.636257562735322
SELENOT	chr3:150603308:C:G	IAV	B	-0.0072938210597425	0.0387780140524277	0.617000700728895
SELENOT	chr3:150603308:C:G	IAV	CD4T	0.00623594524843691	0.0444112826812365	0.633624243366439
SELENOT	chr3:150603308:C:G	LPS	NK	-0.00256529027178888	0.0391697643224692	0.648740956969963
SELENOT	chr3:150603308:C:G	LPS	CD8T	0.00665244739027964	0.0391174962458391	0.620270204975584
SELENOT	chr3:150603308:C:G	LPS	monocyte	-0.00177009549279869	0.0514261541619889	0.647686880391949
SELENOT	chr3:150603308:C:G	LPS	B	-0.0121041980933871	0.0465813917654262	0.590388831648816
SELENOT	chr3:150603308:C:G	LPS	CD4T	0.00433243307059264	0.0480944997943499	0.641791191708534
SELENOT	chr3:150603308:C:G	Tcruzi	NK	-0.0042142003963613	0.0406143907764606	0.641957703567
SELENOT	chr3:150603308:C:G	Tcruzi	CD8T	0.00143211431238557	0.0409451037573628	0.66050415485188
SELENOT	chr3:150603308:C:G	Tcruzi	monocyte	0.00503976118100913	0.0498624692230091	0.636193905385212
SELENOT	chr3:150603308:C:G	Tcruzi	B	-0.00910312988727109	0.0428715444251395	0.607834410571869
SELENOT	chr3:150603308:C:G	Tcruzi	CD4T	-0.000487068008632569	0.0481726380349348	0.667330534224856
SELENOT	chr3:150611698:C:T	NI	NK	-0.0743280426686741	0.0513239814169259	0.0689394944494869
SELENOT	chr3:150611698:C:T	NI	CD8T	-0.0366579310492168	0.0491588230752091	0.222852819398917
SELENOT	chr3:150611698:C:T	NI	monocyte	0.113632518682146	0.0579243631816701	0.0229527354124372
SELENOT	chr3:150611698:C:T	NI	B	-0.049141472218446	0.0536138084681117	0.177116100671708
SELENOT	chr3:150611698:C:T	NI	CD4T	-0.125644728180496	0.0547947366912927	0.00902585380964049
SELENOT	chr3:150611698:C:T	IAV	NK	-0.0814501230141509	0.0510075520628013	0.0469734956864533
SELENOT	chr3:150611698:C:T	IAV	CD8T	-0.0194133101525077	0.0476339901318816	0.330949669730234
SELENOT	chr3:150611698:C:T	IAV	monocyte	0.158423403352428	0.0631225412163514	0.00356797513426379
SELENOT	chr3:150611698:C:T	IAV	B	-0.0193064387934942	0.0505281436411462	0.346002138183256
SELENOT	chr3:150611698:C:T	IAV	CD4T	-0.0322975344288873	0.044174577787783	0.229450692867011
SELENOT	chr3:150611698:C:T	LPS	NK	-0.104031329101877	0.0565722112226643	0.0245988819045525
SELENOT	chr3:150611698:C:T	LPS	CD8T	0.0233169073113076	0.0529855244422107	0.350997205088991
SELENOT	chr3:150611698:C:T	LPS	monocyte	0.0274105672647036	0.0537163508817281	0.300062304056718
SELENOT	chr3:150611698:C:T	LPS	B	-0.0672568809577114	0.0552916369657174	0.106981316064117
SELENOT	chr3:150611698:C:T	LPS	CD4T	-0.0499837440682558	0.0468031144251564	0.141872935071233
SELENOT	chr3:150611698:C:T	Tcruzi	NK	-0.0903158268295567	0.0570870855553129	0.0485581953991706
SELENOT	chr3:150611698:C:T	Tcruzi	CD8T	-0.0174994356552558	0.0490568927113461	0.348316482813222
SELENOT	chr3:150611698:C:T	Tcruzi	monocyte	0.11360911840031	0.0600990672914241	0.0260083980323047
SELENOT	chr3:150611698:C:T	Tcruzi	B	-0.0311709240254991	0.0531377830940286	0.273061022236365
SELENOT	chr3:150611698:C:T	Tcruzi	CD4T	-0.0722698264670387	0.0499748422884112	0.0727087801019768
SELENOT	chr3:150634791:G:A	NI	NK	0.00578429229127973	0.0297200223451589	0.644629887081865
SELENOT	chr3:150634791:G:A	NI	CD8T	0.00467045485479619	0.0318711282662955	0.657014092671253
SELENOT	chr3:150634791:G:A	NI	monocyte	0.00379760056779726	0.0403060107139276	0.637687036406211
SELENOT	chr3:150634791:G:A	NI	B	0.00343335373665835	0.0322772727061332	0.669966078836881
SELENOT	chr3:150634791:G:A	NI	CD4T	0.00617455709322408	0.0390074409240023	0.64210606735005
SELENOT	chr3:150634791:G:A	IAV	NK	0.00797100024207128	0.0288912281866524	0.62163032973488
SELENOT	chr3:150634791:G:A	IAV	CD8T	0.00600485452047169	0.0258129951316225	0.63406312367312
SELENOT	chr3:150634791:G:A	IAV	monocyte	0.00631652144163138	0.0325762656750293	0.646629250809493
SELENOT	chr3:150634791:G:A	IAV	B	0.00343736365299979	0.0282050912910941	0.665806049022846
SELENOT	chr3:150634791:G:A	IAV	CD4T	0.00642646652870058	0.0326690546450503	0.644274432634757
SELENOT	chr3:150634791:G:A	LPS	NK	0.00788939079074096	0.0309485138289491	0.621184796375662
SELENOT	chr3:150634791:G:A	LPS	CD8T	0.00399320545461408	0.0280762757784412	0.651541375854275
SELENOT	chr3:150634791:G:A	LPS	monocyte	0.0050112500324146	0.0383139240132061	0.645640780980865
SELENOT	chr3:150634791:G:A	LPS	B	0.00554158096139568	0.0327530755632594	0.64706023729055
SELENOT	chr3:150634791:G:A	LPS	CD4T	0.00494904743067852	0.0354039980509708	0.653278693346759
SELENOT	chr3:150634791:G:A	Tcruzi	NK	0.00988796255835537	0.0329285335047755	0.611251819389216
SELENOT	chr3:150634791:G:A	Tcruzi	CD8T	0.00587700062352785	0.0309942660470001	0.642913293274178
SELENOT	chr3:150634791:G:A	Tcruzi	monocyte	0.00466901125094746	0.0373426487378945	0.656325163913386
SELENOT	chr3:150634791:G:A	Tcruzi	B	0.000980277611929291	0.0310433623979498	0.6850666876613
SELENOT	chr3:150634791:G:A	Tcruzi	CD4T	0.0119534496699627	0.0391297415383389	0.611090075470569
SELENOT	chr3:150644682:C:G	NI	NK	-0.0242582604958239	0.0444093190414705	0.390615280448663
SELENOT	chr3:150644682:C:G	NI	CD8T	-0.00999506672123391	0.0423441307382446	0.49748083500252
SELENOT	chr3:150644682:C:G	NI	monocyte	-0.0775741957227589	0.0723325227223576	0.202459788361949
SELENOT	chr3:150644682:C:G	NI	B	-0.027231022536356	0.0482702806568101	0.382260715259748
SELENOT	chr3:150644682:C:G	NI	CD4T	0.028345098499511	0.0558893625380079	0.412120633266964
SELENOT	chr3:150644682:C:G	IAV	NK	-0.0197913144257632	0.040387595210455	0.407201784493493
SELENOT	chr3:150644682:C:G	IAV	CD8T	-0.0189755926364887	0.0385675595206167	0.408988864742294
SELENOT	chr3:150644682:C:G	IAV	monocyte	-0.0495349898233274	0.0542073852828595	0.267771547671151
SELENOT	chr3:150644682:C:G	IAV	B	-0.0389276569271572	0.0497814510544292	0.306271122907556
SELENOT	chr3:150644682:C:G	IAV	CD4T	-0.00997158715227618	0.040857245424861	0.499207155347495
SELENOT	chr3:150644682:C:G	LPS	NK	-0.0138936388941287	0.0424447090339273	0.455594502482512
SELENOT	chr3:150644682:C:G	LPS	CD8T	-0.0190751565355728	0.0403707390750975	0.415716953400348
SELENOT	chr3:150644682:C:G	LPS	monocyte	-0.0315998850880058	0.0527129840688995	0.359002979297122
SELENOT	chr3:150644682:C:G	LPS	B	-0.0332692339131489	0.0499632690505429	0.346427552755379
SELENOT	chr3:150644682:C:G	LPS	CD4T	-0.00203373064060413	0.043886582496702	0.562803036036265
SELENOT	chr3:150644682:C:G	Tcruzi	NK	-0.0407770696997616	0.0547078120554438	0.316088776105125
SELENOT	chr3:150644682:C:G	Tcruzi	CD8T	-0.015603017966561	0.0420595517633777	0.451860730951212
SELENOT	chr3:150644682:C:G	Tcruzi	monocyte	-0.0710327699639965	0.0702401530016603	0.233265122083875
SELENOT	chr3:150644682:C:G	Tcruzi	B	-0.0371296189816921	0.0511822259879559	0.325386553594578
SELENOT	chr3:150644682:C:G	Tcruzi	CD4T	0.0128216353889163	0.0478957001766835	0.505349205010513
SELENOT	chr3:150645600:C:T	NI	NK	0.0113309128223925	0.0560249726537725	0.560564762504308
SELENOT	chr3:150645600:C:T	NI	CD8T	0.00833846735399271	0.0611882590998554	0.577308228623755
SELENOT	chr3:150645600:C:T	NI	monocyte	0.00983126244273883	0.0751176361820402	0.558875270402096
SELENOT	chr3:150645600:C:T	NI	B	0.0265644717863592	0.0682064774226221	0.500514039962664
SELENOT	chr3:150645600:C:T	NI	CD4T	0.00871361974473739	0.0735927973083443	0.574982785103308
SELENOT	chr3:150645600:C:T	IAV	NK	0.0162019187591458	0.0537904596895477	0.530624338304446
SELENOT	chr3:150645600:C:T	IAV	CD8T	0.0156267655488856	0.0499892313055857	0.527010173249303
SELENOT	chr3:150645600:C:T	IAV	monocyte	0.0210923509648836	0.0652600471516736	0.52340651839388
SELENOT	chr3:150645600:C:T	IAV	B	0.0212999247368424	0.0579290663492784	0.50707371976906
SELENOT	chr3:150645600:C:T	IAV	CD4T	0.0263503795279417	0.0671706919280527	0.502062858811255
SELENOT	chr3:150645600:C:T	LPS	NK	0.0182538821952778	0.0585421778815041	0.520533525919708
SELENOT	chr3:150645600:C:T	LPS	CD8T	0.0130449042907868	0.0540188681193153	0.541208974459256
SELENOT	chr3:150645600:C:T	LPS	monocyte	0.038219432047402	0.0883152689834369	0.465086410052201
SELENOT	chr3:150645600:C:T	LPS	B	0.0293892266555915	0.0696082208439541	0.481758552717628
SELENOT	chr3:150645600:C:T	LPS	CD4T	0.034104445294945	0.0777438130684934	0.479378375892216
SELENOT	chr3:150645600:C:T	Tcruzi	NK	0.0156973169963607	0.0593578536857409	0.541124881759208
SELENOT	chr3:150645600:C:T	Tcruzi	CD8T	0.0101248798469051	0.0589721730424879	0.566316217837167
SELENOT	chr3:150645600:C:T	Tcruzi	monocyte	0.0154597270696086	0.0730828309059799	0.552198174590283
SELENOT	chr3:150645600:C:T	Tcruzi	B	0.0254596591419336	0.0652299862556044	0.49829959524244
SELENOT	chr3:150645600:C:T	Tcruzi	CD4T	0.0156818604414708	0.0697120859891173	0.551405411912994
SELENOT	chr3:150690577:G:T	NI	NK	-0.0077548405953683	0.0595925736966066	0.58235611309409
SELENOT	chr3:150690577:G:T	NI	CD8T	-0.0206848820428586	0.0696441751705706	0.533645757090739
SELENOT	chr3:150690577:G:T	NI	monocyte	-0.0359730745493552	0.0912504033533728	0.472967188610409
SELENOT	chr3:150690577:G:T	NI	B	-0.000131048277075819	0.0665030795499254	0.619622393138595
SELENOT	chr3:150690577:G:T	NI	CD4T	-0.00956901215056435	0.077528284445767	0.576525954506329
SELENOT	chr3:150690577:G:T	IAV	NK	-0.00724244252705753	0.055685517054414	0.581415263819621
SELENOT	chr3:150690577:G:T	IAV	CD8T	-0.023501882367094	0.0603720289954855	0.498581340070209
SELENOT	chr3:150690577:G:T	IAV	monocyte	-0.0305643716706113	0.0763823032341076	0.493361970196033
SELENOT	chr3:150690577:G:T	IAV	B	-0.00661809915332317	0.0575507740955982	0.588337249780724
SELENOT	chr3:150690577:G:T	IAV	CD4T	-0.0222117755264161	0.0695112978998085	0.526532150224233
SELENOT	chr3:150690577:G:T	LPS	NK	-0.00899934045389512	0.059986134847581	0.572245797327012
SELENOT	chr3:150690577:G:T	LPS	CD8T	-0.0146084153511606	0.0588951416651603	0.544037915921242
SELENOT	chr3:150690577:G:T	LPS	monocyte	-0.0293899245857693	0.0852340384654766	0.502440934261328
SELENOT	chr3:150690577:G:T	LPS	B	-0.00154741948564177	0.0658804093709379	0.609305556342431
SELENOT	chr3:150690577:G:T	LPS	CD4T	-0.0162019390863152	0.0721933818988634	0.551853651489952
SELENOT	chr3:150690577:G:T	Tcruzi	NK	-0.00954413967628335	0.0618454341094521	0.573836783127947
SELENOT	chr3:150690577:G:T	Tcruzi	CD8T	-0.0200797807193038	0.0672046200738889	0.531495526388198
SELENOT	chr3:150690577:G:T	Tcruzi	monocyte	-0.0348570813556226	0.088620336589508	0.491929945212959
SELENOT	chr3:150690577:G:T	Tcruzi	B	-0.000345129513160395	0.0633397300771386	0.616763125111566
SELENOT	chr3:150690577:G:T	Tcruzi	CD4T	-0.0114312345938075	0.0724057623788235	0.573027574588594
SELENOT	chr3:150696931:C:T	NI	NK	-0.0234701973904955	0.0372786915485079	0.404408153472048
SELENOT	chr3:150696931:C:T	NI	CD8T	-0.0156397960316408	0.0346799483585649	0.463777005740347
SELENOT	chr3:150696931:C:T	NI	monocyte	0.0117632731623458	0.0442257638858489	0.526617430446479
SELENOT	chr3:150696931:C:T	NI	B	-0.0368560711247438	0.0468394019344114	0.349711460368575
SELENOT	chr3:150696931:C:T	NI	CD4T	-0.0154627433497124	0.0388800001120985	0.477420793836767
SELENOT	chr3:150696931:C:T	IAV	NK	-0.0319973144596769	0.0421782728927661	0.353281089015605
SELENOT	chr3:150696931:C:T	IAV	CD8T	-0.0117018503945864	0.0292276913303885	0.475128993684694
SELENOT	chr3:150696931:C:T	IAV	monocyte	0.00341406336143347	0.0349465495622954	0.607677400124098
SELENOT	chr3:150696931:C:T	IAV	B	-0.0230426650732429	0.0362386649958139	0.399344276886214
SELENOT	chr3:150696931:C:T	IAV	CD4T	-0.0212847902555762	0.0357566339967958	0.421452078075208
SELENOT	chr3:150696931:C:T	LPS	NK	-0.0204261576469046	0.0358455481659977	0.418614847925909
SELENOT	chr3:150696931:C:T	LPS	CD8T	-0.0131201683699514	0.0312216980725489	0.46591875616582
SELENOT	chr3:150696931:C:T	LPS	monocyte	-0.0112335779203606	0.0403477357034176	0.520450052847926
SELENOT	chr3:150696931:C:T	LPS	B	-0.0480279918972939	0.0561436033817714	0.314756223680185
SELENOT	chr3:150696931:C:T	LPS	CD4T	-0.011986295556483	0.0358283339875682	0.497700112266491
SELENOT	chr3:150696931:C:T	Tcruzi	NK	-0.0267820220728107	0.0404373801480639	0.390299685067601
SELENOT	chr3:150696931:C:T	Tcruzi	CD8T	-0.0170947558137462	0.0339360151419469	0.44601945872306
SELENOT	chr3:150696931:C:T	Tcruzi	monocyte	0.00490248308027096	0.0403878809760405	0.595194589303453
SELENOT	chr3:150696931:C:T	Tcruzi	B	-0.0401204010415299	0.0489557151455082	0.332797302374383
SELENOT	chr3:150696931:C:T	Tcruzi	CD4T	-0.0119957271725084	0.0365723685611095	0.502407605541425
SELENOT	chr3:150704934:C:A	NI	NK	0.00271473369552444	0.0345337962273006	0.548754889441992
SELENOT	chr3:150704934:C:A	NI	CD8T	-0.0113479261816278	0.0352862883885212	0.473835298993806
SELENOT	chr3:150704934:C:A	NI	monocyte	-0.0197687431327467	0.0422039109980447	0.402309122527836
SELENOT	chr3:150704934:C:A	NI	B	0.0429898405432191	0.0457280059216227	0.2598487372576
SELENOT	chr3:150704934:C:A	NI	CD4T	-0.00901465727802464	0.0371176744883855	0.497250915619648
SELENOT	chr3:150704934:C:A	IAV	NK	0.0299534479729795	0.0410498517897486	0.32569616824971
SELENOT	chr3:150704934:C:A	IAV	CD8T	-0.0237812024327728	0.0390710157483162	0.372559415427274
SELENOT	chr3:150704934:C:A	IAV	monocyte	-0.00314660737697033	0.0360661135121188	0.53907463842402
SELENOT	chr3:150704934:C:A	IAV	B	0.013825669494588	0.0360856908277457	0.422437960587077
SELENOT	chr3:150704934:C:A	IAV	CD4T	0.0128864791607528	0.0327797449991888	0.445864967087119
SELENOT	chr3:150704934:C:A	LPS	NK	0.0133134507953147	0.0361304761174148	0.449967019089334
SELENOT	chr3:150704934:C:A	LPS	CD8T	-0.0258666338153083	0.0398044510047018	0.356933473143069
SELENOT	chr3:150704934:C:A	LPS	monocyte	-0.0322370802953455	0.043898876070973	0.319074348855406
SELENOT	chr3:150704934:C:A	LPS	B	0.0682142125872336	0.0615456283436231	0.206998325338644
SELENOT	chr3:150704934:C:A	LPS	CD4T	-0.000170997415233499	0.0338442820658705	0.578321144506143
SELENOT	chr3:150704934:C:A	Tcruzi	NK	0.013879368058023	0.038006522270176	0.453884336776731
SELENOT	chr3:150704934:C:A	Tcruzi	CD8T	-0.00710524131286628	0.0334668842867026	0.509597726273027
SELENOT	chr3:150704934:C:A	Tcruzi	monocyte	-0.0241732747187964	0.0432265111755433	0.38125859749741
SELENOT	chr3:150704934:C:A	Tcruzi	B	0.0485860650496264	0.0484703943037513	0.238055616747819
SELENOT	chr3:150704934:C:A	Tcruzi	CD4T	0.00264479414548112	0.0351586034435226	0.554639234743347
SELENOT	chr3:150711827:A:G	NI	NK	0.0119437284319538	0.0574170210084096	0.57500664819619
SELENOT	chr3:150711827:A:G	NI	CD8T	0.012850282491281	0.0647804506726859	0.578482742939294
SELENOT	chr3:150711827:A:G	NI	monocyte	-0.00310700081466605	0.0733763945260336	0.603421954306146
SELENOT	chr3:150711827:A:G	NI	B	-0.0112249796571185	0.0642415211669444	0.590500911916098
SELENOT	chr3:150711827:A:G	NI	CD4T	0.0112138297291291	0.0770225446508788	0.585337536999431
SELENOT	chr3:150711827:A:G	IAV	NK	0.0135951181378071	0.0547842457817602	0.562492727038849
SELENOT	chr3:150711827:A:G	IAV	CD8T	0.0102933601851938	0.0495045552697828	0.574935417010989
SELENOT	chr3:150711827:A:G	IAV	monocyte	0.000554245273716225	0.0596317184105985	0.63498913257915
SELENOT	chr3:150711827:A:G	IAV	B	-0.00787936571112435	0.054463238147531	0.599165617799216
SELENOT	chr3:150711827:A:G	IAV	CD4T	0.00822077046971256	0.0646064676602985	0.599070720981305
SELENOT	chr3:150711827:A:G	LPS	NK	0.0162189420843581	0.0604902839077276	0.551035300844251
SELENOT	chr3:150711827:A:G	LPS	CD8T	0.0130894499394138	0.057075867571606	0.563819473841871
SELENOT	chr3:150711827:A:G	LPS	monocyte	-0.000740663850020822	0.0715708953808907	0.624060862435392
SELENOT	chr3:150711827:A:G	LPS	B	-0.0121784741265874	0.0647078458862702	0.582253033614923
SELENOT	chr3:150711827:A:G	LPS	CD4T	0.012899336209122	0.0726312128714073	0.57984105601915
SELENOT	chr3:150711827:A:G	Tcruzi	NK	0.0162896629182254	0.0619098850034205	0.556273532004165
SELENOT	chr3:150711827:A:G	Tcruzi	CD8T	0.0069161877259334	0.0605652409351467	0.600418212761433
SELENOT	chr3:150711827:A:G	Tcruzi	monocyte	-0.00192503998702698	0.0703695496350357	0.626429550902116
SELENOT	chr3:150711827:A:G	Tcruzi	B	-0.00933169870246162	0.0603211663754051	0.594508768336859
SELENOT	chr3:150711827:A:G	Tcruzi	CD4T	0.00812256705084892	0.0719840151412076	0.601572544478681
SELENOW	chr19:47743758:G:T	NI	NK	-0.10183891486459	0.0674534311611952	0.0564930089913446
SELENOW	chr19:47743758:G:T	NI	CD8T	-0.118016922018847	0.0685489918052778	0.0441007967505386
SELENOW	chr19:47743758:G:T	NI	monocyte	-0.0256066165736885	0.0668923014366082	0.341739388628582
SELENOW	chr19:47743758:G:T	NI	B	-0.0845681255440862	0.0702264926023638	0.106441396759109
SELENOW	chr19:47743758:G:T	NI	CD4T	-0.19121431739928	0.0877485830871193	0.0164669265643531
SELENOW	chr19:47743758:G:T	IAV	NK	-0.0944642292581172	0.0625807836820512	0.0562694814948672
SELENOW	chr19:47743758:G:T	IAV	CD8T	-0.0940333876471145	0.0585832855015506	0.0457567288153176
SELENOW	chr19:47743758:G:T	IAV	monocyte	-0.033787210723629	0.0589590758438121	0.278224926752746
SELENOW	chr19:47743758:G:T	IAV	B	-0.0516529202259237	0.0607214571136908	0.18651808244925
SELENOW	chr19:47743758:G:T	IAV	CD4T	-0.173642870114209	0.079496843161022	0.0156418530181085
SELENOW	chr19:47743758:G:T	LPS	NK	-0.133417830854521	0.0768101011839997	0.0270395616624328
SELENOW	chr19:47743758:G:T	LPS	CD8T	-0.119872833616322	0.0647792236550188	0.0279421016136243
SELENOW	chr19:47743758:G:T	LPS	monocyte	-0.0813761493432708	0.0731386809197142	0.127679654509079
SELENOW	chr19:47743758:G:T	LPS	B	-0.0812666825696779	0.0686813332582308	0.111046918294405
SELENOW	chr19:47743758:G:T	LPS	CD4T	-0.185857619583931	0.08329804502362	0.0150501158809998
SELENOW	chr19:47743758:G:T	Tcruzi	NK	-0.107152816629313	0.0706609491935833	0.0545136059858434
SELENOW	chr19:47743758:G:T	Tcruzi	CD8T	-0.140475609586413	0.0713865563745304	0.0226786940056097
SELENOW	chr19:47743758:G:T	Tcruzi	monocyte	-0.05573001510439	0.0676853776573223	0.203864967759154
SELENOW	chr19:47743758:G:T	Tcruzi	B	-0.064946966049509	0.0654004669471355	0.152753003842724
SELENOW	chr19:47743758:G:T	Tcruzi	CD4T	-0.18423499492677	0.0832725690943683	0.0160843937946695
SELENOW	chr19:47766837:A:G	NI	NK	-0.00809045902252541	0.0504540237040209	0.528956832553742
SELENOW	chr19:47766837:A:G	NI	CD8T	-0.00908745618043622	0.0547492240014052	0.528787775980562
SELENOW	chr19:47766837:A:G	NI	monocyte	-0.0705656062588789	0.0767492572837426	0.252081676133009
SELENOW	chr19:47766837:A:G	NI	B	-0.00187194023361551	0.0557314384603943	0.56677141420758
SELENOW	chr19:47766837:A:G	NI	CD4T	-0.00247102440051485	0.0648670150407428	0.564967065064072
SELENOW	chr19:47766837:A:G	IAV	NK	-0.00266003438386967	0.0467097178061169	0.559215314579268
SELENOW	chr19:47766837:A:G	IAV	CD8T	-0.0071424055665919	0.0433855934387201	0.528042854162757
SELENOW	chr19:47766837:A:G	IAV	monocyte	-0.0751852599091924	0.0795676665958661	0.242496209727382
SELENOW	chr19:47766837:A:G	IAV	B	-0.00988317053470397	0.0487246049912972	0.513075023738199
SELENOW	chr19:47766837:A:G	IAV	CD4T	0.00361156884560102	0.0561775856768702	0.580770828314174
SELENOW	chr19:47766837:A:G	LPS	NK	-0.00561173297049415	0.0505661586698753	0.539771021396275
SELENOW	chr19:47766837:A:G	LPS	CD8T	-0.0108934579155615	0.0487179540608357	0.507013200192754
SELENOW	chr19:47766837:A:G	LPS	monocyte	-0.0686302267661332	0.0780315937089834	0.269227363919657
SELENOW	chr19:47766837:A:G	LPS	B	0.00249586870562331	0.0562878356556554	0.586621418186805
SELENOW	chr19:47766837:A:G	LPS	CD4T	-0.000866962265320277	0.060398726116174	0.573932800836921
SELENOW	chr19:47766837:A:G	Tcruzi	NK	-0.0127523526879757	0.0529541073835973	0.502022321085216
SELENOW	chr19:47766837:A:G	Tcruzi	CD8T	-0.00571450001497882	0.0525938216327905	0.545333016276879
SELENOW	chr19:47766837:A:G	Tcruzi	monocyte	-0.0704168548011468	0.0771081231816601	0.264460653440315
SELENOW	chr19:47766837:A:G	Tcruzi	B	-0.00795163388387821	0.0528091300157755	0.528796268533659
SELENOW	chr19:47766837:A:G	Tcruzi	CD4T	0.00563526280470977	0.0620470371815346	0.570062791326067
SELENOW	chr19:47767014:C:G	NI	NK	0.0730800970693763	0.0720193835242927	0.153075321947194
SELENOW	chr19:47767014:C:G	NI	CD8T	0.311053385419936	0.071828856610413	7.17051461611818e-06
SELENOW	chr19:47767014:C:G	NI	monocyte	0.128562977796542	0.0637007164447989	0.0211279321618825
SELENOW	chr19:47767014:C:G	NI	B	0.114089058011742	0.0750144713592882	0.0644180416182473
SELENOW	chr19:47767014:C:G	NI	CD4T	0.514338973693836	0.0813289704867952	3.8434207785558e-12
SELENOW	chr19:47767014:C:G	IAV	NK	0.0448625429777996	0.0682386904627052	0.248383664619465
SELENOW	chr19:47767014:C:G	IAV	CD8T	0.179242633637887	0.0658556517358807	0.00261030933834624
SELENOW	chr19:47767014:C:G	IAV	monocyte	0.014678033304717	0.0630958192331439	0.401711900607823
SELENOW	chr19:47767014:C:G	IAV	B	0.0470454258978608	0.0711364344145803	0.247312762253457
SELENOW	chr19:47767014:C:G	IAV	CD4T	0.357291129352808	0.0684934741477493	1.34056175204277e-07
SELENOW	chr19:47767014:C:G	LPS	NK	0.105470924021719	0.0717371455199185	0.0708018104120376
SELENOW	chr19:47767014:C:G	LPS	CD8T	0.195894576020622	0.0668821388610485	0.00265236945896513
SELENOW	chr19:47767014:C:G	LPS	monocyte	0.0777027192400527	0.0705269104318029	0.13433428109479
SELENOW	chr19:47767014:C:G	LPS	B	0.0877533016024439	0.0752625864018174	0.121254784695431
SELENOW	chr19:47767014:C:G	LPS	CD4T	0.444680572209144	0.0726801314529708	9.6843196963713e-11
SELENOW	chr19:47767014:C:G	Tcruzi	NK	0.10079040362366	0.0745942940592343	0.0882334405799467
SELENOW	chr19:47767014:C:G	Tcruzi	CD8T	0.272326733710596	0.0688172918375144	6.92412137423262e-05
SELENOW	chr19:47767014:C:G	Tcruzi	monocyte	0.094687062580687	0.0667340744455047	0.0773680514366255
SELENOW	chr19:47767014:C:G	Tcruzi	B	0.145459940968121	0.0725225081513583	0.0209233121537879
SELENOW	chr19:47767014:C:G	Tcruzi	CD4T	0.459545629933376	0.0737216769925901	7.32073376835029e-11
SELENOW	chr19:47774577:C:T	NI	NK	0.154672227095601	0.0466581274549978	0.000171243663464919
SELENOW	chr19:47774577:C:T	NI	CD8T	0.166450089115119	0.043916618935145	0.000202149856508387
SELENOW	chr19:47774577:C:T	NI	monocyte	0.0484066115509583	0.0399450663219799	0.112709637493685
SELENOW	chr19:47774577:C:T	NI	B	0.151521133349145	0.0494434673753886	0.000441372024623912
SELENOW	chr19:47774577:C:T	NI	CD4T	0.20687153695536	0.0481056317455147	6.32092442280772e-06
SELENOW	chr19:47774577:C:T	IAV	NK	0.118919148416759	0.0409439306988584	0.00182413034963535
SELENOW	chr19:47774577:C:T	IAV	CD8T	0.108579538322765	0.0398782192932548	0.00460843319771311
SELENOW	chr19:47774577:C:T	IAV	monocyte	0.043964112689368	0.0387546249104748	0.126052101925757
SELENOW	chr19:47774577:C:T	IAV	B	0.135194202613907	0.0469894442643079	0.000638444403992199
SELENOW	chr19:47774577:C:T	IAV	CD4T	0.156119415618478	0.0419330162837667	0.000176966359091975
SELENOW	chr19:47774577:C:T	LPS	NK	0.119477760429366	0.0440198836928449	0.00467271792182319
SELENOW	chr19:47774577:C:T	LPS	CD8T	0.156534406480258	0.0424961818127624	0.000102348557272214
SELENOW	chr19:47774577:C:T	LPS	monocyte	0.0903009392096673	0.0444952863873587	0.0193254112502692
SELENOW	chr19:47774577:C:T	LPS	B	0.10521480020596	0.0456819641563448	0.0127037428018502
SELENOW	chr19:47774577:C:T	LPS	CD4T	0.181802776236269	0.0437322840624567	2.0910370619804e-05
SELENOW	chr19:47774577:C:T	Tcruzi	NK	0.144590247422016	0.0473935949774266	0.000882977038922291
SELENOW	chr19:47774577:C:T	Tcruzi	CD8T	0.203930595801439	0.0485074237538321	5.95438089818742e-07
SELENOW	chr19:47774577:C:T	Tcruzi	monocyte	0.0814932202469926	0.0421720011965636	0.0247174655176078
SELENOW	chr19:47774577:C:T	Tcruzi	B	0.09226362679134	0.0450394182553889	0.0239890711826997
SELENOW	chr19:47774577:C:T	Tcruzi	CD4T	0.186447023077912	0.044453193143299	2.44096160509928e-05
SELENOW	chr19:47782552:T:C	NI	NK	-0.0568204255885799	0.0916055531509082	0.353622395364541
SELENOW	chr19:47782552:T:C	NI	CD8T	-0.0655455784126141	0.100009994854811	0.344660875524339
SELENOW	chr19:47782552:T:C	NI	monocyte	-0.0677338388771747	0.105797986529246	0.337378134133818
SELENOW	chr19:47782552:T:C	NI	B	-0.0831004307500591	0.114550898616711	0.307990986521978
SELENOW	chr19:47782552:T:C	NI	CD4T	-0.0700882076415718	0.114303936304599	0.356518265378793
SELENOW	chr19:47782552:T:C	IAV	NK	-0.0475073409111106	0.0826376232806372	0.369392596591366
SELENOW	chr19:47782552:T:C	IAV	CD8T	-0.0448517032832534	0.0781117607525893	0.36773757095318
SELENOW	chr19:47782552:T:C	IAV	monocyte	-0.0739184399768788	0.102582667688154	0.31426270885522
SELENOW	chr19:47782552:T:C	IAV	B	-0.0716121671808678	0.0997064060827552	0.309112091858927
SELENOW	chr19:47782552:T:C	IAV	CD4T	-0.0706697239102242	0.103637108373615	0.335903136775259
SELENOW	chr19:47782552:T:C	LPS	NK	-0.0552683924467015	0.0903840004361067	0.353471280993088
SELENOW	chr19:47782552:T:C	LPS	CD8T	-0.0667182756706353	0.0949843494098606	0.319166400931935
SELENOW	chr19:47782552:T:C	LPS	monocyte	-0.0755301697672064	0.112250764927528	0.327972527488864
SELENOW	chr19:47782552:T:C	LPS	B	-0.0794286585790686	0.110441508001611	0.308955689266928
SELENOW	chr19:47782552:T:C	LPS	CD4T	-0.0842413496577799	0.11753831790926	0.319704985882034
SELENOW	chr19:47782552:T:C	Tcruzi	NK	-0.0548817635282047	0.0921694460280707	0.362129845413023
SELENOW	chr19:47782552:T:C	Tcruzi	CD8T	-0.0587487592473767	0.094503747625357	0.355099884392111
SELENOW	chr19:47782552:T:C	Tcruzi	monocyte	-0.0745328632093575	0.1089256219365	0.330557278867313
SELENOW	chr19:47782552:T:C	Tcruzi	B	-0.0755528603399648	0.10584576176427	0.312951031107001
SELENOW	chr19:47782552:T:C	Tcruzi	CD4T	-0.0765673308636013	0.113450409398574	0.338580978750366
SELENOW	chr19:47793664:C:G	NI	NK	-0.00073964591626474	0.0812234076379647	0.551901078492393
SELENOW	chr19:47793664:C:G	NI	CD8T	-0.0100197953286284	0.0875910176547885	0.520590287392159
SELENOW	chr19:47793664:C:G	NI	monocyte	-0.137465851013372	0.140777104759454	0.197121995693442
SELENOW	chr19:47793664:C:G	NI	B	0.024707221053409	0.0945403435252569	0.487893180174594
SELENOW	chr19:47793664:C:G	NI	CD4T	-0.00828222527476596	0.102988252724928	0.528778096110965
SELENOW	chr19:47793664:C:G	IAV	NK	0.000110515849815532	0.075096331513386	0.55430846651291
SELENOW	chr19:47793664:C:G	IAV	CD8T	-0.00766591580609728	0.0689765146316567	0.521646648852458
SELENOW	chr19:47793664:C:G	IAV	monocyte	-0.0938044288656963	0.105877211141911	0.240791026038735
SELENOW	chr19:47793664:C:G	IAV	B	0.0136523219196136	0.0794246749876171	0.518049471147639
SELENOW	chr19:47793664:C:G	IAV	CD4T	0.0111357390011823	0.0894483700162715	0.533344330813435
SELENOW	chr19:47793664:C:G	LPS	NK	0.00167658750224822	0.0816685401088209	0.558404962162584
SELENOW	chr19:47793664:C:G	LPS	CD8T	-0.000277721707914344	0.0769901811169347	0.552322806723338
SELENOW	chr19:47793664:C:G	LPS	monocyte	-0.10410394321189	0.120935790644532	0.245833971409213
SELENOW	chr19:47793664:C:G	LPS	B	0.045245577332778	0.106446526784055	0.425589057923151
SELENOW	chr19:47793664:C:G	LPS	CD4T	0.0112776433939515	0.0976430430136154	0.533270608691734
SELENOW	chr19:47793664:C:G	Tcruzi	NK	-0.0124867064342765	0.0844097965451973	0.507139388295101
SELENOW	chr19:47793664:C:G	Tcruzi	CD8T	-0.0159120938471998	0.085485057671812	0.497331257592926
SELENOW	chr19:47793664:C:G	Tcruzi	monocyte	-0.13824206882994	0.144132954466301	0.20896670453818
SELENOW	chr19:47793664:C:G	Tcruzi	B	0.0116782830375637	0.0859275776109384	0.529277169543292
SELENOW	chr19:47793664:C:G	Tcruzi	CD4T	0.0030733500096201	0.097015111395329	0.561299246133411
SELENOW	chr19:47852867:T:C	NI	NK	0.0198673168021844	0.0590314305522516	0.424843912338035
SELENOW	chr19:47852867:T:C	NI	CD8T	0.0357789349578948	0.0654615970993903	0.358115552201365
SELENOW	chr19:47852867:T:C	NI	monocyte	0.127314061026462	0.100882713021252	0.12824146829521
SELENOW	chr19:47852867:T:C	NI	B	0.0139099869582491	0.064533070435565	0.46653067317363
SELENOW	chr19:47852867:T:C	NI	CD4T	0.0497646618851239	0.0792660277826553	0.329503343736704
SELENOW	chr19:47852867:T:C	IAV	NK	0.028235824255737	0.0561758744786002	0.3712923835651
SELENOW	chr19:47852867:T:C	IAV	CD8T	0.0205401038666904	0.0512133919862319	0.40345500895416
SELENOW	chr19:47852867:T:C	IAV	monocyte	0.0854640197197434	0.0770559287710117	0.182592184323627
SELENOW	chr19:47852867:T:C	IAV	B	0.00950086072709523	0.0565108953769169	0.48064652078807
SELENOW	chr19:47852867:T:C	IAV	CD4T	0.0275482617529898	0.0644785944133575	0.397012583214107
SELENOW	chr19:47852867:T:C	LPS	NK	0.0222004634946014	0.0593379138030927	0.410350712527342
SELENOW	chr19:47852867:T:C	LPS	CD8T	0.0295206722346714	0.0575797780813442	0.366261513814359
SELENOW	chr19:47852867:T:C	LPS	monocyte	0.0760440199222385	0.0789384736093706	0.220326256832747
SELENOW	chr19:47852867:T:C	LPS	B	0.0086991000824624	0.0644078110072998	0.489405259402914
SELENOW	chr19:47852867:T:C	LPS	CD4T	0.024969589716361	0.069845059110172	0.417662571677618
SELENOW	chr19:47852867:T:C	Tcruzi	NK	0.0397656847526571	0.0657733767424252	0.336115642938159
SELENOW	chr19:47852867:T:C	Tcruzi	CD8T	0.0340440725491442	0.0630968535876258	0.359473656890001
SELENOW	chr19:47852867:T:C	Tcruzi	monocyte	0.101203913169175	0.0881192842600099	0.175444629837406
SELENOW	chr19:47852867:T:C	Tcruzi	B	0.0106435413159549	0.061574458645062	0.477956313422395
SELENOW	chr19:47852867:T:C	Tcruzi	CD4T	0.0360340704475072	0.0716753889325604	0.373475133832627
SELENOW	chr19:47870946:C:T	NI	NK	-0.0239236543238953	0.0497039886690473	0.447787752110302
SELENOW	chr19:47870946:C:T	NI	CD8T	-0.0329718800677191	0.0562872721236802	0.414816834997167
SELENOW	chr19:47870946:C:T	NI	monocyte	0.00645867557458101	0.0545487283753815	0.570574945471756
SELENOW	chr19:47870946:C:T	NI	B	-0.024493739463042	0.0544313585921186	0.463132798047532
SELENOW	chr19:47870946:C:T	NI	CD4T	-0.0414257497520143	0.0680294292551579	0.401214893454951
SELENOW	chr19:47870946:C:T	IAV	NK	-0.0403165306320357	0.0597797094594697	0.371290864011697
SELENOW	chr19:47870946:C:T	IAV	CD8T	-0.0265320783432939	0.045435346957488	0.41198155044071
SELENOW	chr19:47870946:C:T	IAV	monocyte	-0.000154087227113295	0.0451753123212588	0.614488601374069
SELENOW	chr19:47870946:C:T	IAV	B	-0.0131042300372599	0.0446949119845436	0.510373206421202
SELENOW	chr19:47870946:C:T	IAV	CD4T	-0.0457548468157971	0.0652614020593487	0.37355556258671
SELENOW	chr19:47870946:C:T	LPS	NK	-0.0369535676785914	0.057904472790765	0.38522512828434
SELENOW	chr19:47870946:C:T	LPS	CD8T	-0.0367967896296647	0.0550110256368995	0.376468002508616
SELENOW	chr19:47870946:C:T	LPS	monocyte	0.00216827104657572	0.0546869842704645	0.606466846809605
SELENOW	chr19:47870946:C:T	LPS	B	-0.0277442451307993	0.0556557664828323	0.440290240070303
SELENOW	chr19:47870946:C:T	LPS	CD4T	-0.0475774819541909	0.0687918468166817	0.373173965401803
SELENOW	chr19:47870946:C:T	Tcruzi	NK	-0.0278834952668541	0.0530503795928927	0.431853119309148
SELENOW	chr19:47870946:C:T	Tcruzi	CD8T	-0.0403760474564876	0.0601619029096086	0.381846547581753
SELENOW	chr19:47870946:C:T	Tcruzi	monocyte	0.00119306645332946	0.0527170112414185	0.617111524565388
SELENOW	chr19:47870946:C:T	Tcruzi	B	-0.0171647413833646	0.049346626564388	0.4934608127816
SELENOW	chr19:47870946:C:T	Tcruzi	CD4T	-0.036179263049764	0.0624317926663844	0.417150048749916
SELENOW	chr19:47875848:T:C	NI	NK	-0.0341059436836264	0.0579509492678363	0.335016062772947
SELENOW	chr19:47875848:T:C	NI	CD8T	-0.0647970016827379	0.0705030176688476	0.233151770883798
SELENOW	chr19:47875848:T:C	NI	monocyte	-0.0695311617118113	0.0723195329256628	0.215940532280306
SELENOW	chr19:47875848:T:C	NI	B	-0.0130948810005416	0.062587835254067	0.454803345719396
SELENOW	chr19:47875848:T:C	NI	CD4T	-0.0840388949144402	0.0852962370561271	0.213590234074037
SELENOW	chr19:47875848:T:C	IAV	NK	-0.0234570432048553	0.0525327688341796	0.377674115084755
SELENOW	chr19:47875848:T:C	IAV	CD8T	-0.0331861465135716	0.0503435386689839	0.309982511207851
SELENOW	chr19:47875848:T:C	IAV	monocyte	-0.0728347367895665	0.0697607254559495	0.196176346492864
SELENOW	chr19:47875848:T:C	IAV	B	-0.0149682288401457	0.0542911031319392	0.433792490085246
SELENOW	chr19:47875848:T:C	IAV	CD4T	-0.0634739188460348	0.0691921971147217	0.236776170497318
SELENOW	chr19:47875848:T:C	LPS	NK	-0.0381043372940254	0.0588294253182176	0.312805922255133
SELENOW	chr19:47875848:T:C	LPS	CD8T	-0.0419638538460965	0.0565445703564203	0.283182671257769
SELENOW	chr19:47875848:T:C	LPS	monocyte	-0.105329549255833	0.0928702305607393	0.158740800270635
SELENOW	chr19:47875848:T:C	LPS	B	-0.0292816801642624	0.0615613013962072	0.369688106708891
SELENOW	chr19:47875848:T:C	LPS	CD4T	-0.0707470053962278	0.0752997072509729	0.229302353401585
SELENOW	chr19:47875848:T:C	Tcruzi	NK	-0.0308035853440576	0.0591763096313673	0.35432993025663
SELENOW	chr19:47875848:T:C	Tcruzi	CD8T	-0.053592422839598	0.0640473320357602	0.257954885760413
SELENOW	chr19:47875848:T:C	Tcruzi	monocyte	-0.0778848671571557	0.0757215647143302	0.202535867128069
SELENOW	chr19:47875848:T:C	Tcruzi	B	-0.0307912862913252	0.0596637508452801	0.358895435509574
SELENOW	chr19:47875848:T:C	Tcruzi	CD4T	-0.0842228118284694	0.0828495559271303	0.207071733808292
SELENOW	chr19:47882422:C:T	NI	NK	0.0195796705488254	0.0382677233410294	0.520472324880089
SELENOW	chr19:47882422:C:T	NI	CD8T	0.0111023165906299	0.0331371700957483	0.585640625962049
SELENOW	chr19:47882422:C:T	NI	monocyte	0.00282158253401078	0.0330796319972415	0.635589866526568
SELENOW	chr19:47882422:C:T	NI	B	-0.0112160890950639	0.0347151235922596	0.593993279796838
SELENOW	chr19:47882422:C:T	NI	CD4T	0.0083392958346586	0.0379780266801643	0.610210783088034
SELENOW	chr19:47882422:C:T	IAV	NK	0.00985102649361693	0.0286963408646278	0.580953761057055
SELENOW	chr19:47882422:C:T	IAV	CD8T	0.00728669517952238	0.0258690013126385	0.599807676912622
SELENOW	chr19:47882422:C:T	IAV	monocyte	-0.00261849730362248	0.0277395882291426	0.663201738157979
SELENOW	chr19:47882422:C:T	IAV	B	-0.0103849286762666	0.0308289273135721	0.58889653900529
SELENOW	chr19:47882422:C:T	IAV	CD4T	-0.000783118865826551	0.0313043486943602	0.68853355808825
SELENOW	chr19:47882422:C:T	LPS	NK	0.0119072784988711	0.0322866791571854	0.56568439544882
SELENOW	chr19:47882422:C:T	LPS	CD8T	0.00667741114860355	0.0283854296823497	0.606824703695638
SELENOW	chr19:47882422:C:T	LPS	monocyte	-0.00482712283738984	0.0341630589313993	0.63043717899507
SELENOW	chr19:47882422:C:T	LPS	B	-0.0156810133984493	0.0377635859576041	0.553418922568091
SELENOW	chr19:47882422:C:T	LPS	CD4T	0.00150802937451303	0.033852715960216	0.665136555356741
SELENOW	chr19:47882422:C:T	Tcruzi	NK	0.0227240479039019	0.0425769567126648	0.505797634744486
SELENOW	chr19:47882422:C:T	Tcruzi	CD8T	0.0132338591133439	0.0336600495692029	0.563960388076693
SELENOW	chr19:47882422:C:T	Tcruzi	monocyte	0.00282133917415273	0.031905944361043	0.655379857076658
SELENOW	chr19:47882422:C:T	Tcruzi	B	-0.0121457790956398	0.0343372385541154	0.581213839726454
SELENOW	chr19:47882422:C:T	Tcruzi	CD4T	0.00599398610571341	0.0346625995971689	0.632058540035873
SELL	chr1:169603321:G:C	NI	NK	0.0227724896113997	0.0559283155013605	0.49703353871497
SELL	chr1:169603321:G:C	NI	CD8T	0.0244905122368132	0.0568047344403876	0.492898517155344
SELL	chr1:169603321:G:C	NI	monocyte	0.0335622915032272	0.0804039114530319	0.469550989000103
SELL	chr1:169603321:G:C	NI	B	0.0264912937250581	0.0587445283836059	0.482255126374184
SELL	chr1:169603321:G:C	NI	CD4T	0.00548917851786916	0.0611151430702003	0.59043292331552
SELL	chr1:169603321:G:C	IAV	NK	0.017976765641902	0.0496204855826068	0.512637968647949
SELL	chr1:169603321:G:C	IAV	CD8T	0.0152711824979301	0.0444977989063766	0.519149520550601
SELL	chr1:169603321:G:C	IAV	monocyte	0.0234732938686942	0.0633878346701644	0.509797069941466
SELL	chr1:169603321:G:C	IAV	B	0.0242169516081851	0.0514237155091147	0.475153026803912
SELL	chr1:169603321:G:C	IAV	CD4T	-0.0012437577073626	0.051715533044383	0.630228844728428
SELL	chr1:169603321:G:C	LPS	NK	0.0166652299173934	0.0523188834557921	0.522046050319892
SELL	chr1:169603321:G:C	LPS	CD8T	0.0139092476957833	0.0471077054255455	0.530289067322131
SELL	chr1:169603321:G:C	LPS	monocyte	0.0128289503805182	0.0772280920850204	0.549491378385557
SELL	chr1:169603321:G:C	LPS	B	0.0207116633392046	0.0537164048269596	0.500685716901345
SELL	chr1:169603321:G:C	LPS	CD4T	-0.00232358424167262	0.0569234740109696	0.628544279156942
SELL	chr1:169603321:G:C	Tcruzi	NK	0.0244361152489197	0.0585591812433835	0.489946796388847
SELL	chr1:169603321:G:C	Tcruzi	CD8T	0.0251734296576459	0.0558504179526548	0.482678370670289
SELL	chr1:169603321:G:C	Tcruzi	monocyte	0.0401817595094301	0.0852267483876651	0.462063459785094
SELL	chr1:169603321:G:C	Tcruzi	B	0.0283485325547938	0.058325382435616	0.465773614757642
SELL	chr1:169603321:G:C	Tcruzi	CD4T	0.013550133402575	0.0585401733261972	0.55483008251524
SELL	chr1:169610407:C:T	NI	NK	0.0098050751744684	0.0260875861170901	0.57396489789083
SELL	chr1:169610407:C:T	NI	CD8T	0.0184486567363924	0.0306227607182474	0.499614035923772
SELL	chr1:169610407:C:T	NI	monocyte	-0.020017366008718	0.0422961531358914	0.510383310942348
SELL	chr1:169610407:C:T	NI	B	0.00798223752929053	0.024973126849701	0.593419693935642
SELL	chr1:169610407:C:T	NI	CD4T	0.00220104813174292	0.0273699448906065	0.656389381617226
SELL	chr1:169610407:C:T	IAV	NK	0.0063952613501556	0.0228122540026188	0.603815842632077
SELL	chr1:169610407:C:T	IAV	CD8T	0.00748359948786848	0.0214491844667046	0.581916879212132
SELL	chr1:169610407:C:T	IAV	monocyte	-0.0146286123596947	0.0326697747798691	0.555886643916722
SELL	chr1:169610407:C:T	IAV	B	0.0104251937369969	0.022895864698424	0.551979884182639
SELL	chr1:169610407:C:T	IAV	CD4T	-0.00259367380694512	0.0226967489219224	0.67032399288785
SELL	chr1:169610407:C:T	LPS	NK	0.00783002972665024	0.0249738646782646	0.588949839800459
SELL	chr1:169610407:C:T	LPS	CD8T	0.00879369051574232	0.0226708941473759	0.566380273718496
SELL	chr1:169610407:C:T	LPS	monocyte	-0.0265914539025787	0.0487469586399132	0.490150761460012
SELL	chr1:169610407:C:T	LPS	B	0.00774503479794659	0.0235694269210953	0.586635088358167
SELL	chr1:169610407:C:T	LPS	CD4T	-0.00217378195846772	0.0245555964911624	0.671424325213029
SELL	chr1:169610407:C:T	Tcruzi	NK	0.00858254251202337	0.0266305540229785	0.5878086041546
SELL	chr1:169610407:C:T	Tcruzi	CD8T	0.0112074029810574	0.0245316524355585	0.549118816939687
SELL	chr1:169610407:C:T	Tcruzi	monocyte	-0.0193361369955477	0.040820034048678	0.538578844215089
SELL	chr1:169610407:C:T	Tcruzi	B	0.00723354054240962	0.0239076117194145	0.596561029061226
SELL	chr1:169610407:C:T	Tcruzi	CD4T	-0.00211377430807317	0.0262465493017437	0.679953940646333
SELL	chr1:169631399:G:A	NI	NK	-0.0770929569367865	0.0862780250517563	0.21858373191626
SELL	chr1:169631399:G:A	NI	CD8T	-0.124646006884092	0.106686828036679	0.151323691101179
SELL	chr1:169631399:G:A	NI	monocyte	0.00967681224095918	0.108743504969872	0.533586949688775
SELL	chr1:169631399:G:A	NI	B	-0.0575962263291169	0.083026646433168	0.287267221112738
SELL	chr1:169631399:G:A	NI	CD4T	-0.135992638141358	0.120063585958115	0.15901556153737
SELL	chr1:169631399:G:A	IAV	NK	-0.0724339085961237	0.0804217781609467	0.215906529728247
SELL	chr1:169631399:G:A	IAV	CD8T	-0.0734872279913226	0.0750413000025204	0.193527006074959
SELL	chr1:169631399:G:A	IAV	monocyte	0.0282120892084246	0.0959867459878805	0.465249864940853
SELL	chr1:169631399:G:A	IAV	B	-0.0386660271592288	0.0667693711154294	0.325731235489961
SELL	chr1:169631399:G:A	IAV	CD4T	-0.0912171772116275	0.0884650781134233	0.192582171988198
SELL	chr1:169631399:G:A	LPS	NK	-0.087495318657038	0.0912984616485158	0.195480308443179
SELL	chr1:169631399:G:A	LPS	CD8T	-0.109125364933489	0.0967893974097489	0.152141848040184
SELL	chr1:169631399:G:A	LPS	monocyte	0.0253161262748041	0.113038910035963	0.487002532184645
SELL	chr1:169631399:G:A	LPS	B	-0.0474242646487587	0.0773384680113542	0.312430488829602
SELL	chr1:169631399:G:A	LPS	CD4T	-0.105104995223239	0.0988331662945702	0.182968336195643
SELL	chr1:169631399:G:A	Tcruzi	NK	-0.0856813816819258	0.0928802006017682	0.206993552353907
SELL	chr1:169631399:G:A	Tcruzi	CD8T	-0.113984267287696	0.0994092157963217	0.156267275415337
SELL	chr1:169631399:G:A	Tcruzi	monocyte	0.0226686316064024	0.110626052388259	0.498190627290712
SELL	chr1:169631399:G:A	Tcruzi	B	-0.0546394240624555	0.0789982357624453	0.287211218835778
SELL	chr1:169631399:G:A	Tcruzi	CD4T	-0.118506141969396	0.108027816206903	0.172508077294227
SELL	chr1:169646190:A:G	NI	NK	0.183411445582771	0.0780076340655197	0.00477370614306607
SELL	chr1:169646190:A:G	NI	CD8T	0.0899239574596153	0.0578732410295243	0.0585694488037708
SELL	chr1:169646190:A:G	NI	monocyte	0.114018375634156	0.0932550681543038	0.107990091049392
SELL	chr1:169646190:A:G	NI	B	0.238334374414144	0.0700500499994305	0.000123417005171288
SELL	chr1:169646190:A:G	NI	CD4T	0.0455012064682332	0.0691364497380349	0.251883760042404
SELL	chr1:169646190:A:G	IAV	NK	0.177235894215114	0.0701487988954728	0.00267380488575919
SELL	chr1:169646190:A:G	IAV	CD8T	0.0802027728992499	0.0619319400535524	0.0917674269221631
SELL	chr1:169646190:A:G	IAV	monocyte	0.118096932287061	0.0779243662791341	0.0607713094993693
SELL	chr1:169646190:A:G	IAV	B	0.213050195252991	0.057082632942184	2.73516403162868e-05
SELL	chr1:169646190:A:G	IAV	CD4T	0.0796897020987371	0.0559749027538556	0.076003008934754
SELL	chr1:169646190:A:G	LPS	NK	0.193338771955288	0.0752985851491834	0.00224463969445763
SELL	chr1:169646190:A:G	LPS	CD8T	0.0485611117399703	0.0596416248075704	0.200338119401933
SELL	chr1:169646190:A:G	LPS	monocyte	0.103287238558625	0.0977360091808585	0.141232905171782
SELL	chr1:169646190:A:G	LPS	B	0.220223082954649	0.0597751812841904	6.96252205620416e-05
SELL	chr1:169646190:A:G	LPS	CD4T	0.0358756771341689	0.0607494325271274	0.273567482744063
SELL	chr1:169646190:A:G	Tcruzi	NK	0.182981866904109	0.082654142744509	0.0075371415071604
SELL	chr1:169646190:A:G	Tcruzi	CD8T	0.0514025460118788	0.0579835435606986	0.184054579965068
SELL	chr1:169646190:A:G	Tcruzi	monocyte	0.0973298233455917	0.0935126108374132	0.145156502450266
SELL	chr1:169646190:A:G	Tcruzi	B	0.228902827827222	0.0688460006493907	0.00016039045364991
SELL	chr1:169646190:A:G	Tcruzi	CD4T	0.0196643258356582	0.0691383547510696	0.378413503127191
SELL	chr1:169688221:G:A	NI	NK	-0.0413115557634122	0.0363729191840944	0.121706589379601
SELL	chr1:169688221:G:A	NI	CD8T	-0.0790649133068051	0.0306247972190603	0.00500469769316481
SELL	chr1:169688221:G:A	NI	monocyte	0.056391428857456	0.0509086614868399	0.129686346907453
SELL	chr1:169688221:G:A	NI	B	-0.00454385252271084	0.0345422072358416	0.436215499614607
SELL	chr1:169688221:G:A	NI	CD4T	-0.135942147976575	0.0392635838021072	0.000152636056904076
SELL	chr1:169688221:G:A	IAV	NK	-0.0458263264670902	0.0333367824114057	0.0781262518738852
SELL	chr1:169688221:G:A	IAV	CD8T	-0.0599863296021513	0.0320649172571679	0.0232782618526881
SELL	chr1:169688221:G:A	IAV	monocyte	0.0628973240071894	0.044351570586836	0.0685848463290829
SELL	chr1:169688221:G:A	IAV	B	-0.0108957782555391	0.0280595911294769	0.343853467845911
SELL	chr1:169688221:G:A	IAV	CD4T	-0.0933285722625638	0.0303187423238347	0.000892177037352893
SELL	chr1:169688221:G:A	LPS	NK	-0.0493939315961544	0.0353746918724611	0.0759273004853794
SELL	chr1:169688221:G:A	LPS	CD8T	-0.0714104073496768	0.0307127929916574	0.00812313520123664
SELL	chr1:169688221:G:A	LPS	monocyte	0.0523459826453595	0.0515531770601941	0.150917030533297
SELL	chr1:169688221:G:A	LPS	B	-0.0119220654206218	0.0306313734504382	0.34343691798533
SELL	chr1:169688221:G:A	LPS	CD4T	-0.107686770946793	0.0325185479036502	0.000416188673536766
SELL	chr1:169688221:G:A	Tcruzi	NK	-0.04241441470302	0.0384764992264349	0.127584130359598
SELL	chr1:169688221:G:A	Tcruzi	CD8T	-0.0787061179544604	0.0303510624250913	0.004496415579335
SELL	chr1:169688221:G:A	Tcruzi	monocyte	0.0584717663502103	0.0509482219730734	0.119761922416818
SELL	chr1:169688221:G:A	Tcruzi	B	-0.00888227932896198	0.0331964142878419	0.385284610365918
SELL	chr1:169688221:G:A	Tcruzi	CD4T	-0.124316539276555	0.0374312940449467	0.000267535241790351
SELL	chr1:169691640:A:G	NI	NK	-0.026187352900505	0.0605755274827423	0.351816298569703
SELL	chr1:169691640:A:G	NI	CD8T	0.0672665518059052	0.0449949342740408	0.0671377604846084
SELL	chr1:169691640:A:G	NI	monocyte	-0.128140819908312	0.0799919174079568	0.0499412449209145
SELL	chr1:169691640:A:G	NI	B	0.109720499776468	0.0531207140571691	0.0201317141988037
SELL	chr1:169691640:A:G	NI	CD4T	0.0870198833901413	0.0533094875134031	0.0507961975997787
SELL	chr1:169691640:A:G	IAV	NK	-0.00264089845589777	0.0502442984279802	0.491045945942938
SELL	chr1:169691640:A:G	IAV	CD8T	0.0164620180344655	0.0499101683819966	0.356592992337031
SELL	chr1:169691640:A:G	IAV	monocyte	-0.046517715282066	0.06012582046581	0.216751482830693
SELL	chr1:169691640:A:G	IAV	B	0.105723691185344	0.0445688171024777	0.0106519277230306
SELL	chr1:169691640:A:G	IAV	CD4T	0.0149881130351997	0.0429403599937895	0.358051153777886
SELL	chr1:169691640:A:G	LPS	NK	-0.0141751229765142	0.0549703707885702	0.413995744868015
SELL	chr1:169691640:A:G	LPS	CD8T	0.0638998012759528	0.0473296366701456	0.0826848253169702
SELL	chr1:169691640:A:G	LPS	monocyte	-0.202284833519092	0.0995695177317513	0.0111181159888796
SELL	chr1:169691640:A:G	LPS	B	0.0962462308586503	0.0455813140760317	0.0199321050228762
SELL	chr1:169691640:A:G	LPS	CD4T	0.0393105318118692	0.0446366151183152	0.190256453178355
SELL	chr1:169691640:A:G	Tcruzi	NK	-0.00890807769799958	0.0621346157600196	0.461980323692543
SELL	chr1:169691640:A:G	Tcruzi	CD8T	0.0701266564529033	0.0451446162382656	0.0586072957396321
SELL	chr1:169691640:A:G	Tcruzi	monocyte	-0.114515689481999	0.0775232169066239	0.0656654840947504
SELL	chr1:169691640:A:G	Tcruzi	B	0.10121013413604	0.0519421434608006	0.0252057666201406
SELL	chr1:169691640:A:G	Tcruzi	CD4T	0.0655280415826834	0.0514187504368254	0.101151892542466
SELL	chr1:169692795:C:T	NI	NK	0.433773538348021	0.118976512006741	6.8434113593382e-05
SELL	chr1:169692795:C:T	NI	CD8T	0.180391311572869	0.0846372215342706	0.0174056314789151
SELL	chr1:169692795:C:T	NI	monocyte	-0.127835009403965	0.143213821812046	0.184928447855567
SELL	chr1:169692795:C:T	NI	B	0.340871767170693	0.101762844647719	0.000263614241035889
SELL	chr1:169692795:C:T	NI	CD4T	0.179928271118135	0.100491512098821	0.0366410704011389
SELL	chr1:169692795:C:T	IAV	NK	0.423566784441654	0.104257732178718	8.65237005819949e-06
SELL	chr1:169692795:C:T	IAV	CD8T	0.280037783529995	0.108208547731408	0.00371255684311917
SELL	chr1:169692795:C:T	IAV	monocyte	-0.31966284087382	0.129335956651358	0.00511363335091775
SELL	chr1:169692795:C:T	IAV	B	0.198267641945513	0.0770354994368924	0.00509602003624427
SELL	chr1:169692795:C:T	IAV	CD4T	0.245607657819482	0.0803558998033421	0.00101004372057617
SELL	chr1:169692795:C:T	LPS	NK	0.568762807787543	0.122412112116532	5.09404036106401e-08
SELL	chr1:169692795:C:T	LPS	CD8T	0.192765248205205	0.0918639764816757	0.0191275641861442
SELL	chr1:169692795:C:T	LPS	monocyte	-0.194693167355853	0.155789469322341	0.103608580777035
SELL	chr1:169692795:C:T	LPS	B	0.227822442461105	0.0829535281783942	0.00317457767986849
SELL	chr1:169692795:C:T	LPS	CD4T	0.181766828160206	0.0844676576373463	0.0159623230408167
SELL	chr1:169692795:C:T	Tcruzi	NK	0.456829301826449	0.132687171806992	0.000135954734303854
SELL	chr1:169692795:C:T	Tcruzi	CD8T	0.141241467511977	0.0854805951677606	0.0510861576286037
SELL	chr1:169692795:C:T	Tcruzi	monocyte	-0.135127677602945	0.14601870696739	0.175727855753018
SELL	chr1:169692795:C:T	Tcruzi	B	0.289919457425693	0.100065190708116	0.00157410360141857
SELL	chr1:169692795:C:T	Tcruzi	CD4T	0.115765737715126	0.102119081141359	0.128546768090452
SELL	chr1:169704697:G:A	NI	NK	0.101690442776967	0.0366014184565798	0.000585125151953443
SELL	chr1:169704697:G:A	NI	CD8T	0.0826671166712833	0.0262059980250444	0.000720572311359854
SELL	chr1:169704697:G:A	NI	monocyte	0.0201267714043444	0.0417817440829593	0.309738112865596
SELL	chr1:169704697:G:A	NI	B	0.0319453859955075	0.0293153964863369	0.134299878132915
SELL	chr1:169704697:G:A	NI	CD4T	0.0704512836490954	0.0304802449790417	0.0112202022153875
SELL	chr1:169704697:G:A	IAV	NK	0.0819272283481648	0.0306022262295294	0.00192262600577634
SELL	chr1:169704697:G:A	IAV	CD8T	0.0829437040014078	0.0312522747329222	0.00090795663989328
SELL	chr1:169704697:G:A	IAV	monocyte	-0.0110978575164579	0.0372896968438971	0.395100997429792
SELL	chr1:169704697:G:A	IAV	B	0.0443294452401788	0.0242100256938583	0.0297731412240314
SELL	chr1:169704697:G:A	IAV	CD4T	0.0746016498099434	0.0253405623081571	0.00125834054841051
SELL	chr1:169704697:G:A	LPS	NK	0.104863378372391	0.0357621343124174	0.000275842025914927
SELL	chr1:169704697:G:A	LPS	CD8T	0.0738353960523681	0.0263070872016382	0.00234258632983748
SELL	chr1:169704697:G:A	LPS	monocyte	0.0252512003882577	0.0435614327403356	0.277289436412212
SELL	chr1:169704697:G:A	LPS	B	0.0399027207717583	0.0257693771162096	0.0596706839309758
SELL	chr1:169704697:G:A	LPS	CD4T	0.0627654774997818	0.0264466037967714	0.0100172373076322
SELL	chr1:169704697:G:A	Tcruzi	NK	0.103381824109888	0.0387425235571452	0.00093077784162494
SELL	chr1:169704697:G:A	Tcruzi	CD8T	0.0814070439899417	0.0260396083068906	0.000742693703710667
SELL	chr1:169704697:G:A	Tcruzi	monocyte	0.0203659861431436	0.0419953921335612	0.308863378836525
SELL	chr1:169704697:G:A	Tcruzi	B	0.0380739188888781	0.0285050069048846	0.0870266002802163
SELL	chr1:169704697:G:A	Tcruzi	CD4T	0.0730027058759703	0.0298722441819189	0.00738735113448863
SELL	chr1:169771336:C:G	NI	NK	-0.0433651086839139	0.107431522723112	0.348050727027856
SELL	chr1:169771336:C:G	NI	CD8T	-0.0506098824319602	0.0935004823735044	0.297311093176971
SELL	chr1:169771336:C:G	NI	monocyte	0.320413384011691	0.164699088252078	0.0163817115097591
SELL	chr1:169771336:C:G	NI	B	0.272157036977494	0.116545862742776	0.00633026111516114
SELL	chr1:169771336:C:G	NI	CD4T	-0.0488499089615372	0.111898812882085	0.335903186062731
SELL	chr1:169771336:C:G	IAV	NK	-0.0101168144778287	0.0961787488435804	0.462220479889706
SELL	chr1:169771336:C:G	IAV	CD8T	-0.0205928859813244	0.0893330448932423	0.409807462244907
SELL	chr1:169771336:C:G	IAV	monocyte	0.246866081521506	0.132258564835235	0.0215033201637915
SELL	chr1:169771336:C:G	IAV	B	0.238142859529109	0.0969023788240262	0.00498751338147631
SELL	chr1:169771336:C:G	IAV	CD4T	-0.0108240510934024	0.0912379577811469	0.457889434942865
SELL	chr1:169771336:C:G	LPS	NK	-0.0433200720922167	0.105587930516551	0.348346067100427
SELL	chr1:169771336:C:G	LPS	CD8T	-0.0534689489999878	0.09135694102521	0.283296626379403
SELL	chr1:169771336:C:G	LPS	monocyte	0.239180303233663	0.153931794589345	0.0511881197121411
SELL	chr1:169771336:C:G	LPS	B	0.29957667324269	0.112964188725605	0.00341417941336132
SELL	chr1:169771336:C:G	LPS	CD4T	-0.0172275080452163	0.0982609988465475	0.434945941029478
SELL	chr1:169771336:C:G	Tcruzi	NK	-0.0490471043824553	0.113633756297576	0.338096578530204
SELL	chr1:169771336:C:G	Tcruzi	CD8T	-0.0673654551464945	0.0929215847736222	0.23684054700632
SELL	chr1:169771336:C:G	Tcruzi	monocyte	0.259532971436603	0.152140050434563	0.0350994375554478
SELL	chr1:169771336:C:G	Tcruzi	B	0.242627662489106	0.107614642860053	0.00851499035436993
SELL	chr1:169771336:C:G	Tcruzi	CD4T	-0.0509772997231569	0.107534686525229	0.323002768149616
SELL	chr1:169789702:G:A	NI	NK	-0.0372635604449294	0.0373552016982238	0.160476329402944
SELL	chr1:169789702:G:A	NI	CD8T	-0.045203151377347	0.0310417010910279	0.0781225961028892
SELL	chr1:169789702:G:A	NI	monocyte	0.142982904780557	0.062437576799622	0.0111021797124093
SELL	chr1:169789702:G:A	NI	B	0.017338222081502	0.0351463815785616	0.327415886027458
SELL	chr1:169789702:G:A	NI	CD4T	-0.042512523621149	0.0361374814523621	0.12576956897566
SELL	chr1:169789702:G:A	IAV	NK	-0.0311172288667086	0.0335317331332472	0.179466577945085
SELL	chr1:169789702:G:A	IAV	CD8T	-0.0333744791814303	0.0321789551413915	0.148113239419119
SELL	chr1:169789702:G:A	IAV	monocyte	0.100344725377415	0.0477471449350739	0.0248089543491597
SELL	chr1:169789702:G:A	IAV	B	-0.0174323785293896	0.0282971261941866	0.279706613091751
SELL	chr1:169789702:G:A	IAV	CD4T	-0.0274870647791558	0.0291679465596851	0.179761317732638
SELL	chr1:169789702:G:A	LPS	NK	-0.0328986589853629	0.0356460050317884	0.180787611835279
SELL	chr1:169789702:G:A	LPS	CD8T	-0.0396310452089058	0.0309725671160618	0.102286537293631
SELL	chr1:169789702:G:A	LPS	monocyte	0.121201204769435	0.0597144651171928	0.0258832645895094
SELL	chr1:169789702:G:A	LPS	B	-0.00240078160135163	0.0299835494843345	0.474957261082136
SELL	chr1:169789702:G:A	LPS	CD4T	-0.0389941339471477	0.0315810340325445	0.115387733854708
SELL	chr1:169789702:G:A	Tcruzi	NK	-0.0454102421392061	0.0409565168952738	0.131484529666244
SELL	chr1:169789702:G:A	Tcruzi	CD8T	-0.0361140138756325	0.0301424860352825	0.121129985299107
SELL	chr1:169789702:G:A	Tcruzi	monocyte	0.111443693462788	0.0556641504221865	0.0286546695405202
SELL	chr1:169789702:G:A	Tcruzi	B	0.00279547026314872	0.0330689048688591	0.47831758645253
SELL	chr1:169789702:G:A	Tcruzi	CD4T	-0.0436733187723356	0.0354363442813454	0.113863555035918
SELPLG	chr12:108528415:G:A	NI	NK	-0.0352962501870117	0.0725104578728415	0.453602163068387
SELPLG	chr12:108528415:G:A	NI	CD8T	-0.036788666356934	0.0776505613702589	0.462538641649674
SELPLG	chr12:108528415:G:A	NI	monocyte	-0.0140764233573298	0.0815483198908762	0.542771051943566
SELPLG	chr12:108528415:G:A	NI	B	-0.00274673744302628	0.0674858007378585	0.601278682432569
SELPLG	chr12:108528415:G:A	NI	CD4T	-0.0259656409885118	0.0830174918221271	0.510999354270847
SELPLG	chr12:108528415:G:A	IAV	NK	-0.0285148645631506	0.0632302195769838	0.468597257084808
SELPLG	chr12:108528415:G:A	IAV	CD8T	-0.0300694041307717	0.0621561669860874	0.454540323747269
SELPLG	chr12:108528415:G:A	IAV	monocyte	-0.0128712917452682	0.0673923880576158	0.558406933767981
SELPLG	chr12:108528415:G:A	IAV	B	-0.00027580631332513	0.058820725200479	0.61164270837648
SELPLG	chr12:108528415:G:A	IAV	CD4T	-0.0197017127461233	0.0691681094781326	0.526799820803767
SELPLG	chr12:108528415:G:A	LPS	NK	-0.0331812414190495	0.0707249452891154	0.457163937982572
SELPLG	chr12:108528415:G:A	LPS	CD8T	-0.0324060212795329	0.0683270761210672	0.456840202582109
SELPLG	chr12:108528415:G:A	LPS	monocyte	-0.0211512505719358	0.0832311064255147	0.527211861706457
SELPLG	chr12:108528415:G:A	LPS	B	0.00392404693766918	0.0692620204223217	0.615868609366193
SELPLG	chr12:108528415:G:A	LPS	CD4T	-0.0229846455520994	0.0762763073410854	0.518083451651954
SELPLG	chr12:108528415:G:A	Tcruzi	NK	-0.037725799612069	0.0763560475311761	0.448238614463073
SELPLG	chr12:108528415:G:A	Tcruzi	CD8T	-0.0349648290365923	0.0742064611046982	0.461953703216702
SELPLG	chr12:108528415:G:A	Tcruzi	monocyte	-0.0192783955911184	0.0797937383785998	0.538498602516446
SELPLG	chr12:108528415:G:A	Tcruzi	B	0.00112369496977783	0.0648547270214032	0.615954681768986
SELPLG	chr12:108528415:G:A	Tcruzi	CD4T	-0.0260655766538905	0.0787050151110065	0.511290090765372
SELPLG	chr12:108558539:G:A	NI	NK	-0.0054077865553907	0.0408410162575691	0.633217029970862
SELPLG	chr12:108558539:G:A	NI	CD8T	0.00479116973312211	0.0439387041816547	0.629920772109033
SELPLG	chr12:108558539:G:A	NI	monocyte	0.0168109379938719	0.0594037114804	0.543790042702163
SELPLG	chr12:108558539:G:A	NI	B	0.0105405954025974	0.0473754367010463	0.596672813049721
SELPLG	chr12:108558539:G:A	NI	CD4T	0.0132414609762519	0.0556788300480488	0.582440032983178
SELPLG	chr12:108558539:G:A	IAV	NK	-0.00658207611479647	0.0390088695212442	0.622551320524809
SELPLG	chr12:108558539:G:A	IAV	CD8T	-0.00399654161545791	0.0358629930355758	0.641197996762469
SELPLG	chr12:108558539:G:A	IAV	monocyte	0.00219506698504264	0.0463089246936054	0.643030495361004
SELPLG	chr12:108558539:G:A	IAV	B	0.000756182632422416	0.0401396516192983	0.650516189401748
SELPLG	chr12:108558539:G:A	IAV	CD4T	0.00990979976000927	0.0466535715852382	0.597763023318814
SELPLG	chr12:108558539:G:A	LPS	NK	-0.00197748352844676	0.0401147103306162	0.651292444810736
SELPLG	chr12:108558539:G:A	LPS	CD8T	0.00206408697745448	0.0383303443506641	0.639136820980607
SELPLG	chr12:108558539:G:A	LPS	monocyte	0.0069242852736342	0.0564370863061097	0.608883568072585
SELPLG	chr12:108558539:G:A	LPS	B	0.00964366056416459	0.0466183897746891	0.595148861666437
SELPLG	chr12:108558539:G:A	LPS	CD4T	0.0131719034079804	0.0509477421338899	0.580373447375627
SELPLG	chr12:108558539:G:A	Tcruzi	NK	-0.00166310536719693	0.0413958384135842	0.656660720076036
SELPLG	chr12:108558539:G:A	Tcruzi	CD8T	0.00143944996108341	0.0421494606835378	0.647400255989753
SELPLG	chr12:108558539:G:A	Tcruzi	monocyte	0.00987151735104117	0.0539244115529458	0.601612330184586
SELPLG	chr12:108558539:G:A	Tcruzi	B	0.0143242258737968	0.0482110203529314	0.570788846403044
SELPLG	chr12:108558539:G:A	Tcruzi	CD4T	0.0147400871268498	0.0531256142884311	0.578561497845756
SELPLG	chr12:108575119:G:A	NI	NK	-0.0812208706021867	0.0511905137768573	0.0695765006147038
SELPLG	chr12:108575119:G:A	NI	CD8T	-0.0962265171060213	0.0561866833955389	0.0584065703503721
SELPLG	chr12:108575119:G:A	NI	monocyte	-0.0898583431182093	0.0678353739071846	0.0905699861638022
SELPLG	chr12:108575119:G:A	NI	B	-0.0113209750090562	0.0525580810604971	0.41878261870208
SELPLG	chr12:108575119:G:A	NI	CD4T	-0.0212234552489768	0.0528011138427407	0.347367696136479
SELPLG	chr12:108575119:G:A	IAV	NK	-0.0492026747522567	0.0425645615780792	0.138155894173873
SELPLG	chr12:108575119:G:A	IAV	CD8T	-0.0750469449301309	0.0502109404020418	0.0705318329401481
SELPLG	chr12:108575119:G:A	IAV	monocyte	-0.0159409527794573	0.0496935617635038	0.384137939940649
SELPLG	chr12:108575119:G:A	IAV	B	-0.00214311512112362	0.0478377084870649	0.479349709207084
SELPLG	chr12:108575119:G:A	IAV	CD4T	-0.0261348673184511	0.0436996787535916	0.287689680933681
SELPLG	chr12:108575119:G:A	LPS	NK	-0.0862953350638937	0.0534945868354698	0.0642915768387122
SELPLG	chr12:108575119:G:A	LPS	CD8T	-0.0792503670662283	0.0496216146884405	0.0662029464197372
SELPLG	chr12:108575119:G:A	LPS	monocyte	0.0194029335036794	0.0625194349503924	0.423964356619167
SELPLG	chr12:108575119:G:A	LPS	B	-0.0252687488095699	0.0515014007358258	0.325628972240896
SELPLG	chr12:108575119:G:A	LPS	CD4T	-0.0400538316989593	0.0446508926483882	0.204500329805368
SELPLG	chr12:108575119:G:A	Tcruzi	NK	-0.100342165034771	0.0612945722722978	0.059120113201579
SELPLG	chr12:108575119:G:A	Tcruzi	CD8T	-0.082821291454201	0.0504518102240671	0.0658204709766553
SELPLG	chr12:108575119:G:A	Tcruzi	monocyte	-0.0472443847077609	0.0555878435928559	0.215894508318819
SELPLG	chr12:108575119:G:A	Tcruzi	B	-0.0225298124894421	0.0499649081179601	0.33893768418324
SELPLG	chr12:108575119:G:A	Tcruzi	CD4T	-0.0338814396506868	0.0485695352496615	0.257189524122995
SELPLG	chr12:108578883:C:T	NI	NK	0.000691569004208118	0.0465983425912332	0.626797036734713
SELPLG	chr12:108578883:C:T	NI	CD8T	0.0113178193874401	0.0526516393358712	0.566599414962885
SELPLG	chr12:108578883:C:T	NI	monocyte	-0.0205037125523574	0.0693067200002129	0.521054259300856
SELPLG	chr12:108578883:C:T	NI	B	-0.0147172590047154	0.0584715959248372	0.56702817427463
SELPLG	chr12:108578883:C:T	NI	CD4T	0.0257542409816943	0.0689207518379628	0.508639762934431
SELPLG	chr12:108578883:C:T	IAV	NK	0.000879399662196805	0.0430642146220305	0.625189285943644
SELPLG	chr12:108578883:C:T	IAV	CD8T	0.00395091598945838	0.0404852240521791	0.600172885772856
SELPLG	chr12:108578883:C:T	IAV	monocyte	-0.0145673242335299	0.0560629165867058	0.558536899623179
SELPLG	chr12:108578883:C:T	IAV	B	-0.013240803879139	0.0508479299512921	0.563741106111095
SELPLG	chr12:108578883:C:T	IAV	CD4T	0.0196262056931164	0.0568357782979677	0.526147723309654
SELPLG	chr12:108578883:C:T	LPS	NK	0.00706914499954962	0.0472905205727219	0.582328916913077
SELPLG	chr12:108578883:C:T	LPS	CD8T	0.0130692220339961	0.047260455823459	0.542086030894532
SELPLG	chr12:108578883:C:T	LPS	monocyte	-0.0181890314185139	0.0680092974681133	0.543393943658586
SELPLG	chr12:108578883:C:T	LPS	B	-0.0126937628914562	0.0570301985629741	0.572258131408136
SELPLG	chr12:108578883:C:T	LPS	CD4T	0.0326481054051701	0.0691034044503275	0.476313125132254
SELPLG	chr12:108578883:C:T	Tcruzi	NK	0.00153701499228726	0.0487024731932333	0.620410164692563
SELPLG	chr12:108578883:C:T	Tcruzi	CD8T	0.0109231762134085	0.0506379849043785	0.564854855468255
SELPLG	chr12:108578883:C:T	Tcruzi	monocyte	-0.0148844349610509	0.0640246488791695	0.562087053366058
SELPLG	chr12:108578883:C:T	Tcruzi	B	-0.0137694158334466	0.0553440823511929	0.566083717794837
SELPLG	chr12:108578883:C:T	Tcruzi	CD4T	0.0245700446315261	0.0649397212221803	0.514231921480081
SELPLG	chr12:108592009:C:T	NI	NK	0.0141472676352187	0.0547565507086983	0.449641419513576
SELPLG	chr12:108592009:C:T	NI	CD8T	0.0393933995802316	0.0613332203555692	0.322575786741493
SELPLG	chr12:108592009:C:T	NI	monocyte	-0.0242352358113942	0.0794942602506559	0.461300001378632
SELPLG	chr12:108592009:C:T	NI	B	0.0158478032906903	0.064352649966778	0.458157170060931
SELPLG	chr12:108592009:C:T	NI	CD4T	0.108582329895619	0.0990562598286609	0.184823392995152
SELPLG	chr12:108592009:C:T	IAV	NK	0.021611427931961	0.0509044395953046	0.39856083526269
SELPLG	chr12:108592009:C:T	IAV	CD8T	0.0277772516017292	0.0497570157131953	0.347935852596072
SELPLG	chr12:108592009:C:T	IAV	monocyte	-0.00878661927611031	0.0633484651173041	0.530417702463956
SELPLG	chr12:108592009:C:T	IAV	B	0.0222729297139133	0.0572288159056019	0.413127019361251
SELPLG	chr12:108592009:C:T	IAV	CD4T	0.0946703071770913	0.0866704298307084	0.189829176799278
SELPLG	chr12:108592009:C:T	LPS	NK	0.0213996752691669	0.0551059106762866	0.406326554771946
SELPLG	chr12:108592009:C:T	LPS	CD8T	0.0481635362831866	0.0589633670556399	0.267396140993653
SELPLG	chr12:108592009:C:T	LPS	monocyte	-0.00219115191159772	0.0737164061843133	0.559735053376741
SELPLG	chr12:108592009:C:T	LPS	B	0.0116104211488625	0.0638803213306923	0.474955302255566
SELPLG	chr12:108592009:C:T	LPS	CD4T	0.0845480176371216	0.0795273443508021	0.204904826057382
SELPLG	chr12:108592009:C:T	Tcruzi	NK	0.00837428628382965	0.0592662893194651	0.482182832586219
SELPLG	chr12:108592009:C:T	Tcruzi	CD8T	0.0578771681204311	0.0656969556097715	0.251168421641305
SELPLG	chr12:108592009:C:T	Tcruzi	monocyte	-0.0107979027463224	0.0728027216476658	0.524561743010334
SELPLG	chr12:108592009:C:T	Tcruzi	B	0.0035583274842572	0.0630222476189658	0.515113261685583
SELPLG	chr12:108592009:C:T	Tcruzi	CD4T	0.0937640399233069	0.0880900797024123	0.200828555543429
SELPLG	chr12:108594402:A:G	NI	NK	-0.0715985372648652	0.0579076693682034	0.122893859337092
SELPLG	chr12:108594402:A:G	NI	CD8T	-0.0977583428838125	0.0655867500068719	0.0875851529811474
SELPLG	chr12:108594402:A:G	NI	monocyte	0.000172283742417182	0.0669579471364549	0.520819588385461
SELPLG	chr12:108594402:A:G	NI	B	-0.0307645284876119	0.0601079473897471	0.323156604864922
SELPLG	chr12:108594402:A:G	NI	CD4T	-0.103579390179857	0.073515165073828	0.0991616457610578
SELPLG	chr12:108594402:A:G	IAV	NK	-0.0559126364233753	0.0509702926585797	0.153340248919415
SELPLG	chr12:108594402:A:G	IAV	CD8T	-0.0628151112389615	0.0509879041077684	0.121339458969877
SELPLG	chr12:108594402:A:G	IAV	monocyte	0.0331348890685598	0.0617395415008934	0.338437130537279
SELPLG	chr12:108594402:A:G	IAV	B	-0.0155760111889768	0.0526186361689771	0.394146918641267
SELPLG	chr12:108594402:A:G	IAV	CD4T	-0.0709130564470992	0.0578599854948301	0.133403029887795
SELPLG	chr12:108594402:A:G	LPS	NK	-0.0681463068321628	0.0569888985995014	0.130504303068574
SELPLG	chr12:108594402:A:G	LPS	CD8T	-0.0919539796946388	0.0626510511616819	0.0834265367364467
SELPLG	chr12:108594402:A:G	LPS	monocyte	0.062518558440933	0.0807746310132837	0.249348163347877
SELPLG	chr12:108594402:A:G	LPS	B	-0.0231656636715191	0.058985479630426	0.360889379302464
SELPLG	chr12:108594402:A:G	LPS	CD4T	-0.0882616796926448	0.0639041532709008	0.106747980631225
SELPLG	chr12:108594402:A:G	Tcruzi	NK	-0.0838848750269196	0.065204286961824	0.108109864969233
SELPLG	chr12:108594402:A:G	Tcruzi	CD8T	-0.102511232339113	0.0667816289907712	0.080224002036521
SELPLG	chr12:108594402:A:G	Tcruzi	monocyte	0.0314346924392323	0.0678057976975949	0.364717464798523
SELPLG	chr12:108594402:A:G	Tcruzi	B	-0.0299021698279903	0.0570782949668479	0.319458906018537
SELPLG	chr12:108594402:A:G	Tcruzi	CD4T	-0.0959856542388639	0.0684566854395676	0.102058357988813
SELPLG	chr12:108598306:G:A	NI	NK	-0.00221687588384218	0.0419478842645145	0.63336859616602
SELPLG	chr12:108598306:G:A	NI	CD8T	-0.0113958041165354	0.0471176396057309	0.580445333559389
SELPLG	chr12:108598306:G:A	NI	monocyte	-0.00214080888282302	0.0580842931333218	0.615012845040464
SELPLG	chr12:108598306:G:A	NI	B	0.00589613530847584	0.0510567513369316	0.635804855709302
SELPLG	chr12:108598306:G:A	NI	CD4T	-0.00933310424021827	0.0563105747426267	0.591568238293789
SELPLG	chr12:108598306:G:A	IAV	NK	0.00424402574981264	0.0414099057587844	0.642018090708862
SELPLG	chr12:108598306:G:A	IAV	CD8T	-0.0138517832152592	0.0413905826894315	0.55081278600772
SELPLG	chr12:108598306:G:A	IAV	monocyte	-0.00416207698699971	0.0476326455790191	0.62719208119611
SELPLG	chr12:108598306:G:A	IAV	B	-0.00730969375565836	0.0429840946884327	0.604728589273464
SELPLG	chr12:108598306:G:A	IAV	CD4T	-0.0161607189272417	0.050183204966298	0.556554822032355
SELPLG	chr12:108598306:G:A	LPS	NK	-0.0108744139918875	0.0441992787531416	0.57396685921952
SELPLG	chr12:108598306:G:A	LPS	CD8T	-0.0119581222203759	0.0425236757273399	0.561871650272875
SELPLG	chr12:108598306:G:A	LPS	monocyte	-0.00321885043316549	0.0574118012332997	0.619640649418044
SELPLG	chr12:108598306:G:A	LPS	B	-0.00532182913587663	0.0480327794486789	0.613664756410237
SELPLG	chr12:108598306:G:A	LPS	CD4T	-0.0165032251669897	0.0533980604081341	0.553686251445336
SELPLG	chr12:108598306:G:A	Tcruzi	NK	-0.00972846597922142	0.0455048648179729	0.588196717447508
SELPLG	chr12:108598306:G:A	Tcruzi	CD8T	-0.0125491245482043	0.0461102941638262	0.569582734277588
SELPLG	chr12:108598306:G:A	Tcruzi	monocyte	-0.00966702214004001	0.0563328485896945	0.597678091896989
SELPLG	chr12:108598306:G:A	Tcruzi	B	-0.00020352330518777	0.0460464110697554	0.646499426528146
SELPLG	chr12:108598306:G:A	Tcruzi	CD4T	-0.00880748765622227	0.05277435248949	0.597844509192493
SELPLG	chr12:108629639:A:G	NI	NK	0.0205988118225046	0.0442277643515287	0.459762484989653
SELPLG	chr12:108629639:A:G	NI	CD8T	0.0307580086718165	0.0519985331243564	0.41823247908732
SELPLG	chr12:108629639:A:G	NI	monocyte	0.0536299381793906	0.0736543441440288	0.340913785281044
SELPLG	chr12:108629639:A:G	NI	B	0.00419574071314251	0.0483492479529148	0.578712526378914
SELPLG	chr12:108629639:A:G	NI	CD4T	0.0114353087872667	0.0538435146821763	0.532890894019781
SELPLG	chr12:108629639:A:G	IAV	NK	0.0156376710629503	0.0397543715878893	0.482013110862349
SELPLG	chr12:108629639:A:G	IAV	CD8T	0.0232058606466649	0.042136890485094	0.428033422349721
SELPLG	chr12:108629639:A:G	IAV	monocyte	0.0517918764486977	0.0697757085144473	0.345395102865356
SELPLG	chr12:108629639:A:G	IAV	B	0.00933724073661456	0.0422057532824622	0.539046038040746
SELPLG	chr12:108629639:A:G	IAV	CD4T	0.0154489727415015	0.0456736906042068	0.502886083287186
SELPLG	chr12:108629639:A:G	LPS	NK	0.0215699354166534	0.0448724393814052	0.450614549955875
SELPLG	chr12:108629639:A:G	LPS	CD8T	0.0219895229363149	0.0432236596856715	0.441869588888805
SELPLG	chr12:108629639:A:G	LPS	monocyte	0.0368770455164973	0.0645429007045641	0.403811475549546
SELPLG	chr12:108629639:A:G	LPS	B	0.00811059209716951	0.0476788726811479	0.550530136087266
SELPLG	chr12:108629639:A:G	LPS	CD4T	0.0138896182230817	0.0485523266384063	0.51578449248813
SELPLG	chr12:108629639:A:G	Tcruzi	NK	0.0206968119995197	0.0462342206321359	0.462600693536208
SELPLG	chr12:108629639:A:G	Tcruzi	CD8T	0.0249163826280958	0.047162662253693	0.438794940534404
SELPLG	chr12:108629639:A:G	Tcruzi	monocyte	0.0586007728221	0.0765198071749239	0.339799293475236
SELPLG	chr12:108629639:A:G	Tcruzi	B	0.00561774799880679	0.0458858619518909	0.566077152507118
SELPLG	chr12:108629639:A:G	Tcruzi	CD4T	0.0172001316908804	0.0509662397024573	0.501890295668703
SELPLG	chr12:108660847:A:G	NI	NK	0.409969408912969	0.0880674056191954	1.29738426356446e-06
SELPLG	chr12:108660847:A:G	NI	CD8T	0.409526367468922	0.088198644829485	7.94676025439199e-07
SELPLG	chr12:108660847:A:G	NI	monocyte	-0.0752600936613234	0.107072019866008	0.241128193095792
SELPLG	chr12:108660847:A:G	NI	B	0.00918827440157927	0.105378066665601	0.464610848881446
SELPLG	chr12:108660847:A:G	NI	CD4T	0.140378213651187	0.09435364436239	0.0683257161717897
SELPLG	chr12:108660847:A:G	IAV	NK	0.453300576078463	0.0866192568707529	2.48251114178947e-09
SELPLG	chr12:108660847:A:G	IAV	CD8T	0.372530257845178	0.0995635337966825	2.59560003563683e-05
SELPLG	chr12:108660847:A:G	IAV	monocyte	-0.0386103800945274	0.10107241412817	0.350652501793571
SELPLG	chr12:108660847:A:G	IAV	B	-0.142917643875444	0.106058069076925	0.0835700655217417
SELPLG	chr12:108660847:A:G	IAV	CD4T	0.0467822328355011	0.0818515545883137	0.280619131749988
SELPLG	chr12:108660847:A:G	LPS	NK	0.279892645010917	0.090221734687316	0.00164009082342198
SELPLG	chr12:108660847:A:G	LPS	CD8T	0.372770457903043	0.0902632682119416	9.70455653718775e-06
SELPLG	chr12:108660847:A:G	LPS	monocyte	-0.00241826501081412	0.109681920011797	0.490249694287478
SELPLG	chr12:108660847:A:G	LPS	B	-0.0150426798785518	0.10345225729312	0.442787765465595
SELPLG	chr12:108660847:A:G	LPS	CD4T	0.0722498186568564	0.0776357063850163	0.175488631405549
SELPLG	chr12:108660847:A:G	Tcruzi	NK	0.404639918573221	0.100434898911051	3.43086758434123e-05
SELPLG	chr12:108660847:A:G	Tcruzi	CD8T	0.37763235954986	0.0836809627597221	2.29783606194097e-06
SELPLG	chr12:108660847:A:G	Tcruzi	monocyte	-0.0792357676663777	0.102102324889684	0.218670353569691
SELPLG	chr12:108660847:A:G	Tcruzi	B	0.00178196321589221	0.100315254384893	0.492747659084395
SELPLG	chr12:108660847:A:G	Tcruzi	CD4T	0.0992733188325684	0.0909820588572544	0.137085300031906
SELPLG	chr12:108663261:A:T	NI	NK	-0.0957684968231162	0.0522577124855015	0.030109899443801
SELPLG	chr12:108663261:A:T	NI	CD8T	-0.116780446326254	0.0532554143112765	0.0120620429138227
SELPLG	chr12:108663261:A:T	NI	monocyte	0.072982322970304	0.0640876446687929	0.125014133720402
SELPLG	chr12:108663261:A:T	NI	B	-0.0217355912252414	0.0615426377703468	0.357816570097718
SELPLG	chr12:108663261:A:T	NI	CD4T	-0.0661731536822076	0.0576456978111178	0.122218408881442
SELPLG	chr12:108663261:A:T	IAV	NK	-0.0835146809109369	0.0486681043677011	0.0384898231548778
SELPLG	chr12:108663261:A:T	IAV	CD8T	-0.108211596715741	0.055662247238824	0.0168875911236852
SELPLG	chr12:108663261:A:T	IAV	monocyte	0.0676268451232208	0.0592675267538216	0.122518760475164
SELPLG	chr12:108663261:A:T	IAV	B	-0.043718080479492	0.0583430678442872	0.225087377519477
SELPLG	chr12:108663261:A:T	IAV	CD4T	0.012456695558681	0.0512783455098334	0.417134222293743
SELPLG	chr12:108663261:A:T	LPS	NK	-0.0371244346061366	0.0544141039548015	0.235361618463125
SELPLG	chr12:108663261:A:T	LPS	CD8T	-0.143237015541595	0.0589012838862206	0.00349279097996758
SELPLG	chr12:108663261:A:T	LPS	monocyte	0.0210585126666524	0.0662495022187229	0.367225314410335
SELPLG	chr12:108663261:A:T	LPS	B	-0.00971095133493856	0.0608087634180751	0.43007455709432
SELPLG	chr12:108663261:A:T	LPS	CD4T	-0.033892649391522	0.0477038933652145	0.237301033313885
SELPLG	chr12:108663261:A:T	Tcruzi	NK	-0.117849030651225	0.0621448854731078	0.0213330088329786
SELPLG	chr12:108663261:A:T	Tcruzi	CD8T	-0.147621452224542	0.0567475421904061	0.00291067416883772
SELPLG	chr12:108663261:A:T	Tcruzi	monocyte	0.146037760093426	0.0718074641731649	0.0154790883931701
SELPLG	chr12:108663261:A:T	Tcruzi	B	-0.019876599538058	0.0595365116633217	0.365648520475046
SELPLG	chr12:108663261:A:T	Tcruzi	CD4T	0.00558986000261535	0.0586012163110809	0.479710994403337
SELPLG	chr12:108683765:A:T	NI	NK	0.266950078430513	0.135307573570276	0.0163606055886058
SELPLG	chr12:108683765:A:T	NI	CD8T	0.384451392922839	0.170778397029065	0.00911494832530018
SELPLG	chr12:108683765:A:T	NI	monocyte	0.0198024540480744	0.14726424737123	0.438653019405034
SELPLG	chr12:108683765:A:T	NI	B	0.0682046162030821	0.13541867416997	0.297233698388302
SELPLG	chr12:108683765:A:T	NI	CD4T	0.238876881088739	0.143012569708023	0.0416143448967531
SELPLG	chr12:108683765:A:T	IAV	NK	0.226237410929675	0.121362190942343	0.0213960399215915
SELPLG	chr12:108683765:A:T	IAV	CD8T	0.212122507930986	0.117983460586096	0.0239488255376876
SELPLG	chr12:108683765:A:T	IAV	monocyte	-0.00171380018224711	0.130680112567083	0.495095132495572
SELPLG	chr12:108683765:A:T	IAV	B	-0.0345743843988001	0.130605880775848	0.431067359139194
SELPLG	chr12:108683765:A:T	IAV	CD4T	0.118865626664405	0.115160933393255	0.146585048745076
SELPLG	chr12:108683765:A:T	LPS	NK	0.205402194949849	0.122870350208863	0.0394611232758522
SELPLG	chr12:108683765:A:T	LPS	CD8T	0.277922708604552	0.135773450358725	0.0127605476078198
SELPLG	chr12:108683765:A:T	LPS	monocyte	0.0639162650346863	0.152249526825325	0.337586072249975
SELPLG	chr12:108683765:A:T	LPS	B	0.012082811924494	0.136097040681069	0.442610645535973
SELPLG	chr12:108683765:A:T	LPS	CD4T	0.0716164900924271	0.125237316184984	0.271072263008661
SELPLG	chr12:108683765:A:T	Tcruzi	NK	0.276807571132397	0.14454900527573	0.0176620525081873
SELPLG	chr12:108683765:A:T	Tcruzi	CD8T	0.331069574040483	0.14759560188549	0.00989834261544928
SELPLG	chr12:108683765:A:T	Tcruzi	monocyte	-0.0281021926645824	0.145160706718594	0.443308380406374
SELPLG	chr12:108683765:A:T	Tcruzi	B	0.0568281974474935	0.127795866001331	0.317535166041592
SELPLG	chr12:108683765:A:T	Tcruzi	CD4T	0.219301969794772	0.133355192720061	0.0447196232900955
SELPLG	chr12:108692922:C:G	NI	NK	0.21647502786258	0.127854328635181	0.035811607862544
SELPLG	chr12:108692922:C:G	NI	CD8T	0.212660680224951	0.122481165051816	0.0386150225589823
SELPLG	chr12:108692922:C:G	NI	monocyte	0.00239647920954426	0.125848237588553	0.483198286975299
SELPLG	chr12:108692922:C:G	NI	B	0.100084058706623	0.113458365947551	0.183914493686607
SELPLG	chr12:108692922:C:G	NI	CD4T	0.140294829438877	0.11974367802435	0.121939557869576
SELPLG	chr12:108692922:C:G	IAV	NK	0.189916239812225	0.114069545978791	0.0385332905952239
SELPLG	chr12:108692922:C:G	IAV	CD8T	0.169340097611333	0.105756546708875	0.0420295760866211
SELPLG	chr12:108692922:C:G	IAV	monocyte	0.0196510108098481	0.106432216094108	0.428408875019963
SELPLG	chr12:108692922:C:G	IAV	B	0.118239573789751	0.108190566352327	0.124677087515932
SELPLG	chr12:108692922:C:G	IAV	CD4T	0.129435870439539	0.102536927302268	0.104967907955912
SELPLG	chr12:108692922:C:G	LPS	NK	0.198411597081109	0.119090857730744	0.0397406833007311
SELPLG	chr12:108692922:C:G	LPS	CD8T	0.180578864333313	0.107641846051653	0.0415966761880108
SELPLG	chr12:108692922:C:G	LPS	monocyte	-0.0166588494338538	0.128716396924254	0.476733863458125
SELPLG	chr12:108692922:C:G	LPS	B	0.11770948976178	0.115158864960606	0.146678107308254
SELPLG	chr12:108692922:C:G	LPS	CD4T	0.159548978664561	0.111234780575158	0.0771842574511548
SELPLG	chr12:108692922:C:G	Tcruzi	NK	0.257915514553741	0.157085379645987	0.0323625551367309
SELPLG	chr12:108692922:C:G	Tcruzi	CD8T	0.224732190833455	0.127521673684918	0.0343536903661278
SELPLG	chr12:108692922:C:G	Tcruzi	monocyte	0.0034731974085949	0.121502164210867	0.483707343667879
SELPLG	chr12:108692922:C:G	Tcruzi	B	0.0883286464778083	0.107467972932462	0.199892721044556
SELPLG	chr12:108692922:C:G	Tcruzi	CD4T	0.118311580815049	0.113479474276156	0.148538420468598
SELPLG	chr12:108694320:A:G	NI	NK	0.219025527699534	0.111902234609432	0.017241093248592
SELPLG	chr12:108694320:A:G	NI	CD8T	0.270782779684014	0.128277673727721	0.0134722832985399
SELPLG	chr12:108694320:A:G	NI	monocyte	0.080644987410924	0.114912578596452	0.236060609390185
SELPLG	chr12:108694320:A:G	NI	B	0.063557856521966	0.104579774615236	0.259136089993589
SELPLG	chr12:108694320:A:G	NI	CD4T	0.212977367103582	0.11951400506854	0.0320022512137816
SELPLG	chr12:108694320:A:G	IAV	NK	0.17900856079275	0.0962280191525042	0.0229191380326437
SELPLG	chr12:108694320:A:G	IAV	CD8T	0.177909042568671	0.096760449870597	0.0207691140389299
SELPLG	chr12:108694320:A:G	IAV	monocyte	0.0764359655450285	0.100342769706642	0.218190412485017
SELPLG	chr12:108694320:A:G	IAV	B	0.0449417173605291	0.0928445900658281	0.297522509615531
SELPLG	chr12:108694320:A:G	IAV	CD4T	0.131097812421539	0.0935853010282635	0.0793056287163342
SELPLG	chr12:108694320:A:G	LPS	NK	0.200933411967608	0.105542033123294	0.0205737485702368
SELPLG	chr12:108694320:A:G	LPS	CD8T	0.187138022953481	0.0959430007173196	0.0208514366519657
SELPLG	chr12:108694320:A:G	LPS	monocyte	0.119242202873547	0.121038712913589	0.15570820262411
SELPLG	chr12:108694320:A:G	LPS	B	0.0652125622453422	0.102951627881884	0.251584546020622
SELPLG	chr12:108694320:A:G	LPS	CD4T	0.124914929557242	0.0982242132833509	0.102096193658347
SELPLG	chr12:108694320:A:G	Tcruzi	NK	0.229828047915091	0.121034770875018	0.0177413825378776
SELPLG	chr12:108694320:A:G	Tcruzi	CD8T	0.235225940136228	0.112096302156496	0.0149986893327008
SELPLG	chr12:108694320:A:G	Tcruzi	monocyte	0.0482253097915086	0.11179047235153	0.321938671137721
SELPLG	chr12:108694320:A:G	Tcruzi	B	0.0476991978716962	0.100612667320166	0.299908047209034
SELPLG	chr12:108694320:A:G	Tcruzi	CD4T	0.163796495276946	0.105424749387971	0.0587144852050242
SELPLG	chr12:108727983:A:G	NI	NK	0.0179377578593884	0.0373532441070695	0.435068230883247
SELPLG	chr12:108727983:A:G	NI	CD8T	0.0344438645332212	0.0451248276389102	0.344302629394275
SELPLG	chr12:108727983:A:G	NI	monocyte	0.018273071257237	0.0503772247998254	0.458580816990328
SELPLG	chr12:108727983:A:G	NI	B	0.0144583886601531	0.0424509264728847	0.479760746571094
SELPLG	chr12:108727983:A:G	NI	CD4T	0.0546449349980112	0.061112980317913	0.296116726503852
SELPLG	chr12:108727983:A:G	IAV	NK	0.0157620640635847	0.0344470374256911	0.441764641800338
SELPLG	chr12:108727983:A:G	IAV	CD8T	0.019225087301452	0.0334648246144535	0.400886888032351
SELPLG	chr12:108727983:A:G	IAV	monocyte	0.0189471124521401	0.0430952404867617	0.454984124602815
SELPLG	chr12:108727983:A:G	IAV	B	0.015084101360738	0.0373591923738552	0.460573003890029
SELPLG	chr12:108727983:A:G	IAV	CD4T	0.0458349185897924	0.0514168460094585	0.303835799668466
SELPLG	chr12:108727983:A:G	LPS	NK	0.0184498584596604	0.0376088090989046	0.427425780221077
SELPLG	chr12:108727983:A:G	LPS	CD8T	0.0244445713662184	0.03761186252114	0.374716274180826
SELPLG	chr12:108727983:A:G	LPS	monocyte	0.0117277648930946	0.0492665206315236	0.507564694281202
SELPLG	chr12:108727983:A:G	LPS	B	0.0125463224138788	0.0419133590772496	0.487828145324691
SELPLG	chr12:108727983:A:G	LPS	CD4T	0.0555333340537185	0.0590267217104164	0.286342362154924
SELPLG	chr12:108727983:A:G	Tcruzi	NK	0.016083590643692	0.0385989026200979	0.451255189227544
SELPLG	chr12:108727983:A:G	Tcruzi	CD8T	0.0376360703338913	0.0459658994437772	0.323578933871513
SELPLG	chr12:108727983:A:G	Tcruzi	monocyte	0.0178954425715069	0.0478184884077108	0.471532268602362
SELPLG	chr12:108727983:A:G	Tcruzi	B	0.013785862120516	0.0402804940116721	0.477211129298937
SELPLG	chr12:108727983:A:G	Tcruzi	CD4T	0.0569895370456441	0.0611907189526493	0.288734778533936
SEM1	chr7:96399273:C:T	NI	NK	0.00858654757842768	0.0545225852882983	0.532118008785561
SEM1	chr7:96399273:C:T	NI	CD8T	0.0252132725315603	0.0620966642471088	0.454436868523781
SEM1	chr7:96399273:C:T	NI	monocyte	0.0730229385211179	0.0905898237940893	0.288877032259644
SEM1	chr7:96399273:C:T	NI	B	0.01444579399235	0.05646568559262	0.501041363673054
SEM1	chr7:96399273:C:T	NI	CD4T	0.030359110785051	0.0747759778817621	0.448176753402586
SEM1	chr7:96399273:C:T	IAV	NK	0.0106870858544281	0.0506369408001469	0.514901687476779
SEM1	chr7:96399273:C:T	IAV	CD8T	0.0194876181954253	0.0488215224517988	0.455926849846454
SEM1	chr7:96399273:C:T	IAV	monocyte	0.0715059264840386	0.0860834657650442	0.286443207737305
SEM1	chr7:96399273:C:T	IAV	B	0.0209325117309401	0.0518841038035523	0.453741913114671
SEM1	chr7:96399273:C:T	IAV	CD4T	0.0231481050722757	0.0623945475181507	0.464847907027389
SEM1	chr7:96399273:C:T	LPS	NK	0.0118686925302397	0.0545887749529528	0.509126767847639
SEM1	chr7:96399273:C:T	LPS	CD8T	0.0217090642761529	0.0541285243838077	0.451886916066214
SEM1	chr7:96399273:C:T	LPS	monocyte	0.0764670962545871	0.0911877652227139	0.284596217033904
SEM1	chr7:96399273:C:T	LPS	B	0.0192593492652797	0.056208329740854	0.470409341514044
SEM1	chr7:96399273:C:T	LPS	CD4T	0.0265116942368827	0.0684612269937525	0.456569475843336
SEM1	chr7:96399273:C:T	Tcruzi	NK	0.0129819110012008	0.0564763450313782	0.508704143732919
SEM1	chr7:96399273:C:T	Tcruzi	CD8T	0.0212450236474097	0.058663544724518	0.467207495591647
SEM1	chr7:96399273:C:T	Tcruzi	monocyte	0.0731765930205943	0.0881889986635357	0.29534562814868
SEM1	chr7:96399273:C:T	Tcruzi	B	0.0163644185510271	0.053646853844219	0.484375044200145
SEM1	chr7:96399273:C:T	Tcruzi	CD4T	0.0253182900930349	0.069262774575049	0.466259428316959
SEM1	chr7:96417982:A:T	NI	NK	0.0210874272644575	0.0660484762653351	0.457707911318476
SEM1	chr7:96417982:A:T	NI	CD8T	0.0134234921697022	0.0722596774963666	0.491913115044955
SEM1	chr7:96417982:A:T	NI	monocyte	0.0661657953544212	0.0904894319625193	0.304306040887889
SEM1	chr7:96417982:A:T	NI	B	0.0212742378360499	0.0671746072808555	0.462738126293304
SEM1	chr7:96417982:A:T	NI	CD4T	0.0602767643330457	0.0939612137029563	0.347478904074786
SEM1	chr7:96417982:A:T	IAV	NK	0.0311887817903463	0.0646725322983577	0.404100069441493
SEM1	chr7:96417982:A:T	IAV	CD8T	0.0149029346972561	0.0563153054332696	0.470383325845205
SEM1	chr7:96417982:A:T	IAV	monocyte	0.0757873979006667	0.0893011889287704	0.270844262615992
SEM1	chr7:96417982:A:T	IAV	B	0.0162384080923229	0.0599065706419426	0.4743309140046
SEM1	chr7:96417982:A:T	IAV	CD4T	0.0538576372309455	0.0809318105801664	0.343597655926727
SEM1	chr7:96417982:A:T	LPS	NK	0.0320388451734897	0.0687565930752981	0.405860934674014
SEM1	chr7:96417982:A:T	LPS	CD8T	0.0295864920746392	0.0638823585509077	0.406517526115771
SEM1	chr7:96417982:A:T	LPS	monocyte	0.113667836941563	0.119410965541072	0.216145951131553
SEM1	chr7:96417982:A:T	LPS	B	0.00751301262187749	0.0658849230252659	0.518587722960996
SEM1	chr7:96417982:A:T	LPS	CD4T	0.0615130389892793	0.0892667475872174	0.332593350498278
SEM1	chr7:96417982:A:T	Tcruzi	NK	0.0197790543543151	0.0681093544098917	0.465102950637138
SEM1	chr7:96417982:A:T	Tcruzi	CD8T	0.0210772324431008	0.0682545927496348	0.456447454294183
SEM1	chr7:96417982:A:T	Tcruzi	monocyte	0.0713541400623333	0.0897221340046943	0.294094846015963
SEM1	chr7:96417982:A:T	Tcruzi	B	0.00683133908651499	0.0634199882026696	0.52380506734969
SEM1	chr7:96417982:A:T	Tcruzi	CD4T	0.054521167433589	0.0871680676631713	0.357658108981351
SEM1	chr7:96434948:C:A	NI	NK	0.0260559881942906	0.0530122195277004	0.451457747418993
SEM1	chr7:96434948:C:A	NI	CD8T	0.0405271466980452	0.0647446700387973	0.404479904689292
SEM1	chr7:96434948:C:A	NI	monocyte	0.0305789992810644	0.0657605722042219	0.440054029118439
SEM1	chr7:96434948:C:A	NI	B	0.0168217111432892	0.051334988761548	0.506120190626141
SEM1	chr7:96434948:C:A	NI	CD4T	0.0556412086930542	0.0828689672732683	0.378929141353697
SEM1	chr7:96434948:C:A	IAV	NK	0.0224929166509778	0.048180159222751	0.459647771190961
SEM1	chr7:96434948:C:A	IAV	CD8T	0.0216834393696015	0.0447441631215262	0.452474034585485
SEM1	chr7:96434948:C:A	IAV	monocyte	0.0251675051548164	0.0545630323466603	0.464515483611911
SEM1	chr7:96434948:C:A	IAV	B	0.0185254970564357	0.0462583772701996	0.483538623876004
SEM1	chr7:96434948:C:A	IAV	CD4T	0.0409549070429952	0.0653919425013929	0.405474435063083
SEM1	chr7:96434948:C:A	LPS	NK	0.0253934503029657	0.0526324028503864	0.449959687962849
SEM1	chr7:96434948:C:A	LPS	CD8T	0.0305961301566713	0.0533782741845609	0.418844486571573
SEM1	chr7:96434948:C:A	LPS	monocyte	0.0266264291053058	0.0624957226545678	0.465000951166462
SEM1	chr7:96434948:C:A	LPS	B	0.0197966604076226	0.0515951670329494	0.484818555710132
SEM1	chr7:96434948:C:A	LPS	CD4T	0.0517328876990106	0.0769911192713863	0.383349039613082
SEM1	chr7:96434948:C:A	Tcruzi	NK	0.0323958655182369	0.0583410915652802	0.42561893425342
SEM1	chr7:96434948:C:A	Tcruzi	CD8T	0.0369841886170804	0.0606928915062608	0.408895779672071
SEM1	chr7:96434948:C:A	Tcruzi	monocyte	0.0278798542775068	0.0616710301801785	0.462970191236649
SEM1	chr7:96434948:C:A	Tcruzi	B	0.0244654183630926	0.0518030518024073	0.458462054252143
SEM1	chr7:96434948:C:A	Tcruzi	CD4T	0.0520609118176817	0.0775681305604894	0.386034007497854
SEM1	chr7:96452289:C:G	NI	NK	0.0525682904775761	0.0561082470418019	0.19109098966436
SEM1	chr7:96452289:C:G	NI	CD8T	0.104082440319295	0.0718321095740071	0.0886375579758548
SEM1	chr7:96452289:C:G	NI	monocyte	0.0518046120420067	0.0670082414925391	0.237407315906863
SEM1	chr7:96452289:C:G	NI	B	0.0826707363326733	0.0632635383232385	0.110966258599419
SEM1	chr7:96452289:C:G	NI	CD4T	0.115004378187229	0.0791201841368672	0.0930961123953147
SEM1	chr7:96452289:C:G	IAV	NK	0.0373823015147928	0.0506535703792312	0.24370923498313
SEM1	chr7:96452289:C:G	IAV	CD8T	0.0497595235677186	0.0484990630403245	0.16761351981592
SEM1	chr7:96452289:C:G	IAV	monocyte	0.0110224864056944	0.0544667054233725	0.433169264932803
SEM1	chr7:96452289:C:G	IAV	B	0.079171590316095	0.0613102566006766	0.105089259466829
SEM1	chr7:96452289:C:G	IAV	CD4T	0.104126992926491	0.0699143153448116	0.0881240050125929
SEM1	chr7:96452289:C:G	LPS	NK	0.0520152152155326	0.0556715168838575	0.190884055708703
SEM1	chr7:96452289:C:G	LPS	CD8T	0.0735630377658626	0.0567382081352584	0.113112622833642
SEM1	chr7:96452289:C:G	LPS	monocyte	0.0127326935354853	0.0603980964988064	0.432056457542311
SEM1	chr7:96452289:C:G	LPS	B	0.0803741373912322	0.0610446602985531	0.110078286528035
SEM1	chr7:96452289:C:G	LPS	CD4T	0.122031691164958	0.0790923046165711	0.0810185311614829
SEM1	chr7:96452289:C:G	Tcruzi	NK	0.0587383738894426	0.0593177963119211	0.176051617347999
SEM1	chr7:96452289:C:G	Tcruzi	CD8T	0.0888806673354874	0.0638161500679889	0.0997338943270242
SEM1	chr7:96452289:C:G	Tcruzi	monocyte	0.0133130083710955	0.0604438622108604	0.426124300833789
SEM1	chr7:96452289:C:G	Tcruzi	B	0.0668332637509758	0.0557673226477539	0.134096749218034
SEM1	chr7:96452289:C:G	Tcruzi	CD4T	0.111094572767236	0.0750959936091091	0.0911631076074732
SEM1	chr7:96462599:A:G	NI	NK	-0.0433806644204777	0.0485276835967822	0.192018676263601
SEM1	chr7:96462599:A:G	NI	CD8T	-0.0892791579840374	0.0570658332261594	0.0695544679853172
SEM1	chr7:96462599:A:G	NI	monocyte	-0.0363242957580712	0.0562065541329711	0.267008097186457
SEM1	chr7:96462599:A:G	NI	B	-0.0758496235621615	0.0530982074255757	0.0854589068181655
SEM1	chr7:96462599:A:G	NI	CD4T	-0.11259736092959	0.0680836803830499	0.061803328628723
SEM1	chr7:96462599:A:G	IAV	NK	-0.0323261159092073	0.0450000076035855	0.237290998863417
SEM1	chr7:96462599:A:G	IAV	CD8T	-0.0606101483043588	0.0455138561582338	0.0941152657606304
SEM1	chr7:96462599:A:G	IAV	monocyte	-0.0259721931652833	0.0484379527307364	0.304367087463582
SEM1	chr7:96462599:A:G	IAV	B	-0.0659825243820578	0.0486072862591015	0.0916112421372043
SEM1	chr7:96462599:A:G	IAV	CD4T	-0.102279430826889	0.0603765050709551	0.0576302145249533
SEM1	chr7:96462599:A:G	LPS	NK	-0.0463654786280253	0.0485092127959608	0.175796934527573
SEM1	chr7:96462599:A:G	LPS	CD8T	-0.0752498870933384	0.0502237305550252	0.0741236037834459
SEM1	chr7:96462599:A:G	LPS	monocyte	-0.0493233749907858	0.0552051355005895	0.19862854739573
SEM1	chr7:96462599:A:G	LPS	B	-0.0744219329182986	0.0516187781230974	0.0839035760361766
SEM1	chr7:96462599:A:G	LPS	CD4T	-0.112231462894775	0.0651060569280421	0.0557174249423262
SEM1	chr7:96462599:A:G	Tcruzi	NK	-0.052068462364691	0.051013964027859	0.159588236426114
SEM1	chr7:96462599:A:G	Tcruzi	CD8T	-0.0993098557217265	0.0601238233209885	0.0562648564071206
SEM1	chr7:96462599:A:G	Tcruzi	monocyte	-0.0369682712209061	0.0533791962800367	0.25678303449155
SEM1	chr7:96462599:A:G	Tcruzi	B	-0.0866154468787407	0.0555542429621583	0.0637187284268373
SEM1	chr7:96462599:A:G	Tcruzi	CD4T	-0.113689806375486	0.0663594822294284	0.0561246956418421
SEM1	chr7:96485915:G:C	NI	NK	0.0356755804909602	0.0657539441609857	0.292728238495361
SEM1	chr7:96485915:G:C	NI	CD8T	0.0903755263822213	0.0732328749999384	0.12346943577757
SEM1	chr7:96485915:G:C	NI	monocyte	0.049871879621911	0.0757737510871378	0.266822102231417
SEM1	chr7:96485915:G:C	NI	B	0.0698845710324527	0.0674407418810956	0.16475293408655
SEM1	chr7:96485915:G:C	NI	CD4T	0.167864734649537	0.111055786893812	0.0722204830755578
SEM1	chr7:96485915:G:C	IAV	NK	0.0288301672932811	0.0610098150923394	0.314116394695615
SEM1	chr7:96485915:G:C	IAV	CD8T	0.0395829592798369	0.0565213683295275	0.243268522795882
SEM1	chr7:96485915:G:C	IAV	monocyte	0.0607651269036331	0.0704463773413471	0.20938722614657
SEM1	chr7:96485915:G:C	IAV	B	0.04573883650625	0.0588053746116096	0.230260085553758
SEM1	chr7:96485915:G:C	IAV	CD4T	0.0888084454418454	0.0714454893166055	0.126551764271613
SEM1	chr7:96485915:G:C	LPS	NK	0.0915768973118657	0.0854728010084769	0.128839026744196
SEM1	chr7:96485915:G:C	LPS	CD8T	0.0553277830096173	0.0613893485672587	0.19282484052806
SEM1	chr7:96485915:G:C	LPS	monocyte	0.0362041608783304	0.0717572428086674	0.320186546012407
SEM1	chr7:96485915:G:C	LPS	B	0.0533224961977033	0.0622057837384796	0.211974126336063
SEM1	chr7:96485915:G:C	LPS	CD4T	0.128364170451671	0.0872782021077886	0.0866598723868411
SEM1	chr7:96485915:G:C	Tcruzi	NK	0.0518532737152534	0.0686181030331085	0.233416004751874
SEM1	chr7:96485915:G:C	Tcruzi	CD8T	0.0844906104989155	0.0695796922316973	0.127137753081338
SEM1	chr7:96485915:G:C	Tcruzi	monocyte	0.0798760840618719	0.0793524965972961	0.171395969699219
SEM1	chr7:96485915:G:C	Tcruzi	B	0.0604307782405906	0.0619297748868669	0.180562564452707
SEM1	chr7:96485915:G:C	Tcruzi	CD4T	0.142119016342189	0.0946270238504515	0.0811818748188976
SEM1	chr7:96507290:C:T	NI	NK	-0.0358913344877485	0.0448587625804283	0.22374535961871
SEM1	chr7:96507290:C:T	NI	CD8T	-0.0640240897214136	0.0499955868086526	0.114489377013875
SEM1	chr7:96507290:C:T	NI	monocyte	-0.0802584351252427	0.0577289344651165	0.0926887021651981
SEM1	chr7:96507290:C:T	NI	B	-0.0020745529561696	0.0444289102685033	0.483018522428023
SEM1	chr7:96507290:C:T	NI	CD4T	-0.0805408941779577	0.059177624638965	0.101869141719533
SEM1	chr7:96507290:C:T	IAV	NK	-0.0393261779484103	0.0421526367134109	0.187811920076201
SEM1	chr7:96507290:C:T	IAV	CD8T	-0.0415139744447457	0.0398974696812007	0.159469885369643
SEM1	chr7:96507290:C:T	IAV	monocyte	-0.07939079502675	0.0540170058654739	0.0803256102354371
SEM1	chr7:96507290:C:T	IAV	B	-0.00855694672971769	0.0401056863594483	0.419850008061461
SEM1	chr7:96507290:C:T	IAV	CD4T	-0.0929673025220149	0.0589632248649204	0.0697382227350383
SEM1	chr7:96507290:C:T	LPS	NK	-0.0603877120881041	0.0498787826892332	0.118050287350226
SEM1	chr7:96507290:C:T	LPS	CD8T	-0.0530431083574477	0.0438251672466482	0.124656126418447
SEM1	chr7:96507290:C:T	LPS	monocyte	-0.0914610379875621	0.0590220258875333	0.0715036203610233
SEM1	chr7:96507290:C:T	LPS	B	-0.0154446478192891	0.0421955658034309	0.36945894666342
SEM1	chr7:96507290:C:T	LPS	CD4T	-0.0775228862452203	0.0545841996797665	0.094008979657864
SEM1	chr7:96507290:C:T	Tcruzi	NK	-0.0486903264979277	0.0485177665153381	0.168661185369671
SEM1	chr7:96507290:C:T	Tcruzi	CD8T	-0.050950310344949	0.0459914995436499	0.149970916581579
SEM1	chr7:96507290:C:T	Tcruzi	monocyte	-0.0722246548428332	0.053599638524415	0.104793773234526
SEM1	chr7:96507290:C:T	Tcruzi	B	0.00260950808205123	0.0431950825169505	0.520044151615245
SEM1	chr7:96507290:C:T	Tcruzi	CD4T	-0.0731594827056969	0.0549418461756986	0.108726462615776
SEM1	chr7:96584145:T:C	NI	NK	0.0598549329258801	0.082380756896474	0.322124174921755
SEM1	chr7:96584145:T:C	NI	CD8T	0.0471976541700611	0.0741097364589365	0.366621688947712
SEM1	chr7:96584145:T:C	NI	monocyte	0.0393477826792628	0.0799045410818045	0.399253374450567
SEM1	chr7:96584145:T:C	NI	B	0.0399279060302101	0.0692445693598972	0.388433439322567
SEM1	chr7:96584145:T:C	NI	CD4T	0.0682861203970726	0.095264101955115	0.333466211870964
SEM1	chr7:96584145:T:C	IAV	NK	0.0460817484600204	0.0680792408413462	0.346817849242964
SEM1	chr7:96584145:T:C	IAV	CD8T	0.0361544936513267	0.0586844097333683	0.370053482095001
SEM1	chr7:96584145:T:C	IAV	monocyte	0.0370373931295363	0.0680297819838934	0.399682311651946
SEM1	chr7:96584145:T:C	IAV	B	0.0306941682843479	0.0594565471832869	0.407338021020458
SEM1	chr7:96584145:T:C	IAV	CD4T	0.0546133637064233	0.0786110953382478	0.348026389401472
SEM1	chr7:96584145:T:C	LPS	NK	0.058177889445367	0.0800049497234045	0.320820237655978
SEM1	chr7:96584145:T:C	LPS	CD8T	0.0466214098858508	0.0681067185556316	0.344556112825536
SEM1	chr7:96584145:T:C	LPS	monocyte	0.047638954259261	0.0806730722168868	0.375263452117176
SEM1	chr7:96584145:T:C	LPS	B	0.0362054904684114	0.0665630166378752	0.395830801002016
SEM1	chr7:96584145:T:C	LPS	CD4T	0.0627807203055084	0.0879041311432398	0.337603093154157
SEM1	chr7:96584145:T:C	Tcruzi	NK	0.0513162177504841	0.0757548957775956	0.345613037961809
SEM1	chr7:96584145:T:C	Tcruzi	CD8T	0.0468626724985547	0.0719101088818659	0.360354665985453
SEM1	chr7:96584145:T:C	Tcruzi	monocyte	0.0562412278042511	0.0853530701239637	0.353937895228053
SEM1	chr7:96584145:T:C	Tcruzi	B	0.036668053878136	0.0649040498921216	0.391034125266395
SEM1	chr7:96584145:T:C	Tcruzi	CD4T	0.0658399429554205	0.0906058823748418	0.335249721985748
SEM1	chr7:96629385:C:T	NI	NK	-0.0156620304658966	0.0390311044391818	0.329750182947214
SEM1	chr7:96629385:C:T	NI	CD8T	-0.0650523467243276	0.0402355593729846	0.0469193550649969
SEM1	chr7:96629385:C:T	NI	monocyte	-0.123724729307441	0.0479002580486946	0.00389331970353601
SEM1	chr7:96629385:C:T	NI	B	-0.0390269328834882	0.037308444600414	0.142796186734245
SEM1	chr7:96629385:C:T	NI	CD4T	-0.111623652178847	0.0486215770357349	0.00820532784186301
SEM1	chr7:96629385:C:T	IAV	NK	-0.00415076520204249	0.0374433895374485	0.432749845343257
SEM1	chr7:96629385:C:T	IAV	CD8T	-0.0140754456218027	0.0347906773548878	0.319706575634895
SEM1	chr7:96629385:C:T	IAV	monocyte	-0.0826679759021626	0.0398827185522082	0.0158532038134425
SEM1	chr7:96629385:C:T	IAV	B	-0.0129448060819969	0.0361813486379286	0.33953086583099
SEM1	chr7:96629385:C:T	IAV	CD4T	-0.0809001354507246	0.0398372348081579	0.0182765986830848
SEM1	chr7:96629385:C:T	LPS	NK	-0.0279950464377799	0.0385858855985112	0.225558156603897
SEM1	chr7:96629385:C:T	LPS	CD8T	-0.0371465996850486	0.035512484473709	0.140857198873652
SEM1	chr7:96629385:C:T	LPS	monocyte	-0.0823645885335222	0.0411344199564573	0.0222605064126807
SEM1	chr7:96629385:C:T	LPS	B	-0.040053898217673	0.035990443719205	0.128643706090239
SEM1	chr7:96629385:C:T	LPS	CD4T	-0.0888774536195254	0.042128167806198	0.0160899263728301
SEM1	chr7:96629385:C:T	Tcruzi	NK	-0.0168534186227745	0.0407488763935714	0.324049332320163
SEM1	chr7:96629385:C:T	Tcruzi	CD8T	-0.0375048625343314	0.0380834318217987	0.155484645331878
SEM1	chr7:96629385:C:T	Tcruzi	monocyte	-0.129086359130593	0.0471480418857997	0.00278319560057805
SEM1	chr7:96629385:C:T	Tcruzi	B	-0.0269045432466048	0.0351792810119134	0.214470270153556
SEM1	chr7:96629385:C:T	Tcruzi	CD4T	-0.105436834066821	0.0456925381774951	0.00800247435776547
SEM1	chr7:96653153:C:T	NI	NK	0.0824779400145364	0.0646312210831586	0.0968047128015197
SEM1	chr7:96653153:C:T	NI	CD8T	0.153502716215732	0.0827539755752257	0.0330470165553475
SEM1	chr7:96653153:C:T	NI	monocyte	0.066272647933573	0.0731944282564957	0.184057047009629
SEM1	chr7:96653153:C:T	NI	B	0.0560279013824913	0.0612837781940772	0.181387982991919
SEM1	chr7:96653153:C:T	NI	CD4T	0.183712508829462	0.0948453009464947	0.0313497612358464
SEM1	chr7:96653153:C:T	IAV	NK	0.0698213283019339	0.059235206947355	0.115295736379388
SEM1	chr7:96653153:C:T	IAV	CD8T	0.0744505458711161	0.0552225754119523	0.0859809239802899
SEM1	chr7:96653153:C:T	IAV	monocyte	0.0338599158533678	0.0611110443128455	0.290626620479994
SEM1	chr7:96653153:C:T	IAV	B	0.0759197090608961	0.0627793910373951	0.10264497483448
SEM1	chr7:96653153:C:T	IAV	CD4T	0.14906767905943	0.0787902885453622	0.0340416667343781
SEM1	chr7:96653153:C:T	LPS	NK	0.0674988466782062	0.0621902156864242	0.135920416571981
SEM1	chr7:96653153:C:T	LPS	CD8T	0.116909311608262	0.0675876515212668	0.0404590191439026
SEM1	chr7:96653153:C:T	LPS	monocyte	0.0365000552937039	0.0675328244707828	0.297609498929118
SEM1	chr7:96653153:C:T	LPS	B	0.0503838980978516	0.059708100729442	0.199614466713963
SEM1	chr7:96653153:C:T	LPS	CD4T	0.170705537185977	0.0873173928953868	0.0315245624200832
SEM1	chr7:96653153:C:T	Tcruzi	NK	0.0925375053196498	0.0692884393400568	0.0838145285851787
SEM1	chr7:96653153:C:T	Tcruzi	CD8T	0.137390414923725	0.0754913086474491	0.035983366718007
SEM1	chr7:96653153:C:T	Tcruzi	monocyte	0.0435195651966878	0.0681152441106114	0.264625594045059
SEM1	chr7:96653153:C:T	Tcruzi	B	0.0472139858453485	0.0582091255034245	0.207562110513016
SEM1	chr7:96653153:C:T	Tcruzi	CD4T	0.174887175336556	0.090116547617181	0.0317883007694397
SEM1	chr7:96661220:T:G	NI	NK	0.0577237588380962	0.0501115120052969	0.121077934910032
SEM1	chr7:96661220:T:G	NI	CD8T	0.145913102726623	0.0503078649197531	0.0017075470525164
SEM1	chr7:96661220:T:G	NI	monocyte	0.127586161563947	0.0546614709051805	0.0077242114941281
SEM1	chr7:96661220:T:G	NI	B	0.0946310097377157	0.0466265163539106	0.0206344220859603
SEM1	chr7:96661220:T:G	NI	CD4T	0.260214493727164	0.0620336729780602	1.19225739302688e-06
SEM1	chr7:96661220:T:G	IAV	NK	0.0250914119844494	0.0495092959913478	0.287132901235643
SEM1	chr7:96661220:T:G	IAV	CD8T	0.0367674330055884	0.0477842396006189	0.204863667538716
SEM1	chr7:96661220:T:G	IAV	monocyte	0.0906787606475397	0.049442779865008	0.0282698673185589
SEM1	chr7:96661220:T:G	IAV	B	0.0793874146281083	0.0454989394629793	0.0380014078102779
SEM1	chr7:96661220:T:G	IAV	CD4T	0.178966670210512	0.0487411863951457	0.000103895195029278
SEM1	chr7:96661220:T:G	LPS	NK	0.0972254957017585	0.0517351602958926	0.023620216422953
SEM1	chr7:96661220:T:G	LPS	CD8T	0.0890959859965636	0.0457518089463699	0.0292592821610812
SEM1	chr7:96661220:T:G	LPS	monocyte	0.0381925413695155	0.0502535486492195	0.219405583337352
SEM1	chr7:96661220:T:G	LPS	B	0.092867748482079	0.0445559295828241	0.0184212768038719
SEM1	chr7:96661220:T:G	LPS	CD4T	0.215429167056381	0.0523371774469962	8.2979078801882e-06
SEM1	chr7:96661220:T:G	Tcruzi	NK	0.0840415561081778	0.0529700096465256	0.0516947966403704
SEM1	chr7:96661220:T:G	Tcruzi	CD8T	0.117795294521067	0.0477511734288992	0.00882591587893868
SEM1	chr7:96661220:T:G	Tcruzi	monocyte	0.116092558689962	0.0512483066036341	0.00954954238979678
SEM1	chr7:96661220:T:G	Tcruzi	B	0.0822113311400288	0.044167435244575	0.0319496524019426
SEM1	chr7:96661220:T:G	Tcruzi	CD4T	0.237477746709664	0.0570306262234764	2.32126253851555e-06
SEM1	chr7:96662009:A:T	NI	NK	-0.0147626609027654	0.0811969729884282	0.523842274168958
SEM1	chr7:96662009:A:T	NI	CD8T	0.0626752285323138	0.0780377546091818	0.247571246315357
SEM1	chr7:96662009:A:T	NI	monocyte	0.0478282776947017	0.0854562619087285	0.322076988397594
SEM1	chr7:96662009:A:T	NI	B	0.113126859738232	0.0973642259553389	0.143742459644961
SEM1	chr7:96662009:A:T	NI	CD4T	0.113757516018434	0.104529733130576	0.16788876190899
SEM1	chr7:96662009:A:T	IAV	NK	-0.00824152827181288	0.0716137694199199	0.541377934619959
SEM1	chr7:96662009:A:T	IAV	CD8T	0.0396537524001837	0.0621791259094778	0.295156263049566
SEM1	chr7:96662009:A:T	IAV	monocyte	0.0235127060134041	0.0710336553827152	0.404658311442875
SEM1	chr7:96662009:A:T	IAV	B	0.0712440214631543	0.0732902226426197	0.193522377294074
SEM1	chr7:96662009:A:T	IAV	CD4T	0.0932062146076168	0.087488642451779	0.176032010941193
SEM1	chr7:96662009:A:T	LPS	NK	0.0354551257968143	0.0710384593141641	0.342269918117014
SEM1	chr7:96662009:A:T	LPS	CD8T	0.059542178804598	0.071191349856556	0.23307468738388
SEM1	chr7:96662009:A:T	LPS	monocyte	0.0113226599940333	0.0811716111595278	0.463974783661499
SEM1	chr7:96662009:A:T	LPS	B	0.110816374563168	0.094536939771387	0.141007261728771
SEM1	chr7:96662009:A:T	LPS	CD4T	0.104766549869733	0.09576243941176	0.168429860746913
SEM1	chr7:96662009:A:T	Tcruzi	NK	0.00459846375767333	0.0754477208169288	0.481263199647828
SEM1	chr7:96662009:A:T	Tcruzi	CD8T	0.0608176137967722	0.0752391584934251	0.245337449784763
SEM1	chr7:96662009:A:T	Tcruzi	monocyte	0.0614143246263206	0.0865825540236534	0.280066961626497
SEM1	chr7:96662009:A:T	Tcruzi	B	0.0910873770898078	0.0824554098058274	0.161572114676973
SEM1	chr7:96662009:A:T	Tcruzi	CD4T	0.105614036567485	0.0975990517959037	0.172244454775149
SEM1	chr7:96775447:C:T	NI	NK	-0.00870240325109121	0.0590262630224226	0.58731146433765
SEM1	chr7:96775447:C:T	NI	CD8T	-0.0210915708329754	0.0728590841734694	0.543913522177547
SEM1	chr7:96775447:C:T	NI	monocyte	0.00348594880780534	0.075563515913205	0.600371885293053
SEM1	chr7:96775447:C:T	NI	B	-0.00113445478164464	0.0621738879002867	0.625814370467292
SEM1	chr7:96775447:C:T	NI	CD4T	-0.028821520516869	0.0914056194243222	0.52700285080722
SEM1	chr7:96775447:C:T	IAV	NK	-0.00559220345955603	0.0539944510537201	0.599514344022392
SEM1	chr7:96775447:C:T	IAV	CD8T	-0.0099667768342538	0.0513680351593371	0.572709616610677
SEM1	chr7:96775447:C:T	IAV	monocyte	0.00321337128611595	0.0617469490927037	0.619952234942628
SEM1	chr7:96775447:C:T	IAV	B	0.00187991597421832	0.0541746983146213	0.629834087767669
SEM1	chr7:96775447:C:T	IAV	CD4T	-0.0230615541515248	0.0761477457187382	0.539468659960714
SEM1	chr7:96775447:C:T	LPS	NK	-0.00929945637060385	0.0594982316126637	0.579854988401951
SEM1	chr7:96775447:C:T	LPS	CD8T	-0.0188080774196883	0.0632648802812755	0.536184846883769
SEM1	chr7:96775447:C:T	LPS	monocyte	0.00259339307426444	0.073566179182811	0.6126751513918
SEM1	chr7:96775447:C:T	LPS	B	-0.00187563366056812	0.0616469583404473	0.617554342040545
SEM1	chr7:96775447:C:T	LPS	CD4T	-0.0252922362566114	0.0838837870102912	0.535189446337995
SEM1	chr7:96775447:C:T	Tcruzi	NK	-0.0111931566160992	0.0616774161697881	0.576093286149446
SEM1	chr7:96775447:C:T	Tcruzi	CD8T	-0.020766096021972	0.070272917893342	0.540388225599834
SEM1	chr7:96775447:C:T	Tcruzi	monocyte	0.0138243599031678	0.0759924158116391	0.576819418339191
SEM1	chr7:96775447:C:T	Tcruzi	B	-0.0032165839041181	0.0588288578094328	0.614474795584158
SEM1	chr7:96775447:C:T	Tcruzi	CD4T	-0.0260315927826088	0.0852199555965579	0.537279798114134
SEM1	chr7:96776068:G:T	NI	NK	0.00408991048780669	0.0528838707370694	0.611893151916695
SEM1	chr7:96776068:G:T	NI	CD8T	-0.0084003757253665	0.0601211509339377	0.596508742403874
SEM1	chr7:96776068:G:T	NI	monocyte	0.0240955122009492	0.0717413280239607	0.498882859949669
SEM1	chr7:96776068:G:T	NI	B	0.0213169619815004	0.0610513979392297	0.522097568017955
SEM1	chr7:96776068:G:T	NI	CD4T	-0.00704438196900232	0.0720778761008847	0.600490366403813
SEM1	chr7:96776068:G:T	IAV	NK	-0.00936689273359122	0.051151949265676	0.583940009808287
SEM1	chr7:96776068:G:T	IAV	CD8T	-0.00375186601845716	0.0451323822785067	0.611927624669655
SEM1	chr7:96776068:G:T	IAV	monocyte	0.0283702848604567	0.0650279953372703	0.485935894740787
SEM1	chr7:96776068:G:T	IAV	B	0.0110609080209937	0.049431096942248	0.560896044547081
SEM1	chr7:96776068:G:T	IAV	CD4T	-0.00770710902328876	0.0613542054463617	0.60109192935508
SEM1	chr7:96776068:G:T	LPS	NK	-0.00459648606156167	0.0532079864964577	0.608302180636991
SEM1	chr7:96776068:G:T	LPS	CD8T	-0.00738433588406349	0.0523425696847673	0.591952019048449
SEM1	chr7:96776068:G:T	LPS	monocyte	0.0327586970744372	0.0748746867310939	0.473922615944012
SEM1	chr7:96776068:G:T	LPS	B	0.0196247487623429	0.0593541819471248	0.523638464339424
SEM1	chr7:96776068:G:T	LPS	CD4T	-0.00659130573002059	0.0671639842967878	0.604777642820908
SEM1	chr7:96776068:G:T	Tcruzi	NK	-0.00152539767925848	0.0540074611369057	0.626662834911534
SEM1	chr7:96776068:G:T	Tcruzi	CD8T	-0.00778559069606344	0.0575622475816173	0.596245389754831
SEM1	chr7:96776068:G:T	Tcruzi	monocyte	0.029528898040228	0.0714614830034844	0.491249534386534
SEM1	chr7:96776068:G:T	Tcruzi	B	0.0179680035738698	0.0561029776247403	0.529826479976784
SEM1	chr7:96776068:G:T	Tcruzi	CD4T	-0.00450409199408541	0.0671746973712668	0.615748594930744
SEMA3A	chr7:84001094:A:G	NI	NK	-0.0150903702351135	0.0680589835256005	0.445436018825112
SEMA3A	chr7:84001094:A:G	NI	CD8T	0.159604121497259	0.0777220804619383	0.0160922602565962
SEMA3A	chr7:84001094:A:G	NI	monocyte	0.102048574846115	0.0864231482112147	0.11348617295152
SEMA3A	chr7:84001094:A:G	NI	B	-0.00804323315197814	0.0632049635866763	0.462814063469217
SEMA3A	chr7:84001094:A:G	NI	CD4T	0.224042037636675	0.0951933022803661	0.00930176557284252
SEMA3A	chr7:84001094:A:G	IAV	NK	0.0170488645359467	0.0581202197243829	0.368707007349462
SEMA3A	chr7:84001094:A:G	IAV	CD8T	0.123816901486138	0.0681098157886071	0.0214173666718591
SEMA3A	chr7:84001094:A:G	IAV	monocyte	0.0470217209750934	0.0742088213630603	0.258860007599395
SEMA3A	chr7:84001094:A:G	IAV	B	-0.0170966263875719	0.0570000808088252	0.397302399173317
SEMA3A	chr7:84001094:A:G	IAV	CD4T	0.140351629259605	0.0753968853992283	0.0299270597396785
SEMA3A	chr7:84001094:A:G	LPS	NK	0.0517688858876996	0.0616458125108064	0.194900374268279
SEMA3A	chr7:84001094:A:G	LPS	CD8T	0.14898127137096	0.075144358898891	0.015004315517713
SEMA3A	chr7:84001094:A:G	LPS	monocyte	-0.0189444733375076	0.0921702565546714	0.443814055078226
SEMA3A	chr7:84001094:A:G	LPS	B	-0.00219767637137062	0.06085432281282	0.497271332607905
SEMA3A	chr7:84001094:A:G	LPS	CD4T	0.205154432932586	0.0887375877158169	0.010130029994226
SEMA3A	chr7:84001094:A:G	Tcruzi	NK	0.058920212647705	0.0694415449209357	0.189537601723825
SEMA3A	chr7:84001094:A:G	Tcruzi	CD8T	0.119616039245989	0.0701863300168477	0.0416042638566438
SEMA3A	chr7:84001094:A:G	Tcruzi	monocyte	0.115417371522329	0.0880215258563585	0.0865109034020308
SEMA3A	chr7:84001094:A:G	Tcruzi	B	-0.0206598921715497	0.0607696217714083	0.383053658156262
SEMA3A	chr7:84001094:A:G	Tcruzi	CD4T	0.180476850574255	0.0821588838156676	0.0144241125061965
SEMA3A	chr7:84034813:C:T	NI	NK	-0.0181690891170019	0.0308654486013398	0.337831940078264
SEMA3A	chr7:84034813:C:T	NI	CD8T	-0.0360755471118995	0.0370114511137618	0.224020785313153
SEMA3A	chr7:84034813:C:T	NI	monocyte	-0.12569394329097	0.0635384795876938	0.0331079664679014
SEMA3A	chr7:84034813:C:T	NI	B	-0.00964554031428422	0.0320367148985076	0.428207263950951
SEMA3A	chr7:84034813:C:T	NI	CD4T	-0.0566248444646059	0.0466947154308992	0.172196900792235
SEMA3A	chr7:84034813:C:T	IAV	NK	-0.0115298372929495	0.0286722089183941	0.397578432738985
SEMA3A	chr7:84034813:C:T	IAV	CD8T	-0.00721381237060317	0.0282945492365442	0.439862469926269
SEMA3A	chr7:84034813:C:T	IAV	monocyte	-0.0706011291645428	0.0493812493018379	0.134440645563613
SEMA3A	chr7:84034813:C:T	IAV	B	-0.022122488370932	0.0291251951474563	0.284120824166957
SEMA3A	chr7:84034813:C:T	IAV	CD4T	-0.0348653780723208	0.0381895492064632	0.240183700831218
SEMA3A	chr7:84034813:C:T	LPS	NK	-0.00481028931170705	0.0310321729934957	0.478603177927951
SEMA3A	chr7:84034813:C:T	LPS	CD8T	-0.0244028901804714	0.0318981336384678	0.279042740610961
SEMA3A	chr7:84034813:C:T	LPS	monocyte	-0.0481806892042378	0.0472498057980438	0.21100851245802
SEMA3A	chr7:84034813:C:T	LPS	B	-0.0212512818548394	0.0313002729308374	0.308532743292189
SEMA3A	chr7:84034813:C:T	LPS	CD4T	-0.0572662692882684	0.045566775942052	0.163070228103881
SEMA3A	chr7:84034813:C:T	Tcruzi	NK	-0.0232485835474227	0.0351203328135654	0.311438639733623
SEMA3A	chr7:84034813:C:T	Tcruzi	CD8T	-0.0331240087090292	0.0358034667240998	0.235633883558832
SEMA3A	chr7:84034813:C:T	Tcruzi	monocyte	-0.0871753050441237	0.0565926098617654	0.125956087914238
SEMA3A	chr7:84034813:C:T	Tcruzi	B	-0.0252591910141661	0.031049658863325	0.268736122220323
SEMA3A	chr7:84034813:C:T	Tcruzi	CD4T	-0.0569048086047016	0.0453812165433266	0.164017471426623
SEMA3A	chr7:84051437:G:A	NI	NK	0.00954576954162917	0.0536630543742357	0.56251642403527
SEMA3A	chr7:84051437:G:A	NI	CD8T	0.0397908471273306	0.0783264845681674	0.452115195668245
SEMA3A	chr7:84051437:G:A	NI	monocyte	-0.00690660309887991	0.0756489667026563	0.582135076735181
SEMA3A	chr7:84051437:G:A	NI	B	0.0066210070160982	0.0573294391722475	0.585705039570119
SEMA3A	chr7:84051437:G:A	NI	CD4T	0.0514638241205284	0.0984184342141053	0.437939797940106
SEMA3A	chr7:84051437:G:A	IAV	NK	0.00981375491858161	0.0497294701834087	0.557620878033077
SEMA3A	chr7:84051437:G:A	IAV	CD8T	0.0158651888942862	0.0488077719676232	0.517074488729829
SEMA3A	chr7:84051437:G:A	IAV	monocyte	-0.0133305599393078	0.0649425484059258	0.568287815454191
SEMA3A	chr7:84051437:G:A	IAV	B	-0.00102864640726439	0.0497105275898756	0.624267133977682
SEMA3A	chr7:84051437:G:A	IAV	CD4T	0.0368004672456707	0.0778962046082454	0.46660192398106
SEMA3A	chr7:84051437:G:A	LPS	NK	0.0158279807774085	0.0557939550847011	0.528037032796225
SEMA3A	chr7:84051437:G:A	LPS	CD8T	0.0260471753254283	0.0607734372874435	0.478763837763672
SEMA3A	chr7:84051437:G:A	LPS	monocyte	-0.0207962032166202	0.0813643249465087	0.538752495783509
SEMA3A	chr7:84051437:G:A	LPS	B	0.00397053315156357	0.0565739701878043	0.594557088321992
SEMA3A	chr7:84051437:G:A	LPS	CD4T	0.0402857700119961	0.0853171526270467	0.463291190541794
SEMA3A	chr7:84051437:G:A	Tcruzi	NK	0.0181174719306503	0.0588773511239741	0.522698494741566
SEMA3A	chr7:84051437:G:A	Tcruzi	CD8T	0.0311388396836369	0.0690715203452827	0.473408993257542
SEMA3A	chr7:84051437:G:A	Tcruzi	monocyte	-0.0112909688518226	0.073980134601907	0.580105284586495
SEMA3A	chr7:84051437:G:A	Tcruzi	B	0.00740808807253779	0.0544536443535265	0.57850695519551
SEMA3A	chr7:84051437:G:A	Tcruzi	CD4T	0.0463432371844183	0.090817953646151	0.45040409018016
SEMA3A	chr7:84054762:T:G	NI	NK	0.0210789520948054	0.041831231527785	0.335379373442656
SEMA3A	chr7:84054762:T:G	NI	CD8T	-0.0509210713320697	0.0451901848071669	0.137790866858569
SEMA3A	chr7:84054762:T:G	NI	monocyte	0.0865938586020525	0.0627783008266571	0.0833015397534064
SEMA3A	chr7:84054762:T:G	NI	B	-0.0108492727962406	0.0402198480881138	0.402106751901958
SEMA3A	chr7:84054762:T:G	NI	CD4T	-0.122469070469731	0.0626684577427564	0.036725878052207
SEMA3A	chr7:84054762:T:G	IAV	NK	0.00013962848993394	0.0361742818753472	0.505863505886615
SEMA3A	chr7:84054762:T:G	IAV	CD8T	-0.0141490959014465	0.0356078865227395	0.346524765729932
SEMA3A	chr7:84054762:T:G	IAV	monocyte	0.0534513332461317	0.0507722872817266	0.154531355563359
SEMA3A	chr7:84054762:T:G	IAV	B	-0.0055770577693009	0.0356283297577023	0.444596233303562
SEMA3A	chr7:84054762:T:G	IAV	CD4T	-0.110672245944022	0.0582509847114936	0.0376622294860768
SEMA3A	chr7:84054762:T:G	LPS	NK	-0.012478240842241	0.0387348949037648	0.384574826635077
SEMA3A	chr7:84054762:T:G	LPS	CD8T	-0.0325406125330884	0.0397449269857583	0.212119678962314
SEMA3A	chr7:84054762:T:G	LPS	monocyte	0.0383379604588705	0.055873635342387	0.257633154776793
SEMA3A	chr7:84054762:T:G	LPS	B	-0.0138166825105851	0.0390356937616596	0.371794240915362
SEMA3A	chr7:84054762:T:G	LPS	CD4T	-0.127779662204439	0.0636369909498456	0.0339275967859937
SEMA3A	chr7:84054762:T:G	Tcruzi	NK	0.0122348329921826	0.0444847367211831	0.421146104843109
SEMA3A	chr7:84054762:T:G	Tcruzi	CD8T	-0.0522518131539852	0.0445647435847009	0.126936002664411
SEMA3A	chr7:84054762:T:G	Tcruzi	monocyte	0.0582223367467177	0.0548461453415001	0.154887497746274
SEMA3A	chr7:84054762:T:G	Tcruzi	B	-0.0125938718094183	0.0376222490197031	0.379278590764781
SEMA3A	chr7:84054762:T:G	Tcruzi	CD4T	-0.110396615237733	0.057592822248854	0.039795155249285
SEMA3A	chr7:84068014:G:C	NI	NK	-0.0387877529903799	0.0498073426662125	0.22420082674964
SEMA3A	chr7:84068014:G:C	NI	CD8T	0.116600495991887	0.0549775777507983	0.0122209983460459
SEMA3A	chr7:84068014:G:C	NI	monocyte	0.0169273329776139	0.0615111330948843	0.395662635874792
SEMA3A	chr7:84068014:G:C	NI	B	-0.00442417360480141	0.0469492212303442	0.472567716231893
SEMA3A	chr7:84068014:G:C	NI	CD4T	0.16018770612189	0.061134933465553	0.00463991824337726
SEMA3A	chr7:84068014:G:C	IAV	NK	0.0109185614558486	0.0419482044909281	0.393662583063455
SEMA3A	chr7:84068014:G:C	IAV	CD8T	0.0385936265424924	0.0424509350358596	0.174550673811783
SEMA3A	chr7:84068014:G:C	IAV	monocyte	-0.0329039430616258	0.0561739378291544	0.280518837494795
SEMA3A	chr7:84068014:G:C	IAV	B	0.000314513815034481	0.0412666268374184	0.490482385317903
SEMA3A	chr7:84068014:G:C	IAV	CD4T	0.137349216650406	0.0559142429048553	0.00617743530294306
SEMA3A	chr7:84068014:G:C	LPS	NK	-0.00146898783363378	0.0454040285106018	0.497163297688178
SEMA3A	chr7:84068014:G:C	LPS	CD8T	0.0777467904321095	0.0481363377791598	0.0467285075344896
SEMA3A	chr7:84068014:G:C	LPS	monocyte	-0.0952774971949161	0.0708660091793732	0.0823052761550083
SEMA3A	chr7:84068014:G:C	LPS	B	0.019763624135607	0.0443889237136596	0.325863607626429
SEMA3A	chr7:84068014:G:C	LPS	CD4T	0.223228015873791	0.0721150291429414	0.00141031880644004
SEMA3A	chr7:84068014:G:C	Tcruzi	NK	0.00455577212130613	0.052120550592432	0.45629870537273
SEMA3A	chr7:84068014:G:C	Tcruzi	CD8T	0.0970968165958154	0.0521745690886471	0.0268100574539178
SEMA3A	chr7:84068014:G:C	Tcruzi	monocyte	0.00672798736639636	0.059883189982333	0.459849581239525
SEMA3A	chr7:84068014:G:C	Tcruzi	B	0.0158293675301305	0.0433338985461454	0.354707968676237
SEMA3A	chr7:84068014:G:C	Tcruzi	CD4T	0.170673139859727	0.0597986589568876	0.0023236066973883
SEMA3A	chr7:84091336:A:G	NI	NK	0.0395290664422455	0.145011574265216	0.415862656701715
SEMA3A	chr7:84091336:A:G	NI	CD8T	-0.0658515639986702	0.172564768253577	0.397828421321332
SEMA3A	chr7:84091336:A:G	NI	monocyte	-0.0302028254589273	0.204245522445338	0.475156049729175
SEMA3A	chr7:84091336:A:G	NI	B	0.10727587080048	0.166215112626631	0.265454893746434
SEMA3A	chr7:84091336:A:G	NI	CD4T	-0.0979642409770992	0.207463743872199	0.356618880815109
SEMA3A	chr7:84091336:A:G	IAV	NK	0.0485920906862414	0.139670495600882	0.392357829222677
SEMA3A	chr7:84091336:A:G	IAV	CD8T	0.0171277333096556	0.132567628953624	0.480307034337074
SEMA3A	chr7:84091336:A:G	IAV	monocyte	-0.0912966480507941	0.201171956504104	0.372336425761637
SEMA3A	chr7:84091336:A:G	IAV	B	0.0848176033184056	0.141411344850118	0.283563272587101
SEMA3A	chr7:84091336:A:G	IAV	CD4T	-0.113676598752694	0.194406081374686	0.322457011252571
SEMA3A	chr7:84091336:A:G	LPS	NK	0.132247846399973	0.177101921108665	0.253611872048182
SEMA3A	chr7:84091336:A:G	LPS	CD8T	-0.121147942320253	0.193832303502421	0.308374722088482
SEMA3A	chr7:84091336:A:G	LPS	monocyte	-0.128809931809154	0.236708791239858	0.337308392550082
SEMA3A	chr7:84091336:A:G	LPS	B	0.332953005032578	0.275989136101347	0.109253801804673
SEMA3A	chr7:84091336:A:G	LPS	CD4T	-0.213989882230488	0.257909054072165	0.234755159327222
SEMA3A	chr7:84091336:A:G	Tcruzi	NK	0.150928980502735	0.206568532092982	0.254072933577802
SEMA3A	chr7:84091336:A:G	Tcruzi	CD8T	-0.0779777087213372	0.173853213428345	0.375427945199502
SEMA3A	chr7:84091336:A:G	Tcruzi	monocyte	-0.0247443909653863	0.19712870574907	0.482342931863371
SEMA3A	chr7:84091336:A:G	Tcruzi	B	0.26956435548227	0.225576213551187	0.118679153058215
SEMA3A	chr7:84091336:A:G	Tcruzi	CD4T	-0.148328711916389	0.214946178329829	0.28709402653948
SEMA3A	chr7:84156881:T:C	NI	NK	0.0289957420331034	0.0592337740132639	0.437707851350995
SEMA3A	chr7:84156881:T:C	NI	CD8T	0.0413243973523569	0.0724444171796664	0.409456704254044
SEMA3A	chr7:84156881:T:C	NI	monocyte	-0.0334373784424848	0.0829959330158387	0.457231268930935
SEMA3A	chr7:84156881:T:C	NI	B	-0.00192750790655312	0.056827478640728	0.605058394487594
SEMA3A	chr7:84156881:T:C	NI	CD4T	0.0399939207593611	0.0839874358693091	0.437366602493573
SEMA3A	chr7:84156881:T:C	IAV	NK	0.0298485627560274	0.0569854019988275	0.425106106024904
SEMA3A	chr7:84156881:T:C	IAV	CD8T	0.046722284681491	0.0695885577465376	0.357859952891623
SEMA3A	chr7:84156881:T:C	IAV	monocyte	-0.0238050902068274	0.067345277356546	0.493330657349613
SEMA3A	chr7:84156881:T:C	IAV	B	-0.00235792090973642	0.0494240727452603	0.600388612178826
SEMA3A	chr7:84156881:T:C	IAV	CD4T	0.0399763053241449	0.0752881777969443	0.423990216340176
SEMA3A	chr7:84156881:T:C	LPS	NK	0.0276493131618004	0.0588153386786639	0.441146799117226
SEMA3A	chr7:84156881:T:C	LPS	CD8T	0.037651922694177	0.0645000301561825	0.399717793517148
SEMA3A	chr7:84156881:T:C	LPS	monocyte	-0.0392361751279179	0.0876527943568595	0.447611374902908
SEMA3A	chr7:84156881:T:C	LPS	B	-0.00485501867647123	0.0566972045534772	0.585805353275222
SEMA3A	chr7:84156881:T:C	LPS	CD4T	0.0406775782049656	0.0806056632443343	0.431081151424225
SEMA3A	chr7:84156881:T:C	Tcruzi	NK	0.0284503897111496	0.0619895997332872	0.445658748131944
SEMA3A	chr7:84156881:T:C	Tcruzi	CD8T	0.0456266881223294	0.0745002017645985	0.390939671845248
SEMA3A	chr7:84156881:T:C	Tcruzi	monocyte	-0.0301763899838554	0.0787113436133901	0.48006724913948
SEMA3A	chr7:84156881:T:C	Tcruzi	B	-0.00837690400067603	0.0553047501806412	0.568420374212631
SEMA3A	chr7:84156881:T:C	Tcruzi	CD4T	0.0394556125420206	0.0799057698289311	0.436823675174181
SEMA3A	chr7:84239116:T:C	NI	NK	-0.0322375362701731	0.0914315295664446	0.35688378503623
SEMA3A	chr7:84239116:T:C	NI	CD8T	-0.112946351678489	0.109653533805418	0.153357005135034
SEMA3A	chr7:84239116:T:C	NI	monocyte	-0.358092853043561	0.206218080623844	0.033384050988629
SEMA3A	chr7:84239116:T:C	NI	B	-0.0547531667060768	0.0967106531472948	0.284305712336677
SEMA3A	chr7:84239116:T:C	NI	CD4T	-0.145111055777901	0.134069722206808	0.141658946084956
SEMA3A	chr7:84239116:T:C	IAV	NK	-0.0562864913213253	0.0870980905576294	0.261656121986253
SEMA3A	chr7:84239116:T:C	IAV	CD8T	-0.0457313841518656	0.0834398416414592	0.287213973917548
SEMA3A	chr7:84239116:T:C	IAV	monocyte	-0.26253077355497	0.159957438526031	0.0424409669171736
SEMA3A	chr7:84239116:T:C	IAV	B	-0.0785561159289671	0.0890903029016272	0.190847481551594
SEMA3A	chr7:84239116:T:C	IAV	CD4T	-0.106805744003721	0.112927961138184	0.174888489659068
SEMA3A	chr7:84239116:T:C	LPS	NK	-0.036888540157224	0.0917587174981522	0.338065277330524
SEMA3A	chr7:84239116:T:C	LPS	CD8T	-0.0885493125766807	0.0946344126085786	0.175896640917828
SEMA3A	chr7:84239116:T:C	LPS	monocyte	-0.270367653410479	0.168119332154908	0.0480854343586698
SEMA3A	chr7:84239116:T:C	LPS	B	-0.0857324593595478	0.0964636926505039	0.191158883976171
SEMA3A	chr7:84239116:T:C	LPS	CD4T	-0.136279954550375	0.125612593012576	0.14126099546248
SEMA3A	chr7:84239116:T:C	Tcruzi	NK	-0.059678655415558	0.0982901177033835	0.272953212363824
SEMA3A	chr7:84239116:T:C	Tcruzi	CD8T	-0.126475260682784	0.111450694514815	0.125407325488814
SEMA3A	chr7:84239116:T:C	Tcruzi	monocyte	-0.316629824704947	0.183295164715525	0.039182382585651
SEMA3A	chr7:84239116:T:C	Tcruzi	B	-0.0793027989232743	0.0920545300410158	0.19865715093957
SEMA3A	chr7:84239116:T:C	Tcruzi	CD4T	-0.130158338144606	0.124408254587081	0.151386269890681
SEMA3A	chr7:84253511:C:T	NI	NK	0.075449233887007	0.0954194800192836	0.284086347133333
SEMA3A	chr7:84253511:C:T	NI	CD8T	0.0657810463622227	0.0938331374356462	0.32541422343603
SEMA3A	chr7:84253511:C:T	NI	monocyte	0.0590886411778192	0.10459099617244	0.360379636459405
SEMA3A	chr7:84253511:C:T	NI	B	-0.0446530681867969	0.0872966014104913	0.409366813272098
SEMA3A	chr7:84253511:C:T	NI	CD4T	0.044641102076932	0.0973284348692154	0.408710521164335
SEMA3A	chr7:84253511:C:T	IAV	NK	0.05418821142795	0.0760439001055026	0.318875861845593
SEMA3A	chr7:84253511:C:T	IAV	CD8T	0.034582126176386	0.0633869699111628	0.377819869779637
SEMA3A	chr7:84253511:C:T	IAV	monocyte	0.0376023968670396	0.0823550839879497	0.414769645256827
SEMA3A	chr7:84253511:C:T	IAV	B	-0.0146175422078946	0.0625833678565321	0.508486140130764
SEMA3A	chr7:84253511:C:T	IAV	CD4T	0.0448596081253283	0.0859602256081327	0.391722505690035
SEMA3A	chr7:84253511:C:T	LPS	NK	0.0630870027429212	0.0849146611321702	0.304967364130114
SEMA3A	chr7:84253511:C:T	LPS	CD8T	0.0409369784768543	0.0720159272020632	0.369312536607052
SEMA3A	chr7:84253511:C:T	LPS	monocyte	0.0393100870558217	0.0958960080518943	0.423582412660654
SEMA3A	chr7:84253511:C:T	LPS	B	-0.027508424132077	0.0752370490536912	0.461944561989549
SEMA3A	chr7:84253511:C:T	LPS	CD4T	0.0540779825272269	0.0966004776494091	0.376714346656588
SEMA3A	chr7:84253511:C:T	Tcruzi	NK	0.0584838983446169	0.0846859808225185	0.325291537077231
SEMA3A	chr7:84253511:C:T	Tcruzi	CD8T	0.0501790603622365	0.0821412572840216	0.358004036960202
SEMA3A	chr7:84253511:C:T	Tcruzi	monocyte	0.0441298501595094	0.0946259152311796	0.409560540530623
SEMA3A	chr7:84253511:C:T	Tcruzi	B	-0.0314063599913036	0.0749930467717018	0.443959543917232
SEMA3A	chr7:84253511:C:T	Tcruzi	CD4T	0.0456914962044017	0.0929465800566064	0.401812940426977
SEMA3A	chr7:84402357:A:T	NI	NK	-0.00124030754243196	0.0456681670913673	0.651432192422303
SEMA3A	chr7:84402357:A:T	NI	CD8T	0.00373490633637927	0.0526787260373157	0.638509351344596
SEMA3A	chr7:84402357:A:T	NI	monocyte	-0.00628513322828117	0.0656792665403964	0.602927230204444
SEMA3A	chr7:84402357:A:T	NI	B	0.00453984104811758	0.0481297251842081	0.631764913731983
SEMA3A	chr7:84402357:A:T	NI	CD4T	0.00181822924628464	0.0648568388265402	0.640370659251788
SEMA3A	chr7:84402357:A:T	IAV	NK	-0.00143642293626509	0.0422132949539803	0.649279565849297
SEMA3A	chr7:84402357:A:T	IAV	CD8T	0.000703424469242316	0.038948510776518	0.652262266429525
SEMA3A	chr7:84402357:A:T	IAV	monocyte	-0.00728918457255402	0.0539418900569367	0.618420034244244
SEMA3A	chr7:84402357:A:T	IAV	B	-0.00193442482292725	0.0410544449359898	0.645788841005992
SEMA3A	chr7:84402357:A:T	IAV	CD4T	-0.00333076098853943	0.0547575947690748	0.641718550762822
SEMA3A	chr7:84402357:A:T	LPS	NK	0.00504262886271719	0.0467104943184625	0.62263735612861
SEMA3A	chr7:84402357:A:T	LPS	CD8T	0.00223637387678759	0.0451976373764346	0.638560756531305
SEMA3A	chr7:84402357:A:T	LPS	monocyte	-0.00728947024138069	0.0652655451222462	0.610533326663335
SEMA3A	chr7:84402357:A:T	LPS	B	0.00113681270620939	0.0471705262098196	0.645185646374624
SEMA3A	chr7:84402357:A:T	LPS	CD4T	-0.0034640377762772	0.0605625164421284	0.638051410259817
SEMA3A	chr7:84402357:A:T	Tcruzi	NK	0.000818785951203494	0.0475572668981232	0.650932176025485
SEMA3A	chr7:84402357:A:T	Tcruzi	CD8T	0.00298082681536297	0.0506995647032192	0.639913878977424
SEMA3A	chr7:84402357:A:T	Tcruzi	monocyte	-0.00792510826966342	0.0637437310171209	0.615720752325688
SEMA3A	chr7:84402357:A:T	Tcruzi	B	0.00287896254989513	0.045542038992955	0.638363177896062
SEMA3A	chr7:84402357:A:T	Tcruzi	CD4T	-0.000669283006435339	0.0609170763379417	0.653474503958297
SEMA3A	chr7:84475214:C:T	NI	NK	-0.0358298879167006	0.043095079131638	0.209763394346322
SEMA3A	chr7:84475214:C:T	NI	CD8T	0.0750488851547667	0.0476519367994135	0.053372021822581
SEMA3A	chr7:84475214:C:T	NI	monocyte	-0.0601138963805976	0.0549201182981471	0.136467138679446
SEMA3A	chr7:84475214:C:T	NI	B	-0.0303001701882705	0.0424836535250896	0.245270710849401
SEMA3A	chr7:84475214:C:T	NI	CD4T	0.123325103356733	0.0573577131955156	0.0178737305657724
SEMA3A	chr7:84475214:C:T	IAV	NK	-0.00833468002670404	0.0367402333195034	0.419704962505445
SEMA3A	chr7:84475214:C:T	IAV	CD8T	0.0141582848889887	0.0367182564474686	0.341892021881065
SEMA3A	chr7:84475214:C:T	IAV	monocyte	-0.0596118818223057	0.0504659334770244	0.115582090282602
SEMA3A	chr7:84475214:C:T	IAV	B	0.00326431430482159	0.0359232408150079	0.470980947095176
SEMA3A	chr7:84475214:C:T	IAV	CD4T	0.0941111690816381	0.0504815919795488	0.0300550111222285
SEMA3A	chr7:84475214:C:T	LPS	NK	-0.00560100884110837	0.0392775426025447	0.452136571100691
SEMA3A	chr7:84475214:C:T	LPS	CD8T	0.0623755650480747	0.0438440182267302	0.0691823895301691
SEMA3A	chr7:84475214:C:T	LPS	monocyte	-0.084478464498161	0.059987867183922	0.0749085149204056
SEMA3A	chr7:84475214:C:T	LPS	B	-0.00802243340642974	0.0391754530400865	0.424531382472652
SEMA3A	chr7:84475214:C:T	LPS	CD4T	0.117307512487798	0.0552834617994975	0.0181137214216186
SEMA3A	chr7:84475214:C:T	Tcruzi	NK	-0.0206306904944398	0.0460961378348566	0.34042175584937
SEMA3A	chr7:84475214:C:T	Tcruzi	CD8T	0.0743824779075614	0.0473400333946232	0.0520518721475113
SEMA3A	chr7:84475214:C:T	Tcruzi	monocyte	-0.0336666105495478	0.052031338954804	0.257996826116977
SEMA3A	chr7:84475214:C:T	Tcruzi	B	-0.0155686306221013	0.0383716401322434	0.350159173942504
SEMA3A	chr7:84475214:C:T	Tcruzi	CD4T	0.144886324861449	0.0614678503703395	0.0118197880178909
SEMA3A	chr7:84544161:T:C	NI	NK	0.0225781990458057	0.077532862396411	0.516193353583249
SEMA3A	chr7:84544161:T:C	NI	CD8T	-0.0228560084433924	0.0791711507941021	0.492659735890092
SEMA3A	chr7:84544161:T:C	NI	monocyte	-0.0214432432439637	0.0950082665406175	0.499614169571743
SEMA3A	chr7:84544161:T:C	NI	B	-0.0063780865184359	0.0718597562312446	0.55685424559651
SEMA3A	chr7:84544161:T:C	NI	CD4T	-0.0884685275694672	0.135452892609612	0.351281534938119
SEMA3A	chr7:84544161:T:C	IAV	NK	0.00873792495684117	0.0640650837914431	0.565300694018173
SEMA3A	chr7:84544161:T:C	IAV	CD8T	-0.0022952662473047	0.0596952513332975	0.569693100325915
SEMA3A	chr7:84544161:T:C	IAV	monocyte	-0.0121856773362469	0.0782863397804776	0.536286588003206
SEMA3A	chr7:84544161:T:C	IAV	B	-0.010748778574824	0.0621727214449884	0.533297878000277
SEMA3A	chr7:84544161:T:C	IAV	CD4T	-0.0614804850043861	0.103008729607822	0.383637396851824
SEMA3A	chr7:84544161:T:C	LPS	NK	0.0140593403361452	0.0721451034369145	0.545736838203714
SEMA3A	chr7:84544161:T:C	LPS	CD8T	-0.0142913627934721	0.0676583182148506	0.513370815763466
SEMA3A	chr7:84544161:T:C	LPS	monocyte	-0.0327918192780243	0.0989646764670438	0.473357547653808
SEMA3A	chr7:84544161:T:C	LPS	B	-0.0110770951349327	0.0704094740444451	0.533654669108422
SEMA3A	chr7:84544161:T:C	LPS	CD4T	-0.0843468365609625	0.128418988534094	0.352158554088044
SEMA3A	chr7:84544161:T:C	Tcruzi	NK	0.0379437220874512	0.0954860555683608	0.47358485888102
SEMA3A	chr7:84544161:T:C	Tcruzi	CD8T	-0.0225638517173753	0.0763795701948329	0.489941361777959
SEMA3A	chr7:84544161:T:C	Tcruzi	monocyte	-0.0310426001952261	0.0949974175561064	0.481396215573389
SEMA3A	chr7:84544161:T:C	Tcruzi	B	-0.00402056514999777	0.0672851616079664	0.563956740260314
SEMA3A	chr7:84544161:T:C	Tcruzi	CD4T	-0.0828321359107203	0.12713390553273	0.35819801226098
SEMA3A	chr7:84576035:T:C	NI	NK	0.178778325391986	0.144640968406903	0.102108357827035
SEMA3A	chr7:84576035:T:C	NI	CD8T	0.0118450929139552	0.154026839156508	0.462898623353882
SEMA3A	chr7:84576035:T:C	NI	monocyte	0.0329024964710179	0.182763525423117	0.430952439473925
SEMA3A	chr7:84576035:T:C	NI	B	0.387435704772167	0.176443590505558	0.0130134867101543
SEMA3A	chr7:84576035:T:C	NI	CD4T	-0.193541982244369	0.204888322964823	0.179101117383636
SEMA3A	chr7:84576035:T:C	IAV	NK	0.0989923091824969	0.129282665150658	0.218209690327357
SEMA3A	chr7:84576035:T:C	IAV	CD8T	0.0728061464609767	0.126121622535844	0.279030467971158
SEMA3A	chr7:84576035:T:C	IAV	monocyte	0.00175084040896828	0.161903783481717	0.495568317461101
SEMA3A	chr7:84576035:T:C	IAV	B	0.459725859248053	0.195963775116549	0.00960423847669821
SEMA3A	chr7:84576035:T:C	IAV	CD4T	-0.058478617826977	0.166611667685368	0.377258609211528
SEMA3A	chr7:84576035:T:C	LPS	NK	0.0771577524348383	0.135805708481822	0.279402181184221
SEMA3A	chr7:84576035:T:C	LPS	CD8T	0.0509644345421509	0.137800079191429	0.351702618436461
SEMA3A	chr7:84576035:T:C	LPS	monocyte	-0.126101438911106	0.196066731603581	0.269619189283806
SEMA3A	chr7:84576035:T:C	LPS	B	0.211164158403979	0.142450875656852	0.0674221302475136
SEMA3A	chr7:84576035:T:C	LPS	CD4T	-0.0736804064833124	0.17619090060932	0.349714185132299
SEMA3A	chr7:84576035:T:C	Tcruzi	NK	0.174701302303616	0.160788232846778	0.130405054096877
SEMA3A	chr7:84576035:T:C	Tcruzi	CD8T	0.0452312818430484	0.149625613121833	0.37902229996647
SEMA3A	chr7:84576035:T:C	Tcruzi	monocyte	-0.0849788913663484	0.180791729385673	0.330651963882996
SEMA3A	chr7:84576035:T:C	Tcruzi	B	0.216508220357164	0.137071333517394	0.0551450296162447
SEMA3A	chr7:84576035:T:C	Tcruzi	CD4T	-0.142277463905153	0.184621037883716	0.230635817835238
SEMA3C	chr7:80662623:T:C	NI	NK	0.00972583493407676	0.0244599479048005	0.614977224996424
SEMA3C	chr7:80662623:T:C	NI	CD8T	0.00256330378685886	0.0228903522857186	0.69689206919338
SEMA3C	chr7:80662623:T:C	NI	monocyte	0.0178862693914265	0.0359979889332351	0.526138793284294
SEMA3C	chr7:80662623:T:C	NI	B	-0.00463609430441428	0.0236125896879865	0.685443796111441
SEMA3C	chr7:80662623:T:C	NI	CD4T	0.00327189706396646	0.0290490475524388	0.68697322631184
SEMA3C	chr7:80662623:T:C	IAV	NK	0.0088430867788942	0.0223922050908948	0.615797024138532
SEMA3C	chr7:80662623:T:C	IAV	CD8T	0.0025488759788075	0.0168544242758808	0.686576066715844
SEMA3C	chr7:80662623:T:C	IAV	monocyte	0.00551300859096537	0.0238039869117836	0.660147574443366
SEMA3C	chr7:80662623:T:C	IAV	B	-0.000932620898588721	0.019158528416717	0.72395349330162
SEMA3C	chr7:80662623:T:C	IAV	CD4T	0.00182569773688787	0.0241094013951246	0.708259843147239
SEMA3C	chr7:80662623:T:C	LPS	NK	0.0083654645982398	0.0236211631419013	0.621638292399068
SEMA3C	chr7:80662623:T:C	LPS	CD8T	0.00219711964544369	0.0202887139668342	0.69020454414838
SEMA3C	chr7:80662623:T:C	LPS	monocyte	0.00789351201743521	0.0288174758296862	0.632513471885261
SEMA3C	chr7:80662623:T:C	LPS	B	-0.00333071195462712	0.0232566621720835	0.692954643593099
SEMA3C	chr7:80662623:T:C	LPS	CD4T	0.00330705270128535	0.0267204734878733	0.690370592845865
SEMA3C	chr7:80662623:T:C	Tcruzi	NK	0.0133582160148878	0.0291651478839653	0.588108293210768
SEMA3C	chr7:80662623:T:C	Tcruzi	CD8T	0.00485054006066978	0.0225596719702712	0.667890931959279
SEMA3C	chr7:80662623:T:C	Tcruzi	monocyte	0.0127345336256659	0.030929282909885	0.599338475509773
SEMA3C	chr7:80662623:T:C	Tcruzi	B	-0.00403871461694373	0.0221375793301154	0.686656553818977
SEMA3C	chr7:80662623:T:C	Tcruzi	CD4T	0.00137066184097526	0.0264175016940522	0.711596787286995
SEMA3C	chr7:80663892:A:G	NI	NK	-0.0273987799346603	0.0619226620252579	0.475224473905927
SEMA3C	chr7:80663892:A:G	NI	CD8T	-0.0329447928482792	0.0695069831891825	0.465193224817378
SEMA3C	chr7:80663892:A:G	NI	monocyte	0.0110898924947615	0.072324241642121	0.562607592321884
SEMA3C	chr7:80663892:A:G	NI	B	-0.0196986701073402	0.0607004441672357	0.517364045190026
SEMA3C	chr7:80663892:A:G	NI	CD4T	-0.0408404794549092	0.0864350965314923	0.458042804077861
SEMA3C	chr7:80663892:A:G	IAV	NK	-0.0126294919792017	0.0501119987708139	0.5374520237553
SEMA3C	chr7:80663892:A:G	IAV	CD8T	-0.0145228108404498	0.0461824963463972	0.517506083521144
SEMA3C	chr7:80663892:A:G	IAV	monocyte	0.0107579332982776	0.0600477533026198	0.576295938830032
SEMA3C	chr7:80663892:A:G	IAV	B	-0.0115745367379937	0.0501081536569483	0.546013958644967
SEMA3C	chr7:80663892:A:G	IAV	CD4T	-0.0301842766141375	0.0703858365846221	0.480723846661429
SEMA3C	chr7:80663892:A:G	LPS	NK	-0.0158026693165359	0.0552898836609335	0.522810522164773
SEMA3C	chr7:80663892:A:G	LPS	CD8T	-0.0278047264082385	0.0601274611880458	0.464359306119102
SEMA3C	chr7:80663892:A:G	LPS	monocyte	0.0123509501064244	0.071184623121168	0.566289998231226
SEMA3C	chr7:80663892:A:G	LPS	B	-0.0199718209836285	0.0609269684369905	0.512092805110947
SEMA3C	chr7:80663892:A:G	LPS	CD4T	-0.0388046998379016	0.0812717106922453	0.45983479879251
SEMA3C	chr7:80663892:A:G	Tcruzi	NK	-0.0235842573223695	0.0607175543889323	0.492527077278884
SEMA3C	chr7:80663892:A:G	Tcruzi	CD8T	-0.032629534252123	0.0674552103768857	0.459541943308453
SEMA3C	chr7:80663892:A:G	Tcruzi	monocyte	0.0111381018022391	0.0697109909492729	0.578090503300359
SEMA3C	chr7:80663892:A:G	Tcruzi	B	-0.0217057274576088	0.0589103791081438	0.501348770065
SEMA3C	chr7:80663892:A:G	Tcruzi	CD4T	-0.0505081616204439	0.0913302264254202	0.431202543586807
SEMA3C	chr7:80709897:C:A	NI	NK	0.00642003268752963	0.0606986345873667	0.477450515119342
SEMA3C	chr7:80709897:C:A	NI	CD8T	-0.0314040624898572	0.0647640533672515	0.321485365080235
SEMA3C	chr7:80709897:C:A	NI	monocyte	-0.198200107129563	0.0929439746506172	0.0199311225507574
SEMA3C	chr7:80709897:C:A	NI	B	-0.0338300597927459	0.0634996744445241	0.299066003474359
SEMA3C	chr7:80709897:C:A	NI	CD4T	-0.00641810584574684	0.0763770756912435	0.463923992494825
SEMA3C	chr7:80709897:C:A	IAV	NK	0.0284002142489069	0.0601864128158583	0.343471416816037
SEMA3C	chr7:80709897:C:A	IAV	CD8T	-0.0143196053036903	0.0471800077547553	0.38611415253485
SEMA3C	chr7:80709897:C:A	IAV	monocyte	-0.198840878102436	0.0938337983803664	0.0174711426617904
SEMA3C	chr7:80709897:C:A	IAV	B	-0.0502872894038147	0.0563927250640921	0.18816256037864
SEMA3C	chr7:80709897:C:A	IAV	CD4T	-0.0127393546540106	0.0672707285850539	0.422724797917596
SEMA3C	chr7:80709897:C:A	LPS	NK	-0.00169511432114654	0.0607851408548945	0.486629576878578
SEMA3C	chr7:80709897:C:A	LPS	CD8T	-0.0198852288362961	0.0574957241145873	0.368714221892731
SEMA3C	chr7:80709897:C:A	LPS	monocyte	-0.190282206363106	0.0901717735015575	0.0217918348180524
SEMA3C	chr7:80709897:C:A	LPS	B	-0.00780814850815133	0.0665460884021707	0.438037514223257
SEMA3C	chr7:80709897:C:A	LPS	CD4T	-0.0138606835190977	0.0727602950805148	0.422852597858725
SEMA3C	chr7:80709897:C:A	Tcruzi	NK	0.000619705815826263	0.0648332353486431	0.501460746406409
SEMA3C	chr7:80709897:C:A	Tcruzi	CD8T	-0.00614707401283915	0.061705305490197	0.457989281474248
SEMA3C	chr7:80709897:C:A	Tcruzi	monocyte	-0.178717700620641	0.0864679381887538	0.02424317121856
SEMA3C	chr7:80709897:C:A	Tcruzi	B	-0.0320761973151244	0.0592873133416302	0.295570640561394
SEMA3C	chr7:80709897:C:A	Tcruzi	CD4T	-0.0236016125173428	0.071558243485203	0.375533019770022
SEMA3C	chr7:80713857:C:T	NI	NK	0.0052563357504699	0.0448366660139043	0.618505494948358
SEMA3C	chr7:80713857:C:T	NI	CD8T	0.00891153048864693	0.0520921880839786	0.603095292150858
SEMA3C	chr7:80713857:C:T	NI	monocyte	-0.0086382785100959	0.0609216014535568	0.587582869126383
SEMA3C	chr7:80713857:C:T	NI	B	0.00860401753401837	0.0494845836308713	0.602672869593007
SEMA3C	chr7:80713857:C:T	NI	CD4T	0.0102536739756803	0.06460845150961	0.597322339983324
SEMA3C	chr7:80713857:C:T	IAV	NK	0.00797131159683401	0.0427010799942696	0.599079580266762
SEMA3C	chr7:80713857:C:T	IAV	CD8T	0.00415052952278157	0.0380255784259513	0.620101492177961
SEMA3C	chr7:80713857:C:T	IAV	monocyte	-0.0147852274168528	0.0554564893426005	0.574416506332018
SEMA3C	chr7:80713857:C:T	IAV	B	0.00459789791649791	0.0418384536900575	0.620476662108767
SEMA3C	chr7:80713857:C:T	IAV	CD4T	0.00931889091889902	0.0548676267500054	0.603350473909571
SEMA3C	chr7:80713857:C:T	LPS	NK	0.00670907835623645	0.0455690522242755	0.6037647549139
SEMA3C	chr7:80713857:C:T	LPS	CD8T	0.00592423505256223	0.0445057273432912	0.606957188066224
SEMA3C	chr7:80713857:C:T	LPS	monocyte	-0.00953505420036699	0.0601124394645274	0.594466663704196
SEMA3C	chr7:80713857:C:T	LPS	B	0.0150646174948364	0.0532191553837302	0.563271742854987
SEMA3C	chr7:80713857:C:T	LPS	CD4T	0.0132936582548936	0.0617229566106586	0.583949921110141
SEMA3C	chr7:80713857:C:T	Tcruzi	NK	0.00480514712930162	0.0466025279323076	0.620624613960335
SEMA3C	chr7:80713857:C:T	Tcruzi	CD8T	0.0102857293716452	0.0507500953063238	0.59241577736608
SEMA3C	chr7:80713857:C:T	Tcruzi	monocyte	-0.0123184471106611	0.0595244009941092	0.588559372957956
SEMA3C	chr7:80713857:C:T	Tcruzi	B	0.00700663630279047	0.0464428677597998	0.607376303848048
SEMA3C	chr7:80713857:C:T	Tcruzi	CD4T	0.00964276344161973	0.0606352063034699	0.604703567335183
SEMA3C	chr7:80751926:C:G	NI	NK	0.0382133876879721	0.0425906163763061	0.261276405520994
SEMA3C	chr7:80751926:C:G	NI	CD8T	-0.00526830763512348	0.035912372600495	0.529284837907364
SEMA3C	chr7:80751926:C:G	NI	monocyte	-0.0292274268212293	0.0435345927951267	0.319204146955828
SEMA3C	chr7:80751926:C:G	NI	B	-0.0361737002181008	0.040836428820381	0.265051429227328
SEMA3C	chr7:80751926:C:G	NI	CD4T	-0.00473782178553198	0.0417961389809465	0.525684801449262
SEMA3C	chr7:80751926:C:G	IAV	NK	0.0409983679181456	0.0427498724286435	0.240391431739198
SEMA3C	chr7:80751926:C:G	IAV	CD8T	0.0103320751124806	0.0262025325377311	0.43267038202076
SEMA3C	chr7:80751926:C:G	IAV	monocyte	-0.0422957016219988	0.044461846946836	0.241639419399143
SEMA3C	chr7:80751926:C:G	IAV	B	-0.0276724687039153	0.033761701005337	0.285364084452236
SEMA3C	chr7:80751926:C:G	IAV	CD4T	-0.00219775996381851	0.0367851235706407	0.547423414204543
SEMA3C	chr7:80751926:C:G	LPS	NK	0.0231418735705616	0.0363171824867602	0.345156652173345
SEMA3C	chr7:80751926:C:G	LPS	CD8T	0.00600537253807732	0.0316181510216982	0.500860225739521
SEMA3C	chr7:80751926:C:G	LPS	monocyte	-0.0506262256784738	0.0497416055059891	0.218277590816143
SEMA3C	chr7:80751926:C:G	LPS	B	-0.0285380351500445	0.0384856819306098	0.305270135131772
SEMA3C	chr7:80751926:C:G	LPS	CD4T	-0.00387205386493903	0.039813700209931	0.531233228608675
SEMA3C	chr7:80751926:C:G	Tcruzi	NK	0.0365095704564376	0.0438915962297979	0.279615479190259
SEMA3C	chr7:80751926:C:G	Tcruzi	CD8T	0.00521210407633735	0.0337349446623187	0.516273813936398
SEMA3C	chr7:80751926:C:G	Tcruzi	monocyte	-0.0213271806999354	0.0415474553526654	0.375007613630329
SEMA3C	chr7:80751926:C:G	Tcruzi	B	-0.034394115380439	0.0382280389442196	0.260660148745509
SEMA3C	chr7:80751926:C:G	Tcruzi	CD4T	-0.00649907347645951	0.0393870653817314	0.511914227578704
SEMA3C	chr7:80768492:C:T	NI	NK	-0.03147374639159	0.0558390536072891	0.326977426272976
SEMA3C	chr7:80768492:C:T	NI	CD8T	-0.0314484130303268	0.0598072885317688	0.340131347114425
SEMA3C	chr7:80768492:C:T	NI	monocyte	-0.0849263538731265	0.0795505567937767	0.169015923202739
SEMA3C	chr7:80768492:C:T	NI	B	-0.1074475151268	0.085581562870959	0.124979045045149
SEMA3C	chr7:80768492:C:T	NI	CD4T	-0.0111381540358614	0.07293695536935	0.461143946144211
SEMA3C	chr7:80768492:C:T	IAV	NK	-0.0161435302420597	0.0505161791961393	0.404093206847826
SEMA3C	chr7:80768492:C:T	IAV	CD8T	-0.0228263232482767	0.0446663436959161	0.345136521527423
SEMA3C	chr7:80768492:C:T	IAV	monocyte	-0.0847727939556296	0.0743824444393587	0.152591010148091
SEMA3C	chr7:80768492:C:T	IAV	B	-0.079091002842652	0.06550615816213	0.139060864756921
SEMA3C	chr7:80768492:C:T	IAV	CD4T	-0.0245971407888026	0.0624419696646596	0.38153714020529
SEMA3C	chr7:80768492:C:T	LPS	NK	-0.028637460569007	0.0553483230850175	0.338657034396545
SEMA3C	chr7:80768492:C:T	LPS	CD8T	-0.0318626583573928	0.053535679164134	0.3146331992877
SEMA3C	chr7:80768492:C:T	LPS	monocyte	-0.0908652857347666	0.0809946850220611	0.158028367379564
SEMA3C	chr7:80768492:C:T	LPS	B	-0.0847302864164211	0.0724982547899102	0.147584218362099
SEMA3C	chr7:80768492:C:T	LPS	CD4T	-0.0189706956780773	0.0683201542528899	0.418431053102412
SEMA3C	chr7:80768492:C:T	Tcruzi	NK	-0.031272988822855	0.0587856413968448	0.335580465494203
SEMA3C	chr7:80768492:C:T	Tcruzi	CD8T	-0.017385384903754	0.0573610168862963	0.410089616130284
SEMA3C	chr7:80768492:C:T	Tcruzi	monocyte	-0.0908551528131051	0.0811189243058764	0.160089922313561
SEMA3C	chr7:80768492:C:T	Tcruzi	B	-0.0816935466801021	0.0688571115940547	0.145536127444904
SEMA3C	chr7:80768492:C:T	Tcruzi	CD4T	-0.0140662366585025	0.0685367361395438	0.445047997630684
SEMA3C	chr7:80798467:T:C	NI	NK	-0.0129889454620727	0.040596619244444	0.533193182690863
SEMA3C	chr7:80798467:T:C	NI	CD8T	-0.0132875986146496	0.0430131797518514	0.53544920096687
SEMA3C	chr7:80798467:T:C	NI	monocyte	0.0324333956103523	0.0559107816947728	0.406780371165191
SEMA3C	chr7:80798467:T:C	NI	B	0.0107083105626036	0.0409616445828669	0.537973176625917
SEMA3C	chr7:80798467:T:C	NI	CD4T	-0.0225714997280986	0.0546386396134977	0.493052655215367
SEMA3C	chr7:80798467:T:C	IAV	NK	-0.00373232735485297	0.0347902733385671	0.599836949619161
SEMA3C	chr7:80798467:T:C	IAV	CD8T	0.000318929682803387	0.030256302953176	0.632266763738423
SEMA3C	chr7:80798467:T:C	IAV	monocyte	0.0100710270785474	0.0428837804854739	0.535766477480008
SEMA3C	chr7:80798467:T:C	IAV	B	0.0262694960244395	0.0435382997118982	0.425111438120665
SEMA3C	chr7:80798467:T:C	IAV	CD4T	-0.00572493513606599	0.0429986645517979	0.588739313914812
SEMA3C	chr7:80798467:T:C	LPS	NK	-0.00676297669349932	0.0387989012593184	0.575822752152618
SEMA3C	chr7:80798467:T:C	LPS	CD8T	0.00898765965448658	0.0397315954390164	0.564730410297951
SEMA3C	chr7:80798467:T:C	LPS	monocyte	0.0387957830704034	0.0593607304593182	0.387218787259841
SEMA3C	chr7:80798467:T:C	LPS	B	0.0200292340265204	0.044159820705165	0.472302784491654
SEMA3C	chr7:80798467:T:C	LPS	CD4T	-0.0160966993253462	0.0498182362639219	0.52765377411527
SEMA3C	chr7:80798467:T:C	Tcruzi	NK	-0.0123445378368977	0.0425996687004293	0.541524643224794
SEMA3C	chr7:80798467:T:C	Tcruzi	CD8T	-0.00593593358686699	0.0394743043598732	0.581341640601213
SEMA3C	chr7:80798467:T:C	Tcruzi	monocyte	0.026090074265232	0.0519109773537426	0.454432703455083
SEMA3C	chr7:80798467:T:C	Tcruzi	B	0.0263649310484936	0.0459633068485446	0.435541320727442
SEMA3C	chr7:80798467:T:C	Tcruzi	CD4T	-0.0263750815268934	0.0548821986103172	0.476554602911166
SEMA3C	chr7:80818707:G:A	NI	NK	-0.00108676732074766	0.0203933184674094	0.707620161043213
SEMA3C	chr7:80818707:G:A	NI	CD8T	-0.0119170989685217	0.0276822544356356	0.595835891042639
SEMA3C	chr7:80818707:G:A	NI	monocyte	0.0390147141494951	0.0455335438508391	0.344817996797767
SEMA3C	chr7:80818707:G:A	NI	B	0.00269950982203165	0.022072155920194	0.690462276612854
SEMA3C	chr7:80818707:G:A	NI	CD4T	-0.00873049151171545	0.0292442256970356	0.627799362614775
SEMA3C	chr7:80818707:G:A	IAV	NK	0.00150885362058796	0.0189265627551854	0.703919790526746
SEMA3C	chr7:80818707:G:A	IAV	CD8T	-0.00100512346228361	0.0163056927689701	0.703775932145268
SEMA3C	chr7:80818707:G:A	IAV	monocyte	0.0152379465913912	0.0278882019012943	0.547841465822223
SEMA3C	chr7:80818707:G:A	IAV	B	-0.000702368838527417	0.0187568201163376	0.716223878592265
SEMA3C	chr7:80818707:G:A	IAV	CD4T	-0.00467354524927211	0.0239336464267344	0.667264430585636
SEMA3C	chr7:80818707:G:A	LPS	NK	-0.00183532804715078	0.0207894346192542	0.695252666667399
SEMA3C	chr7:80818707:G:A	LPS	CD8T	0.000427120825842145	0.0199109820543422	0.718449210952164
SEMA3C	chr7:80818707:G:A	LPS	monocyte	0.0207324666099206	0.034413988838266	0.514259981778604
SEMA3C	chr7:80818707:G:A	LPS	B	-0.00102249641860142	0.0221995406220097	0.709782200663667
SEMA3C	chr7:80818707:G:A	LPS	CD4T	-0.0065441969233843	0.0267295942890188	0.649156285682362
SEMA3C	chr7:80818707:G:A	Tcruzi	NK	-0.00293183875042401	0.022041893916351	0.685636345121555
SEMA3C	chr7:80818707:G:A	Tcruzi	CD8T	-0.00388872628175353	0.0216820797706135	0.669289662954394
SEMA3C	chr7:80818707:G:A	Tcruzi	monocyte	0.020311432209702	0.0341712420341855	0.525376178006933
SEMA3C	chr7:80818707:G:A	Tcruzi	B	-0.000315954598513818	0.0204143145055591	0.720115879393126
SEMA3C	chr7:80818707:G:A	Tcruzi	CD4T	-0.00886797844526457	0.0274925879391703	0.628854664090347
SEMA3C	chr7:80847361:A:C	NI	NK	0.0192662571911393	0.039599312629309	0.452022526293237
SEMA3C	chr7:80847361:A:C	NI	CD8T	0.01752347236268	0.0414264614100356	0.469060087274172
SEMA3C	chr7:80847361:A:C	NI	monocyte	-0.00365618422281176	0.0490470915579531	0.592405351128823
SEMA3C	chr7:80847361:A:C	NI	B	0.0387859248717556	0.0512741550851773	0.356260692890647
SEMA3C	chr7:80847361:A:C	NI	CD4T	0.0359206052076702	0.0558567514744999	0.392575319201237
SEMA3C	chr7:80847361:A:C	IAV	NK	0.0145827135657377	0.0353144822495535	0.474859049668158
SEMA3C	chr7:80847361:A:C	IAV	CD8T	0.016536716004677	0.0321095989183322	0.442815067449841
SEMA3C	chr7:80847361:A:C	IAV	monocyte	0.00716472750199938	0.040029074942415	0.560130019072418
SEMA3C	chr7:80847361:A:C	IAV	B	0.0320960721953259	0.0433331740140623	0.361784628188348
SEMA3C	chr7:80847361:A:C	IAV	CD4T	0.0326347811114007	0.0490940557982444	0.391868848717586
SEMA3C	chr7:80847361:A:C	LPS	NK	0.020945547561688	0.0403522600577415	0.435888825175577
SEMA3C	chr7:80847361:A:C	LPS	CD8T	0.017206862386381	0.0369081810222504	0.451202484447807
SEMA3C	chr7:80847361:A:C	LPS	monocyte	0.000937785038014074	0.0466332804910473	0.596545480445829
SEMA3C	chr7:80847361:A:C	LPS	B	0.0378634857649123	0.0506932782157056	0.354650842845291
SEMA3C	chr7:80847361:A:C	LPS	CD4T	0.0368498384205678	0.0542431432054686	0.382944724888553
SEMA3C	chr7:80847361:A:C	Tcruzi	NK	0.014845504574888	0.0396612219132538	0.484955943385498
SEMA3C	chr7:80847361:A:C	Tcruzi	CD8T	0.00854318784273722	0.040269213652009	0.525713062204983
SEMA3C	chr7:80847361:A:C	Tcruzi	monocyte	0.000710758558254393	0.045667757602055	0.604188752304545
SEMA3C	chr7:80847361:A:C	Tcruzi	B	0.0350838146934021	0.0469348742871605	0.359433215527035
SEMA3C	chr7:80847361:A:C	Tcruzi	CD4T	0.0408851960503299	0.0566451694640736	0.371741225362842
SEMA3C	chr7:80903645:G:C	NI	NK	0.0735029516354117	0.096526332466595	0.224036349591767
SEMA3C	chr7:80903645:G:C	NI	CD8T	0.0189361241148694	0.100367788386612	0.423062514225284
SEMA3C	chr7:80903645:G:C	NI	monocyte	0.175986524999256	0.125208385721755	0.0747001291859298
SEMA3C	chr7:80903645:G:C	NI	B	-0.129640154592809	0.103217660496745	0.10256764965492
SEMA3C	chr7:80903645:G:C	NI	CD4T	0.0466689898954042	0.120467216199977	0.358239795492008
SEMA3C	chr7:80903645:G:C	IAV	NK	0.0781510092161088	0.0897354987639521	0.192086593966301
SEMA3C	chr7:80903645:G:C	IAV	CD8T	0.035877037982377	0.0750344759013149	0.319372263583297
SEMA3C	chr7:80903645:G:C	IAV	monocyte	0.140649351285328	0.108899816399386	0.0921585515156078
SEMA3C	chr7:80903645:G:C	IAV	B	-0.20509786239314	0.110580299691888	0.0263904588272417
SEMA3C	chr7:80903645:G:C	IAV	CD4T	0.00749590462335718	0.105075127878986	0.474962249531472
SEMA3C	chr7:80903645:G:C	LPS	NK	0.126429723308946	0.108828405172737	0.113679848594369
SEMA3C	chr7:80903645:G:C	LPS	CD8T	0.035722583413711	0.0904543995797872	0.347947514320504
SEMA3C	chr7:80903645:G:C	LPS	monocyte	0.155590216782073	0.118564005770715	0.0919025690626968
SEMA3C	chr7:80903645:G:C	LPS	B	-0.219406043368297	0.125536796598066	0.0324739637062278
SEMA3C	chr7:80903645:G:C	LPS	CD4T	0.0139434038240194	0.11314496004318	0.455075376802467
SEMA3C	chr7:80903645:G:C	Tcruzi	NK	0.111453908594999	0.110625483223752	0.151357758617248
SEMA3C	chr7:80903645:G:C	Tcruzi	CD8T	0.0176727570548375	0.0966112953037692	0.425328801188847
SEMA3C	chr7:80903645:G:C	Tcruzi	monocyte	0.166700117205608	0.121145441809086	0.0800885682977651
SEMA3C	chr7:80903645:G:C	Tcruzi	B	-0.227802421877493	0.122495969851969	0.0257135212493205
SEMA3C	chr7:80903645:G:C	Tcruzi	CD4T	0.0300099290543165	0.112531864774229	0.402376656849715
SEMA3C	chr7:80953280:T:C	NI	NK	-0.0275791614444085	0.0544479422941213	0.303401371052544
SEMA3C	chr7:80953280:T:C	NI	CD8T	-0.00575592126815766	0.0572939728292592	0.452981682781101
SEMA3C	chr7:80953280:T:C	NI	monocyte	-0.278305355591306	0.0791544701773675	0.000186464974362255
SEMA3C	chr7:80953280:T:C	NI	B	-0.062723906007669	0.0573712623945575	0.132420105892689
SEMA3C	chr7:80953280:T:C	NI	CD4T	0.0085780193711618	0.0681780307269995	0.457908289196447
SEMA3C	chr7:80953280:T:C	IAV	NK	-0.0236396959950205	0.0497095854580365	0.312319311408022
SEMA3C	chr7:80953280:T:C	IAV	CD8T	-0.00598583350511199	0.0417497015346415	0.437481743371921
SEMA3C	chr7:80953280:T:C	IAV	monocyte	-0.202793139089131	0.064739353688185	0.000510654697275292
SEMA3C	chr7:80953280:T:C	IAV	B	-0.0385356611763781	0.0488963095328939	0.210320599473979
SEMA3C	chr7:80953280:T:C	IAV	CD4T	-0.0328001450771227	0.060252854583383	0.29018712370235
SEMA3C	chr7:80953280:T:C	LPS	NK	-0.0161223052342382	0.0549013866574082	0.376236293513597
SEMA3C	chr7:80953280:T:C	LPS	CD8T	-0.0339138187195652	0.0523546356931315	0.255381587714481
SEMA3C	chr7:80953280:T:C	LPS	monocyte	-0.257769871127627	0.0742883924262613	0.00024625246542076
SEMA3C	chr7:80953280:T:C	LPS	B	-0.0547392508834026	0.0581459507062962	0.168000135738979
SEMA3C	chr7:80953280:T:C	LPS	CD4T	-0.0306721788612674	0.064643600203566	0.314687332193398
SEMA3C	chr7:80953280:T:C	Tcruzi	NK	-0.00880292758964241	0.0590986680215667	0.431085145356739
SEMA3C	chr7:80953280:T:C	Tcruzi	CD8T	-0.00297174009328276	0.0555208665165955	0.470648034809136
SEMA3C	chr7:80953280:T:C	Tcruzi	monocyte	-0.240797532046002	0.0715809567734455	0.000366698529671194
SEMA3C	chr7:80953280:T:C	Tcruzi	B	-0.043962493052932	0.0529594483499637	0.19861855709198
SEMA3C	chr7:80953280:T:C	Tcruzi	CD4T	0.000274367580128881	0.0641358224817756	0.49487622747532
SEMA3C	chr7:80958941:G:A	NI	NK	-0.0454461486277882	0.0774479867285934	0.356928773992702
SEMA3C	chr7:80958941:G:A	NI	CD8T	-0.000421150841507585	0.0738897144898251	0.555836161344349
SEMA3C	chr7:80958941:G:A	NI	monocyte	-0.103066477174031	0.114468735182213	0.2322853225697
SEMA3C	chr7:80958941:G:A	NI	B	0.00594368009548646	0.0736268456655102	0.553833600729127
SEMA3C	chr7:80958941:G:A	NI	CD4T	0.0554648594550702	0.109348534351245	0.394368676561348
SEMA3C	chr7:80958941:G:A	IAV	NK	-0.0486036148009051	0.0749782035558177	0.332856847642556
SEMA3C	chr7:80958941:G:A	IAV	CD8T	-0.00809279617466143	0.0541786108358481	0.506309264074077
SEMA3C	chr7:80958941:G:A	IAV	monocyte	-0.0829676748977631	0.0950136989303929	0.250842531621651
SEMA3C	chr7:80958941:G:A	IAV	B	-0.00928334583153447	0.0621366297773475	0.508409276912078
SEMA3C	chr7:80958941:G:A	IAV	CD4T	0.00620303035277003	0.0785723253182418	0.549462951254228
SEMA3C	chr7:80958941:G:A	LPS	NK	-0.0489365836527246	0.0790271704266335	0.340292884940999
SEMA3C	chr7:80958941:G:A	LPS	CD8T	-0.0327673055349738	0.0713688646626846	0.4021160832236
SEMA3C	chr7:80958941:G:A	LPS	monocyte	-0.115141060625041	0.121270232062284	0.21652653444727
SEMA3C	chr7:80958941:G:A	LPS	B	-0.0155698168297232	0.0734488664188267	0.485101741865697
SEMA3C	chr7:80958941:G:A	LPS	CD4T	0.0085832784621894	0.0861370274032436	0.539838526483828
SEMA3C	chr7:80958941:G:A	Tcruzi	NK	-0.0452438243837756	0.0801345797073636	0.363250119564184
SEMA3C	chr7:80958941:G:A	Tcruzi	CD8T	-0.00878666758395337	0.070629982743786	0.517948803292917
SEMA3C	chr7:80958941:G:A	Tcruzi	monocyte	-0.111918079676765	0.119309030170745	0.226588593546133
SEMA3C	chr7:80958941:G:A	Tcruzi	B	-0.00108340929033307	0.067872024873109	0.551113151400147
SEMA3C	chr7:80958941:G:A	Tcruzi	CD4T	0.0320850405885472	0.092124626716261	0.457792032398874
SEMA3C	chr7:80989878:T:C	NI	NK	-0.0557243105172992	0.0477703470528839	0.12674858982836
SEMA3C	chr7:80989878:T:C	NI	CD8T	-0.0807576360021169	0.0536867334846094	0.0733754851499806
SEMA3C	chr7:80989878:T:C	NI	monocyte	-0.116747966825743	0.0692209156576019	0.0478462488373373
SEMA3C	chr7:80989878:T:C	NI	B	-0.042794493466378	0.0498558800184816	0.202659724569776
SEMA3C	chr7:80989878:T:C	NI	CD4T	-0.0848168121157464	0.0623238366368307	0.0953278326644218
SEMA3C	chr7:80989878:T:C	IAV	NK	-0.0575823753315596	0.0450258708500056	0.104199543847283
SEMA3C	chr7:80989878:T:C	IAV	CD8T	-0.0652873311047319	0.0421294870330129	0.0642815323728443
SEMA3C	chr7:80989878:T:C	IAV	monocyte	-0.103207858460853	0.0619631733903698	0.0491961761469265
SEMA3C	chr7:80989878:T:C	IAV	B	-0.0372138905557969	0.0434637687345734	0.201878924937876
SEMA3C	chr7:80989878:T:C	IAV	CD4T	-0.0958732539650519	0.0598911303852063	0.058826144739957
SEMA3C	chr7:80989878:T:C	LPS	NK	-0.0598822841311319	0.0483243410630934	0.111894466549513
SEMA3C	chr7:80989878:T:C	LPS	CD8T	-0.0772570977048112	0.0497856245517314	0.0630499976043119
SEMA3C	chr7:80989878:T:C	LPS	monocyte	-0.110011964934007	0.0669230602406785	0.0534631139544917
SEMA3C	chr7:80989878:T:C	LPS	B	-0.0423819853172708	0.050183329556598	0.20450933881403
SEMA3C	chr7:80989878:T:C	LPS	CD4T	-0.0873405869440654	0.0602549708170035	0.0813703660811541
SEMA3C	chr7:80989878:T:C	Tcruzi	NK	-0.0626852337108802	0.0512015640613065	0.113129420967955
SEMA3C	chr7:80989878:T:C	Tcruzi	CD8T	-0.0718283219224117	0.0506845093441775	0.0860344512785554
SEMA3C	chr7:80989878:T:C	Tcruzi	monocyte	-0.113942434854552	0.0683730297108048	0.0512582951810017
SEMA3C	chr7:80989878:T:C	Tcruzi	B	-0.0323372562480058	0.0472764404141115	0.250606167301736
SEMA3C	chr7:80989878:T:C	Tcruzi	CD4T	-0.0846554012940053	0.0597127340941621	0.0868673493311498
SEMA3C	chr7:80992324:G:A	NI	NK	0.00981045937849371	0.0579192653179095	0.578649343899458
SEMA3C	chr7:80992324:G:A	NI	CD8T	0.00847937971336263	0.0665003401830034	0.590665035409165
SEMA3C	chr7:80992324:G:A	NI	monocyte	0.030621478545149	0.0858581297064901	0.490380890021947
SEMA3C	chr7:80992324:G:A	NI	B	0.00746125133146976	0.0629180449030988	0.593241928246824
SEMA3C	chr7:80992324:G:A	NI	CD4T	0.0110157384479064	0.0832128714947364	0.581307806691095
SEMA3C	chr7:80992324:G:A	IAV	NK	0.0154560487890006	0.0563605178515276	0.546828524057816
SEMA3C	chr7:80992324:G:A	IAV	CD8T	0.00202245654804539	0.0478962513174009	0.61419702307107
SEMA3C	chr7:80992324:G:A	IAV	monocyte	0.021057154126197	0.0678652377738794	0.531843762047408
SEMA3C	chr7:80992324:G:A	IAV	B	0.0135014174531502	0.0561580892344076	0.557716217425698
SEMA3C	chr7:80992324:G:A	IAV	CD4T	0.0152026038844712	0.0718938856756981	0.566550238663057
SEMA3C	chr7:80992324:G:A	LPS	NK	0.0186531148123842	0.0630364550043578	0.535084523054858
SEMA3C	chr7:80992324:G:A	LPS	CD8T	0.00753141363363756	0.0570942762855206	0.584576414933543
SEMA3C	chr7:80992324:G:A	LPS	monocyte	0.0253878296554788	0.0811758631636361	0.518287371969661
SEMA3C	chr7:80992324:G:A	LPS	B	0.00332725236475169	0.0627585477190571	0.605761602234902
SEMA3C	chr7:80992324:G:A	LPS	CD4T	0.0143382695232443	0.0787272321090451	0.570503052622232
SEMA3C	chr7:80992324:G:A	Tcruzi	NK	0.0122251050435763	0.0611281553569736	0.568307873375492
SEMA3C	chr7:80992324:G:A	Tcruzi	CD8T	0.00413087556546944	0.0639440093504061	0.606016433129609
SEMA3C	chr7:80992324:G:A	Tcruzi	monocyte	0.0250718794119537	0.0803758032674501	0.526760711814564
SEMA3C	chr7:80992324:G:A	Tcruzi	B	0.00532212006995826	0.0597526996768539	0.59950048886295
SEMA3C	chr7:80992324:G:A	Tcruzi	CD4T	0.00876175917671162	0.0784765181154364	0.593497630623162
SEMA3C	chr7:81012590:T:G	NI	NK	-0.000703932105837582	0.0153189715864366	0.773919066934098
SEMA3C	chr7:81012590:T:G	NI	CD8T	0.000566794460017612	0.0167399778064919	0.770507007547038
SEMA3C	chr7:81012590:T:G	NI	monocyte	0.00447618242382599	0.0243215551382318	0.689302336605378
SEMA3C	chr7:81012590:T:G	NI	B	-0.00630503281710429	0.0196334216485122	0.698113775046035
SEMA3C	chr7:81012590:T:G	NI	CD4T	0.00395803261099988	0.0225515537264981	0.719553565021512
SEMA3C	chr7:81012590:T:G	IAV	NK	0.00139551620139467	0.0141465230901952	0.757685615943079
SEMA3C	chr7:81012590:T:G	IAV	CD8T	0.000885077361011581	0.0122641029726971	0.762606018989441
SEMA3C	chr7:81012590:T:G	IAV	monocyte	0.00152190917267527	0.0170339115565455	0.758766065231956
SEMA3C	chr7:81012590:T:G	IAV	B	-0.00165822144751837	0.0142386108355739	0.752310481481939
SEMA3C	chr7:81012590:T:G	IAV	CD4T	0.00589656264478937	0.0200348670134134	0.705513285711365
SEMA3C	chr7:81012590:T:G	LPS	NK	0.000732211720730366	0.0155893417442039	0.760608066790174
SEMA3C	chr7:81012590:T:G	LPS	CD8T	0.00237009291407866	0.01530702785378	0.733691749575065
SEMA3C	chr7:81012590:T:G	LPS	monocyte	-0.000965988459209904	0.0215860427764536	0.753817716880758
SEMA3C	chr7:81012590:T:G	LPS	B	-0.00414618061921615	0.0182176802829893	0.716088039935638
SEMA3C	chr7:81012590:T:G	LPS	CD4T	0.00812562346628487	0.0236168449742531	0.680947178101864
SEMA3C	chr7:81012590:T:G	Tcruzi	NK	-0.00206041720465537	0.0168041945627652	0.753663051916385
SEMA3C	chr7:81012590:T:G	Tcruzi	CD8T	0.00180927908134438	0.0163037700218715	0.750424544603711
SEMA3C	chr7:81012590:T:G	Tcruzi	monocyte	0.00292277463818119	0.0206317839085006	0.736470330441633
SEMA3C	chr7:81012590:T:G	Tcruzi	B	-0.00357661303797996	0.0163985344392866	0.723936406751516
SEMA3C	chr7:81012590:T:G	Tcruzi	CD4T	0.00369225482988065	0.0200527880614117	0.731623141663372
SEMA4A	chr1:156075392:T:A	NI	NK	0.00200590590381477	0.0373982485023684	0.639180509616269
SEMA4A	chr1:156075392:T:A	NI	CD8T	0.00540832181866477	0.0424311694448905	0.617822506229869
SEMA4A	chr1:156075392:T:A	NI	monocyte	-0.00255810392799883	0.0464155522418944	0.607075285291605
SEMA4A	chr1:156075392:T:A	NI	B	0.0313147560792488	0.0602908305998456	0.481483116563737
SEMA4A	chr1:156075392:T:A	NI	CD4T	0.00399290167818687	0.0512671759279422	0.622046105788932
SEMA4A	chr1:156075392:T:A	IAV	NK	0.00378026753643264	0.0356957762845609	0.625550062511149
SEMA4A	chr1:156075392:T:A	IAV	CD8T	0.00209446356482663	0.033053073718311	0.635991757185259
SEMA4A	chr1:156075392:T:A	IAV	monocyte	-0.0204746577310185	0.0431263055497818	0.503286661065654
SEMA4A	chr1:156075392:T:A	IAV	B	0.0195577974109081	0.0456305891440045	0.519331327072897
SEMA4A	chr1:156075392:T:A	IAV	CD4T	0.00418507287832838	0.04375385673151	0.626609611040489
SEMA4A	chr1:156075392:T:A	LPS	NK	0.00812676725800752	0.0391165340738391	0.590274682232118
SEMA4A	chr1:156075392:T:A	LPS	CD8T	0.00609314848105366	0.0373970210295585	0.601603664507215
SEMA4A	chr1:156075392:T:A	LPS	monocyte	-0.00950542729128551	0.0453599991001814	0.576441917716314
SEMA4A	chr1:156075392:T:A	LPS	B	0.0213743756441488	0.0501530147205435	0.514934688699062
SEMA4A	chr1:156075392:T:A	LPS	CD4T	0.00913386749376554	0.0482983313719427	0.594230452659221
SEMA4A	chr1:156075392:T:A	Tcruzi	NK	-0.00247646847691486	0.0400631903615845	0.644684697000639
SEMA4A	chr1:156075392:T:A	Tcruzi	CD8T	0.00542586263267299	0.0409830188762829	0.614722372760978
SEMA4A	chr1:156075392:T:A	Tcruzi	monocyte	-0.0110347081545407	0.0446911357798542	0.572776315423
SEMA4A	chr1:156075392:T:A	Tcruzi	B	0.0175990286347092	0.0460157573094258	0.534366294716168
SEMA4A	chr1:156075392:T:A	Tcruzi	CD4T	0.00769377697541097	0.048335200587355	0.607374670911658
SEMA4A	chr1:156108823:A:G	NI	NK	-0.069151622818444	0.104072158851275	0.339872149218189
SEMA4A	chr1:156108823:A:G	NI	CD8T	-0.0871633414468574	0.123485437859294	0.325897711365645
SEMA4A	chr1:156108823:A:G	NI	monocyte	-0.00960595291720796	0.0891229511385331	0.534156116112886
SEMA4A	chr1:156108823:A:G	NI	B	-0.0332560496560829	0.0884717493467096	0.454098522246539
SEMA4A	chr1:156108823:A:G	NI	CD4T	-0.0969253854327386	0.142006781725692	0.333313708659938
SEMA4A	chr1:156108823:A:G	IAV	NK	-0.0620003689077812	0.0952768376811779	0.345110607946982
SEMA4A	chr1:156108823:A:G	IAV	CD8T	-0.0553468955601043	0.0855800622212424	0.348975868952694
SEMA4A	chr1:156108823:A:G	IAV	monocyte	0.0134930875930493	0.075928805787498	0.544562711717655
SEMA4A	chr1:156108823:A:G	IAV	B	-0.0286494775168986	0.0765550988107638	0.455258198128448
SEMA4A	chr1:156108823:A:G	IAV	CD4T	-0.0761631176399416	0.115819811502824	0.349773959812568
SEMA4A	chr1:156108823:A:G	LPS	NK	-0.0597916356831154	0.0949998092704738	0.355932667086144
SEMA4A	chr1:156108823:A:G	LPS	CD8T	-0.0693942245063758	0.10145239400102	0.332877818364722
SEMA4A	chr1:156108823:A:G	LPS	monocyte	-0.00890924385618011	0.0877109338743838	0.54467011792274
SEMA4A	chr1:156108823:A:G	LPS	B	-0.0326492512383407	0.0876452228108599	0.452460608657929
SEMA4A	chr1:156108823:A:G	LPS	CD4T	-0.0777363139304292	0.121568619549097	0.356453598000705
SEMA4A	chr1:156108823:A:G	Tcruzi	NK	-0.0746676556191307	0.111724445873368	0.333999446369844
SEMA4A	chr1:156108823:A:G	Tcruzi	CD8T	-0.0754057317826389	0.110577168871892	0.337537467476764
SEMA4A	chr1:156108823:A:G	Tcruzi	monocyte	-0.0171738773610093	0.0881420182382264	0.520438585669695
SEMA4A	chr1:156108823:A:G	Tcruzi	B	-0.0344436604981	0.0854348403522565	0.444002627007991
SEMA4A	chr1:156108823:A:G	Tcruzi	CD4T	-0.0929145373624803	0.135523005033067	0.336318909073913
SEMA4A	chr1:156108964:C:T	NI	NK	-0.0267217238199519	0.0536577202937741	0.433015948639956
SEMA4A	chr1:156108964:C:T	NI	CD8T	-0.0260480011317861	0.0591750042686221	0.45347138143604
SEMA4A	chr1:156108964:C:T	NI	monocyte	-0.069001703586341	0.0823343968232942	0.280352561144091
SEMA4A	chr1:156108964:C:T	NI	B	-0.0139508374341201	0.0565911371999154	0.514863702658376
SEMA4A	chr1:156108964:C:T	NI	CD4T	-0.0170186505807689	0.0691705601949583	0.50892486891198
SEMA4A	chr1:156108964:C:T	IAV	NK	-0.0341600092214058	0.0561506337476722	0.390253437726333
SEMA4A	chr1:156108964:C:T	IAV	CD8T	-0.0227143579517904	0.0468852677528435	0.436945247508929
SEMA4A	chr1:156108964:C:T	IAV	monocyte	-0.043838031412897	0.0584461646287071	0.344033813335584
SEMA4A	chr1:156108964:C:T	IAV	B	-0.0142068889411634	0.0494870487101703	0.501567795752821
SEMA4A	chr1:156108964:C:T	IAV	CD4T	-0.0184806599449219	0.059432319070108	0.494305278481547
SEMA4A	chr1:156108964:C:T	LPS	NK	-0.0266307505576411	0.0537132513515377	0.429412732143576
SEMA4A	chr1:156108964:C:T	LPS	CD8T	-0.0268510201495802	0.0532361847581112	0.42766075619205
SEMA4A	chr1:156108964:C:T	LPS	monocyte	-0.0490317143825633	0.0696697585603579	0.348866759230132
SEMA4A	chr1:156108964:C:T	LPS	B	-0.0155586052532769	0.0564442640088631	0.501442714420453
SEMA4A	chr1:156108964:C:T	LPS	CD4T	-0.0218148072665667	0.0653097452889108	0.48442975952905
SEMA4A	chr1:156108964:C:T	Tcruzi	NK	-0.0321092650851822	0.058442618687761	0.412697027492941
SEMA4A	chr1:156108964:C:T	Tcruzi	CD8T	-0.0290576074014642	0.0587177979167411	0.434211741415018
SEMA4A	chr1:156108964:C:T	Tcruzi	monocyte	-0.055076006367216	0.0724794656007703	0.334609288243165
SEMA4A	chr1:156108964:C:T	Tcruzi	B	-0.00988427303634417	0.0536520209795417	0.531109636707226
SEMA4A	chr1:156108964:C:T	Tcruzi	CD4T	-0.0135148596191814	0.0650528848341497	0.524990331793901
SEMA4A	chr1:156150697:C:G	NI	NK	-0.0121403483629519	0.034534755850477	0.418545434297056
SEMA4A	chr1:156150697:C:G	NI	CD8T	0.00784760060127266	0.0368447532043375	0.462053252631319
SEMA4A	chr1:156150697:C:G	NI	monocyte	-0.0449894439049741	0.0396766499502172	0.159312834718357
SEMA4A	chr1:156150697:C:G	NI	B	0.0747839592310909	0.0554212217213672	0.122711790123463
SEMA4A	chr1:156150697:C:G	NI	CD4T	-0.000205674586346803	0.0419246554980002	0.537441351215714
SEMA4A	chr1:156150697:C:G	IAV	NK	0.00168461410823688	0.0326793699541524	0.5226796535866
SEMA4A	chr1:156150697:C:G	IAV	CD8T	0.0164622498431614	0.0329608515289208	0.362223489610103
SEMA4A	chr1:156150697:C:G	IAV	monocyte	-0.0424478992398705	0.0326239324742838	0.138267562709319
SEMA4A	chr1:156150697:C:G	IAV	B	0.0569750279477622	0.0466595190398116	0.142697092055059
SEMA4A	chr1:156150697:C:G	IAV	CD4T	0.019241860315342	0.0394069717670081	0.366618834872104
SEMA4A	chr1:156150697:C:G	LPS	NK	0.00462218187795592	0.0335939257346436	0.491134703506363
SEMA4A	chr1:156150697:C:G	LPS	CD8T	0.000945417644934104	0.032974801912997	0.525033575896142
SEMA4A	chr1:156150697:C:G	LPS	monocyte	-0.0224924332983821	0.0358142978855331	0.304479148094617
SEMA4A	chr1:156150697:C:G	LPS	B	0.0520496666900156	0.0457139398400347	0.165473464043527
SEMA4A	chr1:156150697:C:G	LPS	CD4T	-0.0103403161141084	0.0403165884128532	0.452700990787356
SEMA4A	chr1:156150697:C:G	Tcruzi	NK	-0.00261461526494145	0.0366247836706711	0.516431218588739
SEMA4A	chr1:156150697:C:G	Tcruzi	CD8T	0.0142217671775489	0.0367528231430106	0.400493545287261
SEMA4A	chr1:156150697:C:G	Tcruzi	monocyte	-0.0252698707285824	0.0368842316489914	0.285931301280454
SEMA4A	chr1:156150697:C:G	Tcruzi	B	0.075850078973731	0.0559980288575804	0.117865041271086
SEMA4A	chr1:156150697:C:G	Tcruzi	CD4T	0.00217429497145799	0.0396451349719159	0.516928594330953
SEMA4A	chr1:156177034:T:C	NI	NK	-0.0294909301829453	0.0566636118931264	0.323944053104
SEMA4A	chr1:156177034:T:C	NI	CD8T	0.0296843153773649	0.0577838825317408	0.310686764753383
SEMA4A	chr1:156177034:T:C	NI	monocyte	0.151340503846168	0.0674668459794172	0.0154202557084818
SEMA4A	chr1:156177034:T:C	NI	B	0.0712826211220055	0.0647002348700339	0.130062269705104
SEMA4A	chr1:156177034:T:C	NI	CD4T	-0.00822243084258837	0.0676630017945366	0.47362077175258
SEMA4A	chr1:156177034:T:C	IAV	NK	-0.00637105830222463	0.0507829654251549	0.473954990485374
SEMA4A	chr1:156177034:T:C	IAV	CD8T	0.0141898173348142	0.0466247100700275	0.38364399657677
SEMA4A	chr1:156177034:T:C	IAV	monocyte	0.0970487724246283	0.0472826575270183	0.0271306206017017
SEMA4A	chr1:156177034:T:C	IAV	B	0.0429214759828136	0.0549335927987583	0.213608691071627
SEMA4A	chr1:156177034:T:C	IAV	CD4T	0.00453150560898456	0.0585328231981746	0.464886699721699
SEMA4A	chr1:156177034:T:C	LPS	NK	0.00798120781023714	0.0515522496317182	0.438714390192762
SEMA4A	chr1:156177034:T:C	LPS	CD8T	0.0242084934164469	0.0509863543114506	0.322342102851385
SEMA4A	chr1:156177034:T:C	LPS	monocyte	0.159606169856657	0.0696249928083554	0.0144251544313652
SEMA4A	chr1:156177034:T:C	LPS	B	0.0655105734150973	0.0626407766754922	0.143907490076767
SEMA4A	chr1:156177034:T:C	LPS	CD4T	-0.0046905293920455	0.0632264872732794	0.493149052512663
SEMA4A	chr1:156177034:T:C	Tcruzi	NK	0.000679490489074818	0.0556475645608373	0.492529102751241
SEMA4A	chr1:156177034:T:C	Tcruzi	CD8T	0.0232824262886471	0.0555046771658943	0.342990211838216
SEMA4A	chr1:156177034:T:C	Tcruzi	monocyte	0.109929479927069	0.0596725318393802	0.0388445113668576
SEMA4A	chr1:156177034:T:C	Tcruzi	B	0.05951372723611	0.0600431938919228	0.157346146949675
SEMA4A	chr1:156177034:T:C	Tcruzi	CD4T	0.0143023898293409	0.0625478522101972	0.412756257820262
SEMA4A	chr1:156177099:C:G	NI	NK	-0.0254605362129654	0.0534464633503532	0.481910161785881
SEMA4A	chr1:156177099:C:G	NI	CD8T	-0.0252303537870734	0.0583828394099341	0.499286557926699
SEMA4A	chr1:156177099:C:G	NI	monocyte	-0.0138837294903347	0.0582751393109541	0.535400386009464
SEMA4A	chr1:156177099:C:G	NI	B	-0.00808628932536356	0.0517105926897456	0.58690072849165
SEMA4A	chr1:156177099:C:G	NI	CD4T	-0.022852200228306	0.0679192001108788	0.522257977126805
SEMA4A	chr1:156177099:C:G	IAV	NK	-0.0238267788176849	0.0501504599865559	0.481469699661562
SEMA4A	chr1:156177099:C:G	IAV	CD8T	-0.0198537356085436	0.044902205519476	0.494148147465255
SEMA4A	chr1:156177099:C:G	IAV	monocyte	-0.0179600955363373	0.0480227709597707	0.520046697184539
SEMA4A	chr1:156177099:C:G	IAV	B	-0.00444009897131187	0.0447036930057159	0.602437509409965
SEMA4A	chr1:156177099:C:G	IAV	CD4T	-0.0196325717408703	0.0575530250850659	0.529412316662099
SEMA4A	chr1:156177099:C:G	LPS	NK	-0.0273586750970938	0.0552225443528807	0.469533647366234
SEMA4A	chr1:156177099:C:G	LPS	CD8T	-0.0197658906989033	0.0492477951167933	0.504302732507559
SEMA4A	chr1:156177099:C:G	LPS	monocyte	-0.02454859744154	0.0614285222374286	0.496310726608202
SEMA4A	chr1:156177099:C:G	LPS	B	-0.00500154487365607	0.0513911487342535	0.598195947028925
SEMA4A	chr1:156177099:C:G	LPS	CD4T	-0.0178742307814618	0.0619236573517573	0.540757843657909
SEMA4A	chr1:156177099:C:G	Tcruzi	NK	-0.0292309733732047	0.0580833971837562	0.468031312820934
SEMA4A	chr1:156177099:C:G	Tcruzi	CD8T	-0.0281888392676495	0.0590168568307751	0.480478402436431
SEMA4A	chr1:156177099:C:G	Tcruzi	monocyte	-0.0208717187997048	0.057879347015634	0.517320704236491
SEMA4A	chr1:156177099:C:G	Tcruzi	B	-0.00730016751849578	0.0490365573905956	0.586418875840325
SEMA4A	chr1:156177099:C:G	Tcruzi	CD4T	-0.022049225683885	0.0639551663662979	0.526359524307896
SEMA4A	chr1:156180261:G:A	NI	NK	-0.0174415216872838	0.0490951292431561	0.372921546999012
SEMA4A	chr1:156180261:G:A	NI	CD8T	0.0586306946051169	0.0521210959122818	0.124871351345809
SEMA4A	chr1:156180261:G:A	NI	monocyte	0.261660335891291	0.0531713243390749	2.82040395354569e-08
SEMA4A	chr1:156180261:G:A	NI	B	0.0404483628274467	0.054674008028324	0.225790701481598
SEMA4A	chr1:156180261:G:A	NI	CD4T	0.00735998872742252	0.0581479356189898	0.441070954459574
SEMA4A	chr1:156180261:G:A	IAV	NK	0.031766784808871	0.0461759982689514	0.240914931543117
SEMA4A	chr1:156180261:G:A	IAV	CD8T	0.0418226360636697	0.0447127888357435	0.16845119721717
SEMA4A	chr1:156180261:G:A	IAV	monocyte	0.158405352455788	0.0362825556033106	7.17784685485903e-06
SEMA4A	chr1:156180261:G:A	IAV	B	0.0160354247597383	0.0507719010169272	0.365409773702115
SEMA4A	chr1:156180261:G:A	IAV	CD4T	0.035746424003411	0.0517918051220463	0.241114216364751
SEMA4A	chr1:156180261:G:A	LPS	NK	0.033831448935353	0.0467837053992637	0.230974291119831
SEMA4A	chr1:156180261:G:A	LPS	CD8T	0.0322272058932024	0.0465250507499031	0.237917943863506
SEMA4A	chr1:156180261:G:A	LPS	monocyte	0.228745255839718	0.0498372398505415	6.27139236557902e-07
SEMA4A	chr1:156180261:G:A	LPS	B	0.0205925848421074	0.0548419746824231	0.344126732526109
SEMA4A	chr1:156180261:G:A	LPS	CD4T	0.0308328284528991	0.0535039329025532	0.278269691829058
SEMA4A	chr1:156180261:G:A	Tcruzi	NK	0.0292327622397101	0.0517870287898548	0.280910318051216
SEMA4A	chr1:156180261:G:A	Tcruzi	CD8T	0.0504573908409861	0.0506995442914834	0.154827148314121
SEMA4A	chr1:156180261:G:A	Tcruzi	monocyte	0.195904250872982	0.049227868927622	7.00350431854216e-05
SEMA4A	chr1:156180261:G:A	Tcruzi	B	0.0372380956121275	0.0530022793232978	0.235948068758317
SEMA4A	chr1:156180261:G:A	Tcruzi	CD4T	0.0304078642956386	0.0545573757197874	0.285373709754861
SEMA4A	chr1:156214887:T:A	NI	NK	0.0114475490215976	0.0473227947418057	0.57850472824729
SEMA4A	chr1:156214887:T:A	NI	CD8T	0.00958409349473572	0.0530561692556806	0.594355093772129
SEMA4A	chr1:156214887:T:A	NI	monocyte	0.0108472433193745	0.0589858148251562	0.568902745894739
SEMA4A	chr1:156214887:T:A	NI	B	0.00555887149927494	0.0513053490316297	0.617213712671938
SEMA4A	chr1:156214887:T:A	NI	CD4T	0.0208668086535137	0.0676582846203847	0.54786708807966
SEMA4A	chr1:156214887:T:A	IAV	NK	0.00625807405242711	0.0424617490800154	0.605042989079295
SEMA4A	chr1:156214887:T:A	IAV	CD8T	0.00899419529322708	0.0402110276660822	0.582867625548288
SEMA4A	chr1:156214887:T:A	IAV	monocyte	0.00384730864187037	0.0453815351538549	0.625134111307704
SEMA4A	chr1:156214887:T:A	IAV	B	0.00348090425061838	0.0438719749195093	0.625102052049231
SEMA4A	chr1:156214887:T:A	IAV	CD4T	0.0193759534544772	0.0581229049135141	0.549481937731112
SEMA4A	chr1:156214887:T:A	LPS	NK	0.0126987007409838	0.0480010137757726	0.564890558112232
SEMA4A	chr1:156214887:T:A	LPS	CD8T	0.012976148787636	0.0472625942625998	0.561207319345078
SEMA4A	chr1:156214887:T:A	LPS	monocyte	0.00776214350918337	0.0568102492635429	0.594762978771477
SEMA4A	chr1:156214887:T:A	LPS	B	0.00874437214831453	0.0515043039593623	0.593482022287788
SEMA4A	chr1:156214887:T:A	LPS	CD4T	0.0218269086633962	0.0641156311568556	0.540759836980752
SEMA4A	chr1:156214887:T:A	Tcruzi	NK	0.00989383928918741	0.0483133456097454	0.587138713094684
SEMA4A	chr1:156214887:T:A	Tcruzi	CD8T	0.0133008915700995	0.052249647755325	0.571704268425481
SEMA4A	chr1:156214887:T:A	Tcruzi	monocyte	0.00959944865376823	0.056094293082814	0.594724797261151
SEMA4A	chr1:156214887:T:A	Tcruzi	B	0.00607480439454512	0.048792481279196	0.610695917274924
SEMA4A	chr1:156214887:T:A	Tcruzi	CD4T	0.0213354332209829	0.0645536848691357	0.548699529895511
SEMA4A	chr1:156218833:T:A	NI	NK	-0.0040338372001913	0.0212198050464737	0.672881515906204
SEMA4A	chr1:156218833:T:A	NI	CD8T	-0.011492859087614	0.0276094392358664	0.606922005466221
SEMA4A	chr1:156218833:T:A	NI	monocyte	-0.00268550408936939	0.027455733459828	0.667942457288928
SEMA4A	chr1:156218833:T:A	NI	B	-0.0123154765600606	0.0290044936434846	0.602425067975275
SEMA4A	chr1:156218833:T:A	NI	CD4T	-0.0134145879940794	0.0338217556375858	0.597069059848745
SEMA4A	chr1:156218833:T:A	IAV	NK	-0.00240856804548064	0.0198109890594494	0.689923687813528
SEMA4A	chr1:156218833:T:A	IAV	CD8T	-0.00605197511819107	0.0195622358530463	0.639080898314121
SEMA4A	chr1:156218833:T:A	IAV	monocyte	0.000935887797241287	0.0196235303968136	0.723824232974785
SEMA4A	chr1:156218833:T:A	IAV	B	-0.00711972714304176	0.0225406278696512	0.636918272539098
SEMA4A	chr1:156218833:T:A	IAV	CD4T	-0.0110091975571835	0.0279412844843138	0.614100420483534
SEMA4A	chr1:156218833:T:A	LPS	NK	-0.00484799343025625	0.0217045859232027	0.656647298866011
SEMA4A	chr1:156218833:T:A	LPS	CD8T	-0.0100452743654839	0.024308460137702	0.599524359004965
SEMA4A	chr1:156218833:T:A	LPS	monocyte	0.000454991360155861	0.0254721852963958	0.714512518851052
SEMA4A	chr1:156218833:T:A	LPS	B	-0.0109477749594998	0.0277080783369637	0.604955131983964
SEMA4A	chr1:156218833:T:A	LPS	CD4T	-0.00999319316624159	0.0291406711136633	0.621884886684282
SEMA4A	chr1:156218833:T:A	Tcruzi	NK	-0.00499842796121471	0.0226081095441411	0.661510522392814
SEMA4A	chr1:156218833:T:A	Tcruzi	CD8T	-0.0101430289145955	0.0258904784998759	0.611464546661889
SEMA4A	chr1:156218833:T:A	Tcruzi	monocyte	0.00157659357690779	0.0251484934195677	0.712368732303835
SEMA4A	chr1:156218833:T:A	Tcruzi	B	-0.0128806722749959	0.0291035597686024	0.590997138541918
SEMA4A	chr1:156218833:T:A	Tcruzi	CD4T	-0.0135276027846273	0.0317962536946337	0.601170686211752
SEMA4A	chr1:156242034:T:C	NI	NK	0.00454879490752243	0.0276334555981099	0.628206491128408
SEMA4A	chr1:156242034:T:C	NI	CD8T	-0.000555944821030548	0.0300782652669301	0.656706438744318
SEMA4A	chr1:156242034:T:C	NI	monocyte	-0.022217979541817	0.0373857385645896	0.439482936255589
SEMA4A	chr1:156242034:T:C	NI	B	-0.00503218460954532	0.0310425819070263	0.612481919223233
SEMA4A	chr1:156242034:T:C	NI	CD4T	-0.00470119506661866	0.0371593862561693	0.614414470328653
SEMA4A	chr1:156242034:T:C	IAV	NK	0.00480586794514635	0.0265244786603003	0.624884036992354
SEMA4A	chr1:156242034:T:C	IAV	CD8T	-0.000364787334547989	0.0235947650299357	0.658453841562703
SEMA4A	chr1:156242034:T:C	IAV	monocyte	-0.0257453842999183	0.0349257258051035	0.417336260831722
SEMA4A	chr1:156242034:T:C	IAV	B	-0.00332619332108416	0.0270475435454019	0.621891641767631
SEMA4A	chr1:156242034:T:C	IAV	CD4T	-0.00640418676265852	0.0316537890997645	0.601911376762137
SEMA4A	chr1:156242034:T:C	LPS	NK	0.00510379627259304	0.0282692659672977	0.620320763515537
SEMA4A	chr1:156242034:T:C	LPS	CD8T	0.000517912972008436	0.0264784010270568	0.662239311946364
SEMA4A	chr1:156242034:T:C	LPS	monocyte	-0.0336297218713608	0.0444926104194288	0.385026950888683
SEMA4A	chr1:156242034:T:C	LPS	B	-0.00599097954380091	0.0309861387528773	0.597364257128938
SEMA4A	chr1:156242034:T:C	LPS	CD4T	-0.00456791098618757	0.0340207920926168	0.616189957638611
SEMA4A	chr1:156242034:T:C	Tcruzi	NK	0.00116203567821349	0.0282945644685878	0.662209679087797
SEMA4A	chr1:156242034:T:C	Tcruzi	CD8T	-0.000624914118418299	0.0290197980159826	0.654145055952793
SEMA4A	chr1:156242034:T:C	Tcruzi	monocyte	-0.0175307421182385	0.0345596666877959	0.485587317706877
SEMA4A	chr1:156242034:T:C	Tcruzi	B	-0.00360659775711812	0.0294225772756462	0.620646447086265
SEMA4A	chr1:156242034:T:C	Tcruzi	CD4T	-0.0103734374673676	0.0359796456708112	0.576294022528022
SEMA4A	chr1:156244130:C:T	NI	NK	0.00629259005864455	0.0179207872019905	0.694420787587782
SEMA4A	chr1:156244130:C:T	NI	CD8T	0.0017287259668804	0.0167874356983748	0.759307375691261
SEMA4A	chr1:156244130:C:T	NI	monocyte	-0.0021975768581132	0.0202301448451855	0.721119295587676
SEMA4A	chr1:156244130:C:T	NI	B	-0.00107192741612987	0.0171267580343553	0.77761145064273
SEMA4A	chr1:156244130:C:T	NI	CD4T	0.00133083752207063	0.0215825116398083	0.754231557950646
SEMA4A	chr1:156244130:C:T	IAV	NK	0.00333045160515619	0.0147060706709855	0.729168522961899
SEMA4A	chr1:156244130:C:T	IAV	CD8T	0.00517994053307094	0.0156671175712551	0.700340512218062
SEMA4A	chr1:156244130:C:T	IAV	monocyte	-0.00153236363437079	0.0137085056054796	0.760463734814955
SEMA4A	chr1:156244130:C:T	IAV	B	-0.000415461852631436	0.0148758680000901	0.785451295596534
SEMA4A	chr1:156244130:C:T	IAV	CD4T	0.00297478621383887	0.0176860018379316	0.746329391745119
SEMA4A	chr1:156244130:C:T	LPS	NK	0.00489585517732376	0.0168039828632657	0.703831047597246
SEMA4A	chr1:156244130:C:T	LPS	CD8T	0.00271502762233135	0.0151547489020504	0.733437920443698
SEMA4A	chr1:156244130:C:T	LPS	monocyte	-0.00627616999535454	0.0212886071833029	0.685239897171591
SEMA4A	chr1:156244130:C:T	LPS	B	-0.000556199266374564	0.0170319751794248	0.776234622238587
SEMA4A	chr1:156244130:C:T	LPS	CD4T	0.00385867906596125	0.0196965118184471	0.732062767927523
SEMA4A	chr1:156244130:C:T	Tcruzi	NK	0.00472576192197884	0.0171363678309588	0.712970402309214
SEMA4A	chr1:156244130:C:T	Tcruzi	CD8T	0.00320745313534976	0.0166630763910922	0.735641108473813
SEMA4A	chr1:156244130:C:T	Tcruzi	monocyte	-0.000986763211435475	0.0178128138595419	0.761568737630663
SEMA4A	chr1:156244130:C:T	Tcruzi	B	0.000176333125046935	0.0162338620138083	0.78311537239365
SEMA4A	chr1:156244130:C:T	Tcruzi	CD4T	0.00140389558140005	0.0191027290343593	0.764642844285856
SEMA4A	chr1:156253265:G:A	NI	NK	-0.0107961805532741	0.0486919881609154	0.565268177188822
SEMA4A	chr1:156253265:G:A	NI	CD8T	-0.00194639216801737	0.052389996901892	0.620891756713298
SEMA4A	chr1:156253265:G:A	NI	monocyte	0.0559410196534541	0.0715568607878834	0.313916687597459
SEMA4A	chr1:156253265:G:A	NI	B	0.0226678459696353	0.0554897000023418	0.480520919006909
SEMA4A	chr1:156253265:G:A	NI	CD4T	0.0120752297305497	0.0631546076800331	0.544892166926477
SEMA4A	chr1:156253265:G:A	IAV	NK	-0.00224664934525432	0.0432631739302245	0.618923740208686
SEMA4A	chr1:156253265:G:A	IAV	CD8T	-0.00187098925120775	0.0403550376271548	0.621665597368594
SEMA4A	chr1:156253265:G:A	IAV	monocyte	0.0311757666029135	0.0486770201235278	0.399593015158511
SEMA4A	chr1:156253265:G:A	IAV	B	0.0171559018223668	0.0471553887622522	0.493710565898492
SEMA4A	chr1:156253265:G:A	IAV	CD4T	0.0269931152785857	0.0597160550325955	0.469132687229638
SEMA4A	chr1:156253265:G:A	LPS	NK	-0.00193657516577152	0.0460929107282076	0.618560425400613
SEMA4A	chr1:156253265:G:A	LPS	CD8T	0.000904197213763206	0.0452094388579224	0.599558927171868
SEMA4A	chr1:156253265:G:A	LPS	monocyte	0.045682080602614	0.0655105285543675	0.364098659720532
SEMA4A	chr1:156253265:G:A	LPS	B	0.025857987327001	0.05656859540118	0.45887092072181
SEMA4A	chr1:156253265:G:A	LPS	CD4T	0.024184581634409	0.0619222133734368	0.485478466508102
SEMA4A	chr1:156253265:G:A	Tcruzi	NK	-0.00488713574868879	0.0486625608490405	0.601981125990587
SEMA4A	chr1:156253265:G:A	Tcruzi	CD8T	-0.00536500557602067	0.0518450556697435	0.605408712830374
SEMA4A	chr1:156253265:G:A	Tcruzi	monocyte	0.0404161187714353	0.0616881606707482	0.387718486641872
SEMA4A	chr1:156253265:G:A	Tcruzi	B	0.0240473768642879	0.0540403556336732	0.466238715381262
SEMA4A	chr1:156253265:G:A	Tcruzi	CD4T	0.0179464773917713	0.0605652299201783	0.51944081370937
SEMA4B	chr15:90073544:G:A	NI	NK	-0.0254260980921437	0.0617025282181544	0.484413547383027
SEMA4B	chr15:90073544:G:A	NI	CD8T	-0.0286775824865551	0.0685124050744753	0.483123634088648
SEMA4B	chr15:90073544:G:A	NI	monocyte	-0.045075544100421	0.0864418855956042	0.416832924662253
SEMA4B	chr15:90073544:G:A	NI	B	-0.0164363565757006	0.0617422636455264	0.534150417992018
SEMA4B	chr15:90073544:G:A	NI	CD4T	-0.0313446122474862	0.0820719459966228	0.488271945590798
SEMA4B	chr15:90073544:G:A	IAV	NK	-0.0236022207394076	0.0574572585141256	0.484076971756235
SEMA4B	chr15:90073544:G:A	IAV	CD8T	-0.0230904282051749	0.0537381504489662	0.477409174357526
SEMA4B	chr15:90073544:G:A	IAV	monocyte	-0.0214706648690858	0.0627671253951332	0.506068590129044
SEMA4B	chr15:90073544:G:A	IAV	B	-0.00369205582277227	0.0530505318710927	0.58898345685967
SEMA4B	chr15:90073544:G:A	IAV	CD4T	-0.0242191119532139	0.0687537469857773	0.504093306852449
SEMA4B	chr15:90073544:G:A	LPS	NK	-0.0292923533242467	0.0644961585694962	0.463469206311223
SEMA4B	chr15:90073544:G:A	LPS	CD8T	-0.0278019718694761	0.0613846863469001	0.465207685513899
SEMA4B	chr15:90073544:G:A	LPS	monocyte	-0.0324695724462826	0.0786662537506877	0.470517972943299
SEMA4B	chr15:90073544:G:A	LPS	B	-0.0106596947466188	0.0599875781398306	0.553439988294461
SEMA4B	chr15:90073544:G:A	LPS	CD4T	-0.040874523172795	0.0842576184834846	0.454319717957144
SEMA4B	chr15:90073544:G:A	Tcruzi	NK	-0.0229080243126485	0.0615000945095495	0.496049664080669
SEMA4B	chr15:90073544:G:A	Tcruzi	CD8T	-0.0305528497568932	0.0678627876534891	0.470790378454808
SEMA4B	chr15:90073544:G:A	Tcruzi	monocyte	-0.0351142017321363	0.0783795257758514	0.467239417324829
SEMA4B	chr15:90073544:G:A	Tcruzi	B	-0.0154991817587514	0.0585617311647585	0.532908807805318
SEMA4B	chr15:90073544:G:A	Tcruzi	CD4T	-0.0287781544019989	0.0767182615420009	0.496464897465503
SEMA4B	chr15:90081048:C:G	NI	NK	0.028443000071572	0.0567184044139028	0.469982044934518
SEMA4B	chr15:90081048:C:G	NI	CD8T	0.0251881775390157	0.0560121474385987	0.494360891637724
SEMA4B	chr15:90081048:C:G	NI	monocyte	-0.000482382912987851	0.0544213393818904	0.617798225885872
SEMA4B	chr15:90081048:C:G	NI	B	-0.0160741305553462	0.0520971612007805	0.551143252127042
SEMA4B	chr15:90081048:C:G	NI	CD4T	0.0228051751462708	0.0634738958586705	0.516937169408204
SEMA4B	chr15:90081048:C:G	IAV	NK	0.0133233423841448	0.0429949127779171	0.539152412359872
SEMA4B	chr15:90081048:C:G	IAV	CD8T	0.0139874419136649	0.0405239660436816	0.52754278291023
SEMA4B	chr15:90081048:C:G	IAV	monocyte	-0.00450327472413582	0.0455042790452345	0.615576026476335
SEMA4B	chr15:90081048:C:G	IAV	B	-0.0123020146695038	0.0442526819018665	0.560498520478055
SEMA4B	chr15:90081048:C:G	IAV	CD4T	0.0168332053823987	0.0530950310361894	0.539411897383011
SEMA4B	chr15:90081048:C:G	LPS	NK	0.0209850521946644	0.0503470956433848	0.499951164037785
SEMA4B	chr15:90081048:C:G	LPS	CD8T	0.0167000054945026	0.0457369443974831	0.51773030133284
SEMA4B	chr15:90081048:C:G	LPS	monocyte	-0.00134153905618144	0.0536647206044878	0.622779995166729
SEMA4B	chr15:90081048:C:G	LPS	B	-0.0205937332467343	0.0549632067384163	0.522353865180674
SEMA4B	chr15:90081048:C:G	LPS	CD4T	0.0161483216153017	0.0571250105329535	0.545595402789017
SEMA4B	chr15:90081048:C:G	Tcruzi	NK	0.0194261904580031	0.0499401848204982	0.511740360639685
SEMA4B	chr15:90081048:C:G	Tcruzi	CD8T	0.0234501696690697	0.0533778144550293	0.495940566549119
SEMA4B	chr15:90081048:C:G	Tcruzi	monocyte	0.00130782818677814	0.0525638644480699	0.628098858357507
SEMA4B	chr15:90081048:C:G	Tcruzi	B	-0.00875799318294651	0.0459907716519754	0.585672164934881
SEMA4B	chr15:90081048:C:G	Tcruzi	CD4T	0.0214279546477876	0.0595024476049081	0.523873337482784
SEMA4B	chr15:90096494:A:C	NI	NK	0.00947029361566189	0.0477280127576455	0.471844284098149
SEMA4B	chr15:90096494:A:C	NI	CD8T	0.0317563047266568	0.0506719998900363	0.324629770272613
SEMA4B	chr15:90096494:A:C	NI	monocyte	-0.0505545300790805	0.0536708724259821	0.217623131288606
SEMA4B	chr15:90096494:A:C	NI	B	0.0720328743412953	0.0620696824068861	0.168624141396861
SEMA4B	chr15:90096494:A:C	NI	CD4T	0.0259369430866856	0.0549377074233768	0.377347622999346
SEMA4B	chr15:90096494:A:C	IAV	NK	-0.000503151222368078	0.0459309288951395	0.548483447229471
SEMA4B	chr15:90096494:A:C	IAV	CD8T	0.0186878319625232	0.0452472986611269	0.39838729002866
SEMA4B	chr15:90096494:A:C	IAV	monocyte	0.0264736767694901	0.050732361736501	0.373682892950129
SEMA4B	chr15:90096494:A:C	IAV	B	0.026364753843382	0.0452703171715315	0.335413032380673
SEMA4B	chr15:90096494:A:C	IAV	CD4T	-0.0525687624175163	0.059561130134746	0.247032646859485
SEMA4B	chr15:90096494:A:C	LPS	NK	-0.0197401895767948	0.05011213417387	0.409610490106154
SEMA4B	chr15:90096494:A:C	LPS	CD8T	0.025045643345664	0.0471923410063182	0.354812803192369
SEMA4B	chr15:90096494:A:C	LPS	monocyte	-0.026787278139498	0.04994974615236	0.346409799399351
SEMA4B	chr15:90096494:A:C	LPS	B	-0.00208606502821141	0.0469425334103324	0.54413616387603
SEMA4B	chr15:90096494:A:C	LPS	CD4T	-0.0721856182724147	0.0688822241325486	0.196183723250065
SEMA4B	chr15:90096494:A:C	Tcruzi	NK	0.0143472733788404	0.0500422143758868	0.441705344466284
SEMA4B	chr15:90096494:A:C	Tcruzi	CD8T	0.00254120549204544	0.0471697675724901	0.518400044810861
SEMA4B	chr15:90096494:A:C	Tcruzi	monocyte	-0.0492369201368143	0.0567188286863404	0.244224083713945
SEMA4B	chr15:90096494:A:C	Tcruzi	B	0.0400630718683944	0.049764139800021	0.263768000959375
SEMA4B	chr15:90096494:A:C	Tcruzi	CD4T	0.0422197480965995	0.0578706413964031	0.293913944883917
SEMA4B	chr15:90098527:C:T	NI	NK	0.0561998035772419	0.0653552495950918	0.188524947021437
SEMA4B	chr15:90098527:C:T	NI	CD8T	-0.0436487167378299	0.0568082943336229	0.222264911854993
SEMA4B	chr15:90098527:C:T	NI	monocyte	0.116661713356435	0.0845124437253853	0.0839709859781989
SEMA4B	chr15:90098527:C:T	NI	B	-0.0134973580149655	0.0525213508829201	0.407834649176734
SEMA4B	chr15:90098527:C:T	NI	CD4T	0.0524802148475659	0.0734892247807313	0.273013449384751
SEMA4B	chr15:90098527:C:T	IAV	NK	0.0120682491331916	0.0533827858082826	0.449685764974263
SEMA4B	chr15:90098527:C:T	IAV	CD8T	0.00142712155508303	0.050420340834707	0.508929168777381
SEMA4B	chr15:90098527:C:T	IAV	monocyte	0.0276678707778312	0.0526604628909603	0.321357257563703
SEMA4B	chr15:90098527:C:T	IAV	B	0.0165425862058324	0.0492695013588681	0.382352697391878
SEMA4B	chr15:90098527:C:T	IAV	CD4T	0.0118085113871564	0.0667981455866344	0.449786198055734
SEMA4B	chr15:90098527:C:T	LPS	NK	0.0127589098176701	0.0553677131888352	0.445972070775315
SEMA4B	chr15:90098527:C:T	LPS	CD8T	-0.0581398994992052	0.0629279989684238	0.170991059667873
SEMA4B	chr15:90098527:C:T	LPS	monocyte	0.0408460772502657	0.0673353738285895	0.323553039906788
SEMA4B	chr15:90098527:C:T	LPS	B	0.0110494283410255	0.0513385889012894	0.443957144306283
SEMA4B	chr15:90098527:C:T	LPS	CD4T	0.0370029325372508	0.0608816428706495	0.287064337620338
SEMA4B	chr15:90098527:C:T	Tcruzi	NK	-0.0351046715370045	0.0624311953447396	0.301516174716733
SEMA4B	chr15:90098527:C:T	Tcruzi	CD8T	0.00848013076591353	0.0547341400046483	0.435589695633535
SEMA4B	chr15:90098527:C:T	Tcruzi	monocyte	0.10470509494444	0.0717978849730882	0.0580310348516456
SEMA4B	chr15:90098527:C:T	Tcruzi	B	-0.00468363271631537	0.0517441368124066	0.493716744054133
SEMA4B	chr15:90098527:C:T	Tcruzi	CD4T	-0.140180384851559	0.0986052857140599	0.0872501912688136
SEMA4B	chr15:90111634:A:T	NI	NK	0.000283813946337885	0.0735799167204953	0.585708032073897
SEMA4B	chr15:90111634:A:T	NI	CD8T	-0.00431681585587093	0.0812552582197891	0.567261551947049
SEMA4B	chr15:90111634:A:T	NI	monocyte	0.00340553807860394	0.0908932950610563	0.579209950521278
SEMA4B	chr15:90111634:A:T	NI	B	-0.0773457506844032	0.117410477883301	0.348180998205372
SEMA4B	chr15:90111634:A:T	NI	CD4T	-0.0108718934133644	0.097767442750179	0.544903920902226
SEMA4B	chr15:90111634:A:T	IAV	NK	-0.0103614650585976	0.0678372921624888	0.540632623452743
SEMA4B	chr15:90111634:A:T	IAV	CD8T	-0.0151247443740443	0.0639081951341774	0.515587472595997
SEMA4B	chr15:90111634:A:T	IAV	monocyte	-0.0097016656145642	0.0749244803588726	0.549853243083887
SEMA4B	chr15:90111634:A:T	IAV	B	-0.0601164258487811	0.095313997233348	0.361727626178884
SEMA4B	chr15:90111634:A:T	IAV	CD4T	-0.0181150711199467	0.0845954414754324	0.519639786217535
SEMA4B	chr15:90111634:A:T	LPS	NK	-0.0133484187508787	0.0733682816311149	0.527008718036806
SEMA4B	chr15:90111634:A:T	LPS	CD8T	-0.0182378840239864	0.0718453272914819	0.50506338431557
SEMA4B	chr15:90111634:A:T	LPS	monocyte	-0.0213504183121276	0.0907807630720459	0.507001173527801
SEMA4B	chr15:90111634:A:T	LPS	B	-0.0850321966040805	0.12543025829071	0.330921502266313
SEMA4B	chr15:90111634:A:T	LPS	CD4T	-0.0236757312893533	0.0932761315224662	0.503788773252186
SEMA4B	chr15:90111634:A:T	Tcruzi	NK	-0.00200814118445495	0.0752197229955369	0.57601827551665
SEMA4B	chr15:90111634:A:T	Tcruzi	CD8T	-0.00777500856448032	0.0777255404014675	0.552912722325134
SEMA4B	chr15:90111634:A:T	Tcruzi	monocyte	-0.00556665080604565	0.0871238028352705	0.564861202588269
SEMA4B	chr15:90111634:A:T	Tcruzi	B	-0.0776490872301426	0.116502322021371	0.340436169571613
SEMA4B	chr15:90111634:A:T	Tcruzi	CD4T	-0.0178634568758183	0.0925306862515476	0.525733645787763
SEMA4B	chr15:90114897:A:T	NI	NK	-0.0470240209538087	0.0751442524964719	0.31640266226431
SEMA4B	chr15:90114897:A:T	NI	CD8T	-0.0297415678370144	0.0747185916549859	0.404638631045811
SEMA4B	chr15:90114897:A:T	NI	monocyte	-0.134828164974689	0.110869569974494	0.125538239616716
SEMA4B	chr15:90114897:A:T	NI	B	0.0707687742233691	0.0814006219103337	0.234244594731974
SEMA4B	chr15:90114897:A:T	NI	CD4T	0.0533637635253401	0.0871520337953752	0.320113447142444
SEMA4B	chr15:90114897:A:T	IAV	NK	-0.0559668924185622	0.0765343220566494	0.27806279734913
SEMA4B	chr15:90114897:A:T	IAV	CD8T	-0.0243284183069054	0.0623729419938986	0.401697844308528
SEMA4B	chr15:90114897:A:T	IAV	monocyte	-0.0343919674034769	0.0715113274311065	0.350652524456462
SEMA4B	chr15:90114897:A:T	IAV	B	0.0831289359959624	0.0842700933837104	0.192913449928211
SEMA4B	chr15:90114897:A:T	IAV	CD4T	0.0350485258006278	0.0752456963412771	0.371180661170077
SEMA4B	chr15:90114897:A:T	LPS	NK	-0.046808975804521	0.0754293533648179	0.317259517283613
SEMA4B	chr15:90114897:A:T	LPS	CD8T	-0.00585486618912552	0.0638874413922313	0.504498975707685
SEMA4B	chr15:90114897:A:T	LPS	monocyte	-0.0666558537927901	0.0868502925740109	0.261614077712625
SEMA4B	chr15:90114897:A:T	LPS	B	0.0723877027730543	0.0808659580420488	0.2259396916217
SEMA4B	chr15:90114897:A:T	LPS	CD4T	0.0232447864773715	0.0777200981321346	0.425273192977541
SEMA4B	chr15:90114897:A:T	Tcruzi	NK	-0.0223076438010464	0.0716444120555212	0.419452774761055
SEMA4B	chr15:90114897:A:T	Tcruzi	CD8T	-0.042510547221092	0.0779174030715742	0.351477201391605
SEMA4B	chr15:90114897:A:T	Tcruzi	monocyte	-0.0893494786432732	0.092080563124753	0.203255049790718
SEMA4B	chr15:90114897:A:T	Tcruzi	B	0.0522503283966761	0.0726777201592946	0.280589290194881
SEMA4B	chr15:90114897:A:T	Tcruzi	CD4T	0.0729029953934527	0.0910745768858869	0.259120311284064
SEMA4B	chr15:90134815:T:G	NI	NK	0.00454453754651395	0.0401704148568494	0.62838474013304
SEMA4B	chr15:90134815:T:G	NI	CD8T	0.0135965371654021	0.0475732958924259	0.577825570201209
SEMA4B	chr15:90134815:T:G	NI	monocyte	0.000257507592825234	0.0512508102736701	0.634552834339322
SEMA4B	chr15:90134815:T:G	NI	B	0.00603763038889633	0.0433214106979189	0.622235368081283
SEMA4B	chr15:90134815:T:G	NI	CD4T	0.0266184100370506	0.0643037095744822	0.522196181293979
SEMA4B	chr15:90134815:T:G	IAV	NK	0.00457745823931471	0.037382155543936	0.626060584458402
SEMA4B	chr15:90134815:T:G	IAV	CD8T	1.06232864138193e-05	0.0350138282681753	0.656150511255531
SEMA4B	chr15:90134815:T:G	IAV	monocyte	0.0041230187689407	0.0421388960756064	0.636894959357571
SEMA4B	chr15:90134815:T:G	IAV	B	0.0047849803826215	0.0374893086497461	0.625511721879474
SEMA4B	chr15:90134815:T:G	IAV	CD4T	0.0127644728478023	0.0486545279843594	0.583897269325755
SEMA4B	chr15:90134815:T:G	LPS	NK	0.00334176517168107	0.0403550126880472	0.63122867735586
SEMA4B	chr15:90134815:T:G	LPS	CD8T	0.00643986472679953	0.0395034026492121	0.607341995279973
SEMA4B	chr15:90134815:T:G	LPS	monocyte	-0.000377015474413799	0.0504130725010458	0.650717607052564
SEMA4B	chr15:90134815:T:G	LPS	B	0.00444594435501609	0.0427651201202393	0.626642239796499
SEMA4B	chr15:90134815:T:G	LPS	CD4T	0.0184882070583369	0.0558065647220065	0.558300501027501
SEMA4B	chr15:90134815:T:G	Tcruzi	NK	0.00443970771762506	0.0416086101339496	0.628084719920254
SEMA4B	chr15:90134815:T:G	Tcruzi	CD8T	0.013062219694605	0.0458447576269316	0.57608457458922
SEMA4B	chr15:90134815:T:G	Tcruzi	monocyte	0.00192038216274011	0.0488415184696083	0.646088610665254
SEMA4B	chr15:90134815:T:G	Tcruzi	B	0.00291371969655032	0.0409291079107048	0.638282214576325
SEMA4B	chr15:90134815:T:G	Tcruzi	CD4T	0.0204035885564256	0.057191540310972	0.553363325268328
SEMA4B	chr15:90148060:T:A	NI	NK	-0.0134727898060542	0.0391595362577162	0.484124885131798
SEMA4B	chr15:90148060:T:A	NI	CD8T	0.0036906187330921	0.0390258353995776	0.570456888941759
SEMA4B	chr15:90148060:T:A	NI	monocyte	0.0629167878621613	0.0590396558943087	0.213258820664542
SEMA4B	chr15:90148060:T:A	NI	B	-0.0236033849289458	0.0430368562614199	0.410491272938543
SEMA4B	chr15:90148060:T:A	NI	CD4T	-0.0139049441174648	0.047324179562579	0.494069186855235
SEMA4B	chr15:90148060:T:A	IAV	NK	-0.00953350497696951	0.0362678087965692	0.513014989512665
SEMA4B	chr15:90148060:T:A	IAV	CD8T	0.00547467229422817	0.0331641798432179	0.547702581901731
SEMA4B	chr15:90148060:T:A	IAV	monocyte	0.0405277551956946	0.0456164284560275	0.288988468889919
SEMA4B	chr15:90148060:T:A	IAV	B	-0.0155545158870338	0.0366949089164041	0.453541402208191
SEMA4B	chr15:90148060:T:A	IAV	CD4T	0.00643185782826429	0.040228967406523	0.54638044583095
SEMA4B	chr15:90148060:T:A	LPS	NK	-0.00247330461954502	0.0370671986315401	0.572429479945377
SEMA4B	chr15:90148060:T:A	LPS	CD8T	0.00152481039840704	0.0346257282036619	0.583004142318376
SEMA4B	chr15:90148060:T:A	LPS	monocyte	0.0518261458829001	0.0546517965482488	0.264943353335807
SEMA4B	chr15:90148060:T:A	LPS	B	-0.0244777427974123	0.0430961104824043	0.401872847167089
SEMA4B	chr15:90148060:T:A	LPS	CD4T	0.00102421840374509	0.0423309321293028	0.586464189441958
SEMA4B	chr15:90148060:T:A	Tcruzi	NK	-0.00924402892375118	0.0393111361893113	0.519719965055156
SEMA4B	chr15:90148060:T:A	Tcruzi	CD8T	-0.0187179268430617	0.0422136974572113	0.44983848016464
SEMA4B	chr15:90148060:T:A	Tcruzi	monocyte	0.0547559131420513	0.0566883585125998	0.263275915812134
SEMA4B	chr15:90148060:T:A	Tcruzi	B	-0.0147351440086373	0.0383731564836495	0.465189776126309
SEMA4B	chr15:90148060:T:A	Tcruzi	CD4T	0.00470743983154169	0.0429831982125318	0.563462689744672
SEMA4B	chr15:90162077:G:A	NI	NK	0.00179452328178309	0.0525575813054114	0.48803581337904
SEMA4B	chr15:90162077:G:A	NI	CD8T	-0.0110236988662706	0.0527733450720661	0.420673388569022
SEMA4B	chr15:90162077:G:A	NI	monocyte	-0.313812731223993	0.0570814208939293	2.48059828233949e-09
SEMA4B	chr15:90162077:G:A	NI	B	-0.00795084233405401	0.051842900221196	0.437114368779773
SEMA4B	chr15:90162077:G:A	NI	CD4T	-0.0134032069582697	0.0578252788445013	0.411710941517354
SEMA4B	chr15:90162077:G:A	IAV	NK	-0.00693739931776064	0.0504809927632979	0.44563324686466
SEMA4B	chr15:90162077:G:A	IAV	CD8T	0.0106664609265171	0.0477425186834908	0.410506949725024
SEMA4B	chr15:90162077:G:A	IAV	monocyte	-0.183890887577688	0.0494717290548905	0.000116256952211291
SEMA4B	chr15:90162077:G:A	IAV	B	0.0154702337213169	0.0488362598077737	0.379413215208274
SEMA4B	chr15:90162077:G:A	IAV	CD4T	0.0780522539933633	0.0571278739998265	0.080223069766151
SEMA4B	chr15:90162077:G:A	LPS	NK	-0.0294854616781842	0.0534859292607526	0.292129607850709
SEMA4B	chr15:90162077:G:A	LPS	CD8T	0.0375088843339272	0.0502472813759058	0.227631702304555
SEMA4B	chr15:90162077:G:A	LPS	monocyte	-0.239939034637029	0.0539805666008227	3.01947871694797e-06
SEMA4B	chr15:90162077:G:A	LPS	B	0.0126994668696832	0.0507644624662546	0.405378825611416
SEMA4B	chr15:90162077:G:A	LPS	CD4T	0.0312028008041802	0.0548681703521114	0.284833710724996
SEMA4B	chr15:90162077:G:A	Tcruzi	NK	0.0215712018717376	0.0562844549552305	0.355267148224835
SEMA4B	chr15:90162077:G:A	Tcruzi	CD8T	0.0205169569233961	0.0522281933657915	0.348365901281317
SEMA4B	chr15:90162077:G:A	Tcruzi	monocyte	-0.255577240768069	0.0576284394391367	4.89984670859478e-06
SEMA4B	chr15:90162077:G:A	Tcruzi	B	-0.0324325638342952	0.0512933783272549	0.262867147135639
SEMA4B	chr15:90162077:G:A	Tcruzi	CD4T	0.0288554143869629	0.0550281846298937	0.300302799827752
SEMA4B	chr15:90189710:G:T	NI	NK	-0.0435247987222884	0.0606291405275196	0.235619003587661
SEMA4B	chr15:90189710:G:T	NI	CD8T	0.0542564163488443	0.0624865274977196	0.19252002814777
SEMA4B	chr15:90189710:G:T	NI	monocyte	0.426193146526674	0.0624081500176748	7.22336245116619e-13
SEMA4B	chr15:90189710:G:T	NI	B	-0.024496946324446	0.0584454037712976	0.338126423543568
SEMA4B	chr15:90189710:G:T	NI	CD4T	-0.0130800216947478	0.0632379801965475	0.417025712346138
SEMA4B	chr15:90189710:G:T	IAV	NK	-0.0175264460994256	0.0584546512938715	0.380008118919381
SEMA4B	chr15:90189710:G:T	IAV	CD8T	0.0175312234625009	0.057397268654244	0.385249535447227
SEMA4B	chr15:90189710:G:T	IAV	monocyte	0.158355158778882	0.0565289558522937	0.00332215673396173
SEMA4B	chr15:90189710:G:T	IAV	B	-0.0487131652307148	0.0555288808657328	0.189380727053465
SEMA4B	chr15:90189710:G:T	IAV	CD4T	-0.0431686821697921	0.060175601674939	0.235764621052586
SEMA4B	chr15:90189710:G:T	LPS	NK	-0.0266573810719443	0.0606712903192549	0.328769862282806
SEMA4B	chr15:90189710:G:T	LPS	CD8T	-0.0760613899968824	0.0595656031886951	0.0955702623279126
SEMA4B	chr15:90189710:G:T	LPS	monocyte	0.248510191012973	0.0589494189476436	1.26511056765616e-05
SEMA4B	chr15:90189710:G:T	LPS	B	-0.0245390784421323	0.0565967736273538	0.332676661730379
SEMA4B	chr15:90189710:G:T	LPS	CD4T	-0.0321155875576517	0.060732591378813	0.29790523690389
SEMA4B	chr15:90189710:G:T	Tcruzi	NK	-0.0634499521509889	0.0647398745088213	0.16148252911328
SEMA4B	chr15:90189710:G:T	Tcruzi	CD8T	-0.0144874742478418	0.0593043699672776	0.402777667737377
SEMA4B	chr15:90189710:G:T	Tcruzi	monocyte	0.281978927637234	0.064430563629685	1.24933094283253e-05
SEMA4B	chr15:90189710:G:T	Tcruzi	B	0.0108802827320583	0.0576096076519228	0.426195542034687
SEMA4B	chr15:90189710:G:T	Tcruzi	CD4T	-0.0617577864782285	0.0613695976140577	0.156032686331601
SEMA4B	chr15:90224102:C:G	NI	NK	-0.00932029478700362	0.037097663477396	0.611084504017363
SEMA4B	chr15:90224102:C:G	NI	CD8T	0.00360242426370556	0.0367554859489481	0.648253815805273
SEMA4B	chr15:90224102:C:G	NI	monocyte	0.00671744849164407	0.0436032793638709	0.600746501136235
SEMA4B	chr15:90224102:C:G	NI	B	-0.00372335739402657	0.036358554096028	0.654297547332796
SEMA4B	chr15:90224102:C:G	NI	CD4T	0.0122207665570403	0.0468074129496211	0.589289759556377
SEMA4B	chr15:90224102:C:G	IAV	NK	-0.00558474773137344	0.0330320165802863	0.634499687240045
SEMA4B	chr15:90224102:C:G	IAV	CD8T	0.00301869512020432	0.0294401706662325	0.649206223515842
SEMA4B	chr15:90224102:C:G	IAV	monocyte	0.0088480075991776	0.037415007809818	0.608338148133028
SEMA4B	chr15:90224102:C:G	IAV	B	0.00312375783970481	0.0319647554357412	0.652109579876019
SEMA4B	chr15:90224102:C:G	IAV	CD4T	0.0139495583503931	0.0420707420389585	0.578954822403022
SEMA4B	chr15:90224102:C:G	LPS	NK	-0.00403443085486467	0.034488810742168	0.641012577002519
SEMA4B	chr15:90224102:C:G	LPS	CD8T	-0.00608803306484491	0.0348363431461625	0.629658929344654
SEMA4B	chr15:90224102:C:G	LPS	monocyte	0.00579482438895109	0.0427370674833202	0.621759394083809
SEMA4B	chr15:90224102:C:G	LPS	B	-0.00563555625109631	0.0367665928270976	0.632166215438401
SEMA4B	chr15:90224102:C:G	LPS	CD4T	0.0120051783892041	0.0438643687509922	0.591154793091677
SEMA4B	chr15:90224102:C:G	Tcruzi	NK	-0.0105053859527655	0.0390618452097452	0.603582342776309
SEMA4B	chr15:90224102:C:G	Tcruzi	CD8T	0.00483481801338063	0.0358067154730159	0.636714336752618
SEMA4B	chr15:90224102:C:G	Tcruzi	monocyte	0.00325925242692918	0.0412541225101919	0.644978735320834
SEMA4B	chr15:90224102:C:G	Tcruzi	B	-0.00492912093945012	0.0351836432716552	0.642292155565169
SEMA4B	chr15:90224102:C:G	Tcruzi	CD4T	0.0159579492566521	0.0462638128192731	0.573367302366318
SEMA4B	chr15:90271327:A:G	NI	NK	-0.0186717264855467	0.0559137261505754	0.522753019339078
SEMA4B	chr15:90271327:A:G	NI	CD8T	-0.00674082281067453	0.0572103609290992	0.58784984220087
SEMA4B	chr15:90271327:A:G	NI	monocyte	0.00644828131108014	0.068945518969608	0.584758069441006
SEMA4B	chr15:90271327:A:G	NI	B	-0.0329566334113306	0.0672627054572525	0.464438728037282
SEMA4B	chr15:90271327:A:G	NI	CD4T	-0.00710058365600329	0.0693934526001643	0.585810615254052
SEMA4B	chr15:90271327:A:G	IAV	NK	-0.0131244069130474	0.0497796166760088	0.544758715430303
SEMA4B	chr15:90271327:A:G	IAV	CD8T	-0.00329535264148543	0.0441268350028844	0.599056150159273
SEMA4B	chr15:90271327:A:G	IAV	monocyte	0.00403240090186433	0.0564643936498461	0.613814460987714
SEMA4B	chr15:90271327:A:G	IAV	B	-0.0213169000092134	0.0531401004994212	0.496705416182794
SEMA4B	chr15:90271327:A:G	IAV	CD4T	-0.00618197783443546	0.059191124985429	0.592642859240832
SEMA4B	chr15:90271327:A:G	LPS	NK	-0.0179109804291219	0.055517888527598	0.521495397408035
SEMA4B	chr15:90271327:A:G	LPS	CD8T	-0.0117008226393717	0.0508780865189747	0.551069251439657
SEMA4B	chr15:90271327:A:G	LPS	monocyte	0.00618067970239753	0.0680142922451511	0.596734466692856
SEMA4B	chr15:90271327:A:G	LPS	B	-0.0360248266403952	0.0696804094042718	0.448170997290229
SEMA4B	chr15:90271327:A:G	LPS	CD4T	-0.00265809982506127	0.0650305666744868	0.605510378366528
SEMA4B	chr15:90271327:A:G	Tcruzi	NK	-0.0225182740542844	0.0600989220045846	0.506716673199513
SEMA4B	chr15:90271327:A:G	Tcruzi	CD8T	-0.00897462975521467	0.0553168504421308	0.573441453676629
SEMA4B	chr15:90271327:A:G	Tcruzi	monocyte	0.00598339109171343	0.066850296588197	0.604565969081305
SEMA4B	chr15:90271327:A:G	Tcruzi	B	-0.0375151857087186	0.070467284119147	0.441944012686565
SEMA4B	chr15:90271327:A:G	Tcruzi	CD4T	-0.00562306162862935	0.0652035265169142	0.596010194049181
SEMA4B	chr15:90314179:G:A	NI	NK	-0.0050768351244211	0.031042534157323	0.567474610400158
SEMA4B	chr15:90314179:G:A	NI	CD8T	-0.0243861205542275	0.0382060997198553	0.416205161206903
SEMA4B	chr15:90314179:G:A	NI	monocyte	-0.0269345990091423	0.0414016323850149	0.390009041303627
SEMA4B	chr15:90314179:G:A	NI	B	-0.0132541320457692	0.0334118847279925	0.495554083867351
SEMA4B	chr15:90314179:G:A	NI	CD4T	-0.0403485030602825	0.0508985608866256	0.338312732440569
SEMA4B	chr15:90314179:G:A	IAV	NK	-0.00392507689759666	0.0292535406749303	0.575788054295282
SEMA4B	chr15:90314179:G:A	IAV	CD8T	-0.0133020812373452	0.0288700881324983	0.473671412640877
SEMA4B	chr15:90314179:G:A	IAV	monocyte	-0.0306492549540916	0.0397796753736459	0.368021491878848
SEMA4B	chr15:90314179:G:A	IAV	B	-0.0154950794324142	0.0314507752893248	0.464460350246411
SEMA4B	chr15:90314179:G:A	IAV	CD4T	-0.00908691541127996	0.0344697684249521	0.529884746487126
SEMA4B	chr15:90314179:G:A	LPS	NK	0.00534122085685027	0.0344175047491143	0.613138382199797
SEMA4B	chr15:90314179:G:A	LPS	CD8T	-0.0184883426386703	0.0327291261817573	0.436290800774535
SEMA4B	chr15:90314179:G:A	LPS	monocyte	-0.042471339763072	0.0497666305119492	0.326411943826019
SEMA4B	chr15:90314179:G:A	LPS	B	-0.00921146730086368	0.0321235427094431	0.524562086326528
SEMA4B	chr15:90314179:G:A	LPS	CD4T	-0.0114512216377863	0.0370849835252061	0.51440566282846
SEMA4B	chr15:90314179:G:A	Tcruzi	NK	-0.00381592651422701	0.0323400950373998	0.578860081233474
SEMA4B	chr15:90314179:G:A	Tcruzi	CD8T	-0.015281170604105	0.0332423392830301	0.472015886729066
SEMA4B	chr15:90314179:G:A	Tcruzi	monocyte	-0.0305721324826217	0.0427621584845996	0.383925782514731
SEMA4B	chr15:90314179:G:A	Tcruzi	B	-0.00992090447840137	0.0315459845676149	0.51747046994872
SEMA4B	chr15:90314179:G:A	Tcruzi	CD4T	-0.0242160432577707	0.0402742334164248	0.429362983273625
SEMA4C	chr2:96762583:G:A	NI	NK	-0.0335552862886828	0.0436335563115137	0.259114413247899
SEMA4C	chr2:96762583:G:A	NI	CD8T	-0.0287485777781538	0.0437193446745563	0.297849712650921
SEMA4C	chr2:96762583:G:A	NI	monocyte	-0.0863097719846867	0.059474244402129	0.10280630356653
SEMA4C	chr2:96762583:G:A	NI	B	0.0307146295999693	0.0410280279080936	0.275297806034167
SEMA4C	chr2:96762583:G:A	NI	CD4T	0.0196287947171461	0.0477954334833406	0.393832646158679
SEMA4C	chr2:96762583:G:A	IAV	NK	-0.0316375006454903	0.0403139456204144	0.253417100811106
SEMA4C	chr2:96762583:G:A	IAV	CD8T	-0.026740960355251	0.0373717695651643	0.27455543556485
SEMA4C	chr2:96762583:G:A	IAV	monocyte	-0.0812981553683463	0.055492289727942	0.103771447320603
SEMA4C	chr2:96762583:G:A	IAV	B	0.00764287219376803	0.0323649995215124	0.453592866399612
SEMA4C	chr2:96762583:G:A	IAV	CD4T	-0.00139991750176662	0.0353649939114645	0.517004501024738
SEMA4C	chr2:96762583:G:A	LPS	NK	-0.0308195827522719	0.0417402622602479	0.263093321228938
SEMA4C	chr2:96762583:G:A	LPS	CD8T	-0.0468528322637977	0.045740004869503	0.176282040430286
SEMA4C	chr2:96762583:G:A	LPS	monocyte	-0.106671537102318	0.0686792111338214	0.0818247083117391
SEMA4C	chr2:96762583:G:A	LPS	B	0.00196157391293661	0.0369768254715109	0.513937938497836
SEMA4C	chr2:96762583:G:A	LPS	CD4T	-0.0143853375867001	0.0378972610636262	0.392069468093432
SEMA4C	chr2:96762583:G:A	Tcruzi	NK	-0.0375058135319971	0.0461811427481502	0.244644884413067
SEMA4C	chr2:96762583:G:A	Tcruzi	CD8T	-0.0246893296092756	0.0418633397396395	0.319284774203703
SEMA4C	chr2:96762583:G:A	Tcruzi	monocyte	-0.0858609671003535	0.0596854774737245	0.108827820542999
SEMA4C	chr2:96762583:G:A	Tcruzi	B	0.0175682160427868	0.0371536718470099	0.368043331344632
SEMA4C	chr2:96762583:G:A	Tcruzi	CD4T	0.0211096656625082	0.0465831042084765	0.381669148983595
SEMA4C	chr2:96765424:C:A	NI	NK	0.03767955462118	0.0691081176218184	0.430235406909689
SEMA4C	chr2:96765424:C:A	NI	CD8T	0.0273091180627645	0.0639430133963457	0.479396679453569
SEMA4C	chr2:96765424:C:A	NI	monocyte	0.0529718861638396	0.0886273674435579	0.383575636900675
SEMA4C	chr2:96765424:C:A	NI	B	0.00144083034086736	0.0538553498670341	0.605638589561414
SEMA4C	chr2:96765424:C:A	NI	CD4T	0.0141801375945419	0.0697310639724419	0.54231763201291
SEMA4C	chr2:96765424:C:A	IAV	NK	0.0369231595287626	0.0656716838828573	0.42189143328899
SEMA4C	chr2:96765424:C:A	IAV	CD8T	0.0271853216796362	0.0545292525606859	0.450401969867918
SEMA4C	chr2:96765424:C:A	IAV	monocyte	0.0286442531246792	0.063680472567932	0.467550759611631
SEMA4C	chr2:96765424:C:A	IAV	B	0.00361673905452937	0.0460804853779599	0.59068723575686
SEMA4C	chr2:96765424:C:A	IAV	CD4T	0.0223378276684386	0.0594006545959961	0.498620491841527
SEMA4C	chr2:96765424:C:A	LPS	NK	0.027157587640641	0.059575478346947	0.462789625048153
SEMA4C	chr2:96765424:C:A	LPS	CD8T	0.0313676838484193	0.0612306072847622	0.443098774552111
SEMA4C	chr2:96765424:C:A	LPS	monocyte	0.0433207065380809	0.0832060184956548	0.429435689953612
SEMA4C	chr2:96765424:C:A	LPS	B	0.00706084983604852	0.0535059343876141	0.571097908824429
SEMA4C	chr2:96765424:C:A	LPS	CD4T	0.0186201240588986	0.0632364460241297	0.519414176208175
SEMA4C	chr2:96765424:C:A	Tcruzi	NK	0.0316143009093465	0.0649431472530483	0.453666222328153
SEMA4C	chr2:96765424:C:A	Tcruzi	CD8T	0.0264451409891149	0.0619448997934438	0.477817608982135
SEMA4C	chr2:96765424:C:A	Tcruzi	monocyte	0.041116895228404	0.0794874183733394	0.439793319172736
SEMA4C	chr2:96765424:C:A	Tcruzi	B	0.00249900748327608	0.0518234655843179	0.597571192749658
SEMA4C	chr2:96765424:C:A	Tcruzi	CD4T	0.0160365388661309	0.0661294312029325	0.536733016720269
SEMA4C	chr2:96821340:G:T	NI	NK	0.0131315639865777	0.0308508759018351	0.52230696998677
SEMA4C	chr2:96821340:G:T	NI	CD8T	0.0167823716485132	0.0342506849784252	0.502911357418635
SEMA4C	chr2:96821340:G:T	NI	monocyte	0.0289914033663095	0.0438863119506519	0.412567116290065
SEMA4C	chr2:96821340:G:T	NI	B	0.00898409665639947	0.0273696203550463	0.551936127328406
SEMA4C	chr2:96821340:G:T	NI	CD4T	0.00453102427878915	0.0337965348763554	0.606766046265278
SEMA4C	chr2:96821340:G:T	IAV	NK	0.0108759568260956	0.0278763112630195	0.532856537151806
SEMA4C	chr2:96821340:G:T	IAV	CD8T	0.00671841053066844	0.0247608570254537	0.568432527062202
SEMA4C	chr2:96821340:G:T	IAV	monocyte	0.0301406758445786	0.0420628026662063	0.414089401604802
SEMA4C	chr2:96821340:G:T	IAV	B	0.0101993963733499	0.0245880172370124	0.525607177605747
SEMA4C	chr2:96821340:G:T	IAV	CD4T	-0.00246717247015881	0.0275676685330297	0.652718735338858
SEMA4C	chr2:96821340:G:T	LPS	NK	0.012282917135388	0.0299111179069906	0.509455590687133
SEMA4C	chr2:96821340:G:T	LPS	CD8T	0.0150101378853271	0.0299736570266877	0.481880207443386
SEMA4C	chr2:96821340:G:T	LPS	monocyte	0.0392807241454589	0.0512952499056508	0.366794016050815
SEMA4C	chr2:96821340:G:T	LPS	B	0.0178480184831891	0.0311930862412359	0.457633926549902
SEMA4C	chr2:96821340:G:T	LPS	CD4T	0.00806548952543045	0.0293849657716865	0.558398462232909
SEMA4C	chr2:96821340:G:T	Tcruzi	NK	0.0088106625924572	0.0303802933446866	0.559855879365019
SEMA4C	chr2:96821340:G:T	Tcruzi	CD8T	0.0125256939447672	0.0310366795733563	0.528819282798135
SEMA4C	chr2:96821340:G:T	Tcruzi	monocyte	0.0273427731601048	0.0424570126125535	0.437429684573315
SEMA4C	chr2:96821340:G:T	Tcruzi	B	0.00897762370683502	0.0267328946828143	0.545940050911277
SEMA4C	chr2:96821340:G:T	Tcruzi	CD4T	-0.00812901788102643	0.0358214042947755	0.61017000156448
SEMA4C	chr2:96822005:A:T	NI	NK	0.014958513982933	0.0682135154929353	0.529962898909485
SEMA4C	chr2:96822005:A:T	NI	CD8T	0.032597187769299	0.0806784894754909	0.470653795245041
SEMA4C	chr2:96822005:A:T	NI	monocyte	0.00508824291990563	0.0867121144654369	0.564068834578553
SEMA4C	chr2:96822005:A:T	NI	B	0.044777866019984	0.0849264467047999	0.424343555511283
SEMA4C	chr2:96822005:A:T	NI	CD4T	0.0556284815901418	0.106437779344605	0.421349334508262
SEMA4C	chr2:96822005:A:T	IAV	NK	0.0100832226081711	0.0626555875470725	0.546085807832066
SEMA4C	chr2:96822005:A:T	IAV	CD8T	0.018860060565531	0.059880766917033	0.499110548967703
SEMA4C	chr2:96822005:A:T	IAV	monocyte	-0.00750866294607679	0.0740691550978146	0.590217425701614
SEMA4C	chr2:96822005:A:T	IAV	B	0.0199375760825771	0.061641060854238	0.49436987353003
SEMA4C	chr2:96822005:A:T	IAV	CD4T	0.0421968358173744	0.0843285816890531	0.438598770810366
SEMA4C	chr2:96822005:A:T	LPS	NK	0.00825361006068364	0.0680647726866565	0.552414577801176
SEMA4C	chr2:96822005:A:T	LPS	CD8T	0.0143922992095701	0.0662341563180061	0.520936129600881
SEMA4C	chr2:96822005:A:T	LPS	monocyte	-0.00648183032330426	0.0900604956649248	0.588034474009523
SEMA4C	chr2:96822005:A:T	LPS	B	0.0456892616603355	0.0865763720606794	0.419434349696281
SEMA4C	chr2:96822005:A:T	LPS	CD4T	0.0382414661989401	0.0874836829361791	0.457249434136711
SEMA4C	chr2:96822005:A:T	Tcruzi	NK	0.0153023255569945	0.0704501655859248	0.529420045962207
SEMA4C	chr2:96822005:A:T	Tcruzi	CD8T	0.0255827986376641	0.0748799363385548	0.488396816836645
SEMA4C	chr2:96822005:A:T	Tcruzi	monocyte	-0.022878490528615	0.0977223514947252	0.543674823640695
SEMA4C	chr2:96822005:A:T	Tcruzi	B	0.0372305070467101	0.0762122156851669	0.438885833060807
SEMA4C	chr2:96822005:A:T	Tcruzi	CD4T	0.0486366973869071	0.0971950874811679	0.436517004338633
SEMA4C	chr2:96829968:T:C	NI	NK	0.0478773182527497	0.065161950660464	0.294320595535942
SEMA4C	chr2:96829968:T:C	NI	CD8T	0.0773571978452667	0.0786873110659468	0.220092422619213
SEMA4C	chr2:96829968:T:C	NI	monocyte	-0.0203515175098899	0.0791850618140695	0.482352982547249
SEMA4C	chr2:96829968:T:C	NI	B	0.0513266275711466	0.0645656709086188	0.280680006738857
SEMA4C	chr2:96829968:T:C	NI	CD4T	0.101196476442317	0.0948480823555469	0.196631218723477
SEMA4C	chr2:96829968:T:C	IAV	NK	0.0440720351051987	0.0602481691931679	0.295085078439751
SEMA4C	chr2:96829968:T:C	IAV	CD8T	0.0481604455131543	0.0572108905243583	0.258565046248352
SEMA4C	chr2:96829968:T:C	IAV	monocyte	-0.0206048634724024	0.0672506039916344	0.476226956475032
SEMA4C	chr2:96829968:T:C	IAV	B	0.0249273275124319	0.0491486171484759	0.373894395195921
SEMA4C	chr2:96829968:T:C	IAV	CD4T	0.0605450506596784	0.0648350791836786	0.244618223517732
SEMA4C	chr2:96829968:T:C	LPS	NK	0.0474203178745411	0.0642896232066842	0.291424920968821
SEMA4C	chr2:96829968:T:C	LPS	CD8T	0.0608599080801859	0.0656817003446956	0.233270288333368
SEMA4C	chr2:96829968:T:C	LPS	monocyte	-0.022867939862492	0.0803462847627711	0.477717549117007
SEMA4C	chr2:96829968:T:C	LPS	B	0.0384626098415507	0.0589279231495506	0.325028069391979
SEMA4C	chr2:96829968:T:C	LPS	CD4T	0.086140304815862	0.081162089840666	0.20546672851216
SEMA4C	chr2:96829968:T:C	Tcruzi	NK	0.0499545639575744	0.0678618789338066	0.292396131911629
SEMA4C	chr2:96829968:T:C	Tcruzi	CD8T	0.0691051727440828	0.0726947845922247	0.229815493680402
SEMA4C	chr2:96829968:T:C	Tcruzi	monocyte	-0.0133481286373364	0.0750478216049436	0.519097297199281
SEMA4C	chr2:96829968:T:C	Tcruzi	B	0.0383073860466257	0.0574115335987863	0.321571024137604
SEMA4C	chr2:96829968:T:C	Tcruzi	CD4T	0.0941368937202567	0.0889491987111982	0.203317673292257
SEMA4C	chr2:96851345:G:A	NI	NK	-0.0322810403434803	0.05032043956451	0.313723533080248
SEMA4C	chr2:96851345:G:A	NI	CD8T	-0.0427252306353335	0.0543609023672858	0.270738556146653
SEMA4C	chr2:96851345:G:A	NI	monocyte	-0.0988749733670076	0.0815604366787606	0.146252175315187
SEMA4C	chr2:96851345:G:A	NI	B	-0.0372694077490128	0.0497279586948208	0.28454423136641
SEMA4C	chr2:96851345:G:A	NI	CD4T	-0.0322957206239747	0.0580725679755945	0.340520398889219
SEMA4C	chr2:96851345:G:A	IAV	NK	-0.0272891432196953	0.0457201958643818	0.326319151955337
SEMA4C	chr2:96851345:G:A	IAV	CD8T	-0.0290112930084813	0.0428996745166815	0.301437972962224
SEMA4C	chr2:96851345:G:A	IAV	monocyte	-0.0873376063006852	0.0728048676919442	0.154733047867607
SEMA4C	chr2:96851345:G:A	IAV	B	-0.0226153449518071	0.0404220173135021	0.344347916276472
SEMA4C	chr2:96851345:G:A	IAV	CD4T	-0.0428216631908129	0.0493007121990362	0.251789982651067
SEMA4C	chr2:96851345:G:A	LPS	NK	-0.0496633898362037	0.0557413817877075	0.231929327888466
SEMA4C	chr2:96851345:G:A	LPS	CD8T	-0.0302274297824856	0.0459327946955085	0.306464610035968
SEMA4C	chr2:96851345:G:A	LPS	monocyte	-0.109545142911132	0.0894117788906085	0.141503248368629
SEMA4C	chr2:96851345:G:A	LPS	B	-0.0112826826272898	0.046404296519413	0.44059982831011
SEMA4C	chr2:96851345:G:A	LPS	CD4T	-0.031242905037369	0.0498428759519931	0.322948479221159
SEMA4C	chr2:96851345:G:A	Tcruzi	NK	-0.03552782307004	0.0525927423224364	0.301903318578829
SEMA4C	chr2:96851345:G:A	Tcruzi	CD8T	-0.0374724867207695	0.0513794306985204	0.287170771815635
SEMA4C	chr2:96851345:G:A	Tcruzi	monocyte	-0.0985967970474001	0.0815627165968309	0.154160407963411
SEMA4C	chr2:96851345:G:A	Tcruzi	B	-0.0201506837220148	0.0444577450229008	0.376205069693042
SEMA4C	chr2:96851345:G:A	Tcruzi	CD4T	-0.0361954086720402	0.0553769703016724	0.313653036918786
SEMA4C	chr2:96885006:G:A	NI	NK	-0.0434492754205681	0.0535518545627515	0.279999870993049
SEMA4C	chr2:96885006:G:A	NI	CD8T	-0.0543075223815624	0.0595830372953622	0.250596278074484
SEMA4C	chr2:96885006:G:A	NI	monocyte	-0.052504145414938	0.0646792382983025	0.272836729178096
SEMA4C	chr2:96885006:G:A	NI	B	0.0102377567870347	0.0457253710715941	0.515779100212593
SEMA4C	chr2:96885006:G:A	NI	CD4T	-0.0193933930352084	0.0558117328214405	0.423694859714045
SEMA4C	chr2:96885006:G:A	IAV	NK	-0.0428647710589791	0.0505930614270823	0.267853384785035
SEMA4C	chr2:96885006:G:A	IAV	CD8T	-0.0391783243283342	0.0465685603298596	0.268281833186717
SEMA4C	chr2:96885006:G:A	IAV	monocyte	-0.0631341560705281	0.0657518202154066	0.232487467781398
SEMA4C	chr2:96885006:G:A	IAV	B	-0.0105744936449935	0.0378601958949092	0.466610086417529
SEMA4C	chr2:96885006:G:A	IAV	CD4T	-0.0378369115610484	0.0473889716699463	0.293738269603766
SEMA4C	chr2:96885006:G:A	LPS	NK	-0.0523652392710846	0.0566464153277946	0.236144144934022
SEMA4C	chr2:96885006:G:A	LPS	CD8T	-0.0488505112224738	0.0525558421032103	0.236090628409718
SEMA4C	chr2:96885006:G:A	LPS	monocyte	-0.066518226157028	0.0721955758574754	0.234644968215466
SEMA4C	chr2:96885006:G:A	LPS	B	-0.0143125926346378	0.0437806742569711	0.443864251751425
SEMA4C	chr2:96885006:G:A	LPS	CD4T	-0.048907447251208	0.0535703021742341	0.252944344495719
SEMA4C	chr2:96885006:G:A	Tcruzi	NK	-0.051254049401157	0.0590702166377546	0.258833677077844
SEMA4C	chr2:96885006:G:A	Tcruzi	CD8T	-0.0361965315821401	0.0502409920663065	0.31013722694587
SEMA4C	chr2:96885006:G:A	Tcruzi	monocyte	-0.053264106650469	0.0642656923815213	0.276575994843669
SEMA4C	chr2:96885006:G:A	Tcruzi	B	0.0198482922441267	0.0491216751668898	0.451852689543579
SEMA4C	chr2:96885006:G:A	Tcruzi	CD4T	-0.0239271670813594	0.0524729679494379	0.39419131405739
SEMA4C	chr2:96885935:C:A	NI	NK	0.161508097790442	0.12382888444114	0.0835594717787692
SEMA4C	chr2:96885935:C:A	NI	CD8T	0.0831379098682077	0.104741843860298	0.219025484944421
SEMA4C	chr2:96885935:C:A	NI	monocyte	0.332187808150136	0.180966902933043	0.03064891755574
SEMA4C	chr2:96885935:C:A	NI	B	0.0425534046975579	0.092129631366665	0.32529437431629
SEMA4C	chr2:96885935:C:A	NI	CD4T	0.000911330594421523	0.114172779928645	0.492143862621147
SEMA4C	chr2:96885935:C:A	IAV	NK	0.142915100895745	0.110733030714631	0.0875328416600274
SEMA4C	chr2:96885935:C:A	IAV	CD8T	0.0809567296470447	0.0885472225323888	0.17976170382298
SEMA4C	chr2:96885935:C:A	IAV	monocyte	0.217755834876319	0.130078687487585	0.0460591402262443
SEMA4C	chr2:96885935:C:A	IAV	B	0.0492478118140435	0.0801868324626888	0.275236652851159
SEMA4C	chr2:96885935:C:A	IAV	CD4T	0.028657095798314	0.0888761980713268	0.379534297181839
SEMA4C	chr2:96885935:C:A	LPS	NK	0.149839234901694	0.115909768609923	0.0890451524407545
SEMA4C	chr2:96885935:C:A	LPS	CD8T	0.080356060468102	0.0935287339435362	0.197723314146259
SEMA4C	chr2:96885935:C:A	LPS	monocyte	0.299906210534775	0.171978354124769	0.0374442581050265
SEMA4C	chr2:96885935:C:A	LPS	B	0.0617520785672512	0.0927177298416529	0.258428690822599
SEMA4C	chr2:96885935:C:A	LPS	CD4T	0.00184351058981825	0.0973650794154335	0.49012397022751
SEMA4C	chr2:96885935:C:A	Tcruzi	NK	0.12680116790466	0.113763702355141	0.127990784980162
SEMA4C	chr2:96885935:C:A	Tcruzi	CD8T	0.0791754145115305	0.102005742330085	0.223294954580646
SEMA4C	chr2:96885935:C:A	Tcruzi	monocyte	0.282317610368513	0.164157418627886	0.0408847560927898
SEMA4C	chr2:96885935:C:A	Tcruzi	B	0.0623126415692419	0.0916509961478287	0.253816164425339
SEMA4C	chr2:96885935:C:A	Tcruzi	CD4T	0.00194720349482569	0.109299272255556	0.487819490186055
SEMA4C	chr2:96916614:G:A	NI	NK	0.0261488604543776	0.045120157386812	0.429823688089593
SEMA4C	chr2:96916614:G:A	NI	CD8T	0.0145810212629862	0.0397630194530126	0.500957668531403
SEMA4C	chr2:96916614:G:A	NI	monocyte	0.0375200072782706	0.05743898873021	0.381309287540196
SEMA4C	chr2:96916614:G:A	NI	B	0.00760924714946631	0.0352327567510149	0.558642681536778
SEMA4C	chr2:96916614:G:A	NI	CD4T	0.0289497898234594	0.0499797386700189	0.427210629294074
SEMA4C	chr2:96916614:G:A	IAV	NK	0.0132057427800758	0.0351382323557921	0.500094495028106
SEMA4C	chr2:96916614:G:A	IAV	CD8T	0.00295252720630782	0.03188048172017	0.579452459617862
SEMA4C	chr2:96916614:G:A	IAV	monocyte	0.0294604675116033	0.0469317249919734	0.413769880798546
SEMA4C	chr2:96916614:G:A	IAV	B	-0.00996786041088814	0.034384224828983	0.559352240816441
SEMA4C	chr2:96916614:G:A	IAV	CD4T	0.0180593687172497	0.0375188218459166	0.468878882363396
SEMA4C	chr2:96916614:G:A	LPS	NK	0.0185855024586537	0.0394126270901802	0.46487240502619
SEMA4C	chr2:96916614:G:A	LPS	CD8T	0.00986083498924166	0.0347069423967711	0.519624308557814
SEMA4C	chr2:96916614:G:A	LPS	monocyte	0.0392921928055547	0.0589468119120665	0.386277003070861
SEMA4C	chr2:96916614:G:A	LPS	B	0.00196356773746855	0.0351307639021755	0.6000911814982
SEMA4C	chr2:96916614:G:A	LPS	CD4T	0.0253129041919675	0.0429405628564722	0.430061007865184
SEMA4C	chr2:96916614:G:A	Tcruzi	NK	0.0190976369180565	0.041356716726317	0.470436784477541
SEMA4C	chr2:96916614:G:A	Tcruzi	CD8T	0.0123875999471463	0.0383333513209278	0.510882766813316
SEMA4C	chr2:96916614:G:A	Tcruzi	monocyte	0.049416687316321	0.0657016366511348	0.355375072481638
SEMA4C	chr2:96916614:G:A	Tcruzi	B	0.00495065521466821	0.0338659513185461	0.576319467276641
SEMA4C	chr2:96916614:G:A	Tcruzi	CD4T	0.0280579891492014	0.047705357847314	0.430705057318609
SEMA4C	chr2:96917946:C:T	NI	NK	0.00138734116130554	0.0583989404433497	0.599970644721902
SEMA4C	chr2:96917946:C:T	NI	CD8T	0.0103597526267927	0.0646294768587695	0.558363771664517
SEMA4C	chr2:96917946:C:T	NI	monocyte	0.0383048466645346	0.0868008647590606	0.445797213831968
SEMA4C	chr2:96917946:C:T	NI	B	0.0348846750726487	0.0690379987121025	0.445577310810947
SEMA4C	chr2:96917946:C:T	NI	CD4T	0.0206780956383673	0.0781894550649431	0.520580095516534
SEMA4C	chr2:96917946:C:T	IAV	NK	0.000604646916665147	0.0542385261170502	0.602535417469786
SEMA4C	chr2:96917946:C:T	IAV	CD8T	0.00129484477555927	0.0501158183758557	0.596842272709567
SEMA4C	chr2:96917946:C:T	IAV	monocyte	0.027083553695132	0.069407188948617	0.486127583798507
SEMA4C	chr2:96917946:C:T	IAV	B	0.0246747634198709	0.0561217895813452	0.468217146981318
SEMA4C	chr2:96917946:C:T	IAV	CD4T	0.0224649547860258	0.0656397945332972	0.504401619780557
SEMA4C	chr2:96917946:C:T	LPS	NK	0.00986807247433508	0.0579026780490764	0.551271970137373
SEMA4C	chr2:96917946:C:T	LPS	CD8T	0.0085035497858424	0.0559304881554591	0.554003678821537
SEMA4C	chr2:96917946:C:T	LPS	monocyte	0.0369361673343976	0.0865845695622158	0.458465836265941
SEMA4C	chr2:96917946:C:T	LPS	B	0.0469307182801408	0.0796462207846932	0.401930426572053
SEMA4C	chr2:96917946:C:T	LPS	CD4T	0.0292950520342724	0.0740814413788972	0.481351287236919
SEMA4C	chr2:96917946:C:T	Tcruzi	NK	0.00217941132254277	0.0604172699846971	0.594759507010305
SEMA4C	chr2:96917946:C:T	Tcruzi	CD8T	0.00671499893659132	0.0626244028879045	0.571193890264709
SEMA4C	chr2:96917946:C:T	Tcruzi	monocyte	0.0319302678386614	0.0815892677993533	0.481363241869292
SEMA4C	chr2:96917946:C:T	Tcruzi	B	0.0399057897757131	0.0720438292309945	0.422734135260781
SEMA4C	chr2:96917946:C:T	Tcruzi	CD4T	0.0220188456284209	0.0743897231931015	0.51689632855197
SEMA4C	chr2:96929891:C:A	NI	NK	-0.0531225277230978	0.0519641703080721	0.1486557198395
SEMA4C	chr2:96929891:C:A	NI	CD8T	-0.0422305160387843	0.0524091920812421	0.208926367113365
SEMA4C	chr2:96929891:C:A	NI	monocyte	-0.175448715417579	0.0568712682745127	0.0020255221307226
SEMA4C	chr2:96929891:C:A	NI	B	-0.00969572555091098	0.0426875516208886	0.408459716885803
SEMA4C	chr2:96929891:C:A	NI	CD4T	0.0445843955913145	0.0537587462977733	0.203892945738305
SEMA4C	chr2:96929891:C:A	IAV	NK	-0.0171328465046177	0.0479456279497775	0.35072198440944
SEMA4C	chr2:96929891:C:A	IAV	CD8T	-0.0313239877451515	0.0460075014677921	0.244450725561909
SEMA4C	chr2:96929891:C:A	IAV	monocyte	-0.154667513160602	0.0530183039075374	0.00246074015077458
SEMA4C	chr2:96929891:C:A	IAV	B	0.011603533613347	0.0385580226749804	0.38868320528256
SEMA4C	chr2:96929891:C:A	IAV	CD4T	0.0301100291172674	0.0407236717047569	0.231685553356735
SEMA4C	chr2:96929891:C:A	LPS	NK	-0.0504054932292637	0.0496871624519585	0.151177726959851
SEMA4C	chr2:96929891:C:A	LPS	CD8T	-0.0279710268671077	0.0466512079776209	0.271716622631209
SEMA4C	chr2:96929891:C:A	LPS	monocyte	-0.260274567493192	0.0712446574127924	8.38524631701088e-05
SEMA4C	chr2:96929891:C:A	LPS	B	-0.0533256307260461	0.0454085373588534	0.115798049670417
SEMA4C	chr2:96929891:C:A	LPS	CD4T	-0.00741325650613516	0.0412568581229974	0.431369346599871
SEMA4C	chr2:96929891:C:A	Tcruzi	NK	-0.056828929745437	0.0547969025647512	0.144357437729813
SEMA4C	chr2:96929891:C:A	Tcruzi	CD8T	-0.00249779128460237	0.0500867444301528	0.473817531956246
SEMA4C	chr2:96929891:C:A	Tcruzi	monocyte	-0.192157830777125	0.0595624935426566	0.00162059331356113
SEMA4C	chr2:96929891:C:A	Tcruzi	B	0.00598376455849343	0.0431792065108519	0.453245717442154
SEMA4C	chr2:96929891:C:A	Tcruzi	CD4T	0.0480916730245158	0.0529053507846346	0.180825804906121
SEMA4C	chr2:96941747:G:A	NI	NK	-0.0294623126561137	0.0519036594170586	0.403142379027262
SEMA4C	chr2:96941747:G:A	NI	CD8T	-0.031017261920576	0.0544027767579719	0.404758679481596
SEMA4C	chr2:96941747:G:A	NI	monocyte	-0.0665809387969125	0.0804678939358865	0.287142360036984
SEMA4C	chr2:96941747:G:A	NI	B	-0.00255235618421706	0.0459094583611114	0.569850304365383
SEMA4C	chr2:96941747:G:A	NI	CD4T	-0.0266199233842995	0.059181253265232	0.439626052404516
SEMA4C	chr2:96941747:G:A	IAV	NK	-0.0310010480059998	0.0500662235831576	0.383760953863004
SEMA4C	chr2:96941747:G:A	IAV	CD8T	-0.0286000438782432	0.0464471557968023	0.384183962983151
SEMA4C	chr2:96941747:G:A	IAV	monocyte	-0.0446075803486207	0.0610124089337276	0.344248238178828
SEMA4C	chr2:96941747:G:A	IAV	B	-0.0110185741639821	0.0395564475968506	0.502253233391376
SEMA4C	chr2:96941747:G:A	IAV	CD4T	-0.0334803547029601	0.0525064607259759	0.385458868625814
SEMA4C	chr2:96941747:G:A	LPS	NK	-0.0375232893172112	0.0563016729890167	0.362844368741631
SEMA4C	chr2:96941747:G:A	LPS	CD8T	-0.0213795940108982	0.0455497939067746	0.431704727211228
SEMA4C	chr2:96941747:G:A	LPS	monocyte	-0.056524327880372	0.0757064032288399	0.32747991676289
SEMA4C	chr2:96941747:G:A	LPS	B	-0.0212374239541826	0.0477483109234458	0.446969538024888
SEMA4C	chr2:96941747:G:A	LPS	CD4T	-0.0192349967119963	0.0511138260637474	0.465466254283875
SEMA4C	chr2:96941747:G:A	Tcruzi	NK	-0.0329985597007397	0.0551960158586838	0.390514946918379
SEMA4C	chr2:96941747:G:A	Tcruzi	CD8T	-0.0223965186223688	0.049693389780376	0.44088452492278
SEMA4C	chr2:96941747:G:A	Tcruzi	monocyte	-0.0649119649053248	0.0799371343546132	0.308522674806217
SEMA4C	chr2:96941747:G:A	Tcruzi	B	-0.00738340872908042	0.0434852368452717	0.533653640775302
SEMA4C	chr2:96941747:G:A	Tcruzi	CD4T	-0.0260610805697191	0.0559642524283572	0.439982675717107
SEMA4C	chr2:96942269:G:T	NI	NK	-0.00157026218849168	0.0567395654504296	0.550378035749523
SEMA4C	chr2:96942269:G:T	NI	CD8T	-0.0361860095229463	0.0627004703358145	0.37692956969094
SEMA4C	chr2:96942269:G:T	NI	monocyte	-0.0422077584905495	0.0765692372440934	0.373886745400471
SEMA4C	chr2:96942269:G:T	NI	B	-0.018197944790787	0.0543218358219769	0.462302867713838
SEMA4C	chr2:96942269:G:T	NI	CD4T	-0.0723813325084937	0.0863740030521072	0.287975887098017
SEMA4C	chr2:96942269:G:T	IAV	NK	-0.00334789882647123	0.0519356551543546	0.5383955838286
SEMA4C	chr2:96942269:G:T	IAV	CD8T	-0.0241158388255423	0.0486033340920321	0.403291854137732
SEMA4C	chr2:96942269:G:T	IAV	monocyte	-0.0307044984890423	0.0632207858568108	0.41486060883101
SEMA4C	chr2:96942269:G:T	IAV	B	-0.0148795929587889	0.0469571366597298	0.467611742367181
SEMA4C	chr2:96942269:G:T	IAV	CD4T	-0.0610122578637102	0.0709751396357334	0.288537178108466
SEMA4C	chr2:96942269:G:T	LPS	NK	-0.00781232701553009	0.0550169442828918	0.511727987912207
SEMA4C	chr2:96942269:G:T	LPS	CD8T	-0.0347934970899977	0.0562422390245965	0.360867817921902
SEMA4C	chr2:96942269:G:T	LPS	monocyte	-0.0166266865609275	0.0718537398877814	0.485468254860704
SEMA4C	chr2:96942269:G:T	LPS	B	-0.0093323586160654	0.0545355146265627	0.505919115631937
SEMA4C	chr2:96942269:G:T	LPS	CD4T	-0.0829554016666873	0.089183333308452	0.259536603385047
SEMA4C	chr2:96942269:G:T	Tcruzi	NK	-0.0125924215047383	0.0565553204570948	0.491322586658379
SEMA4C	chr2:96942269:G:T	Tcruzi	CD8T	-0.0462292703586567	0.0655599671212539	0.33387108287739
SEMA4C	chr2:96942269:G:T	Tcruzi	monocyte	-0.0292431142220358	0.0702656226508859	0.434116267123806
SEMA4C	chr2:96942269:G:T	Tcruzi	B	-0.0204202077195133	0.0524730895745096	0.443888301445809
SEMA4C	chr2:96942269:G:T	Tcruzi	CD4T	-0.0720007972096032	0.0838661614787529	0.284618189377963
SEMA4C	chr2:96952846:T:G	NI	NK	-0.00379865704156804	0.0250760712280684	0.659935542945197
SEMA4C	chr2:96952846:T:G	NI	CD8T	-0.000282624249793384	0.0251803875563293	0.696762039856871
SEMA4C	chr2:96952846:T:G	NI	monocyte	0.0211725374608461	0.0380522912936974	0.480847533384926
SEMA4C	chr2:96952846:T:G	NI	B	-0.0062061510980649	0.0236107535594251	0.617903935710301
SEMA4C	chr2:96952846:T:G	NI	CD4T	-0.00139134326098035	0.0293914160293423	0.676730449071925
SEMA4C	chr2:96952846:T:G	IAV	NK	-0.00334836355983362	0.0231705809329754	0.662647140553652
SEMA4C	chr2:96952846:T:G	IAV	CD8T	0.00335407399360328	0.0209668205093995	0.651086602676071
SEMA4C	chr2:96952846:T:G	IAV	monocyte	0.0229337571290605	0.0370813990142603	0.486755433433906
SEMA4C	chr2:96952846:T:G	IAV	B	-0.00363329767404366	0.020076913734045	0.642249261468724
SEMA4C	chr2:96952846:T:G	IAV	CD4T	0.00105803590059388	0.0224075822145935	0.681587510873
SEMA4C	chr2:96952846:T:G	LPS	NK	0.0017971684367008	0.0238993667027069	0.667991825243563
SEMA4C	chr2:96952846:T:G	LPS	CD8T	0.00465002568219779	0.0231396239590682	0.63330034986058
SEMA4C	chr2:96952846:T:G	LPS	monocyte	0.0244076847652158	0.0409815622332687	0.479423932657679
SEMA4C	chr2:96952846:T:G	LPS	B	-0.00943094319699891	0.0255641968723251	0.581167665131649
SEMA4C	chr2:96952846:T:G	LPS	CD4T	0.00350422967719291	0.0244971694157765	0.648863721998532
SEMA4C	chr2:96952846:T:G	Tcruzi	NK	0.00603332887821286	0.0266833364667241	0.630770269617813
SEMA4C	chr2:96952846:T:G	Tcruzi	CD8T	0.0037297728363333	0.0248124314097505	0.65177456695531
SEMA4C	chr2:96952846:T:G	Tcruzi	monocyte	0.0207427413335123	0.0370591684911181	0.505621547754671
SEMA4C	chr2:96952846:T:G	Tcruzi	B	-0.0130810346996829	0.0278413978618593	0.549007937670573
SEMA4C	chr2:96952846:T:G	Tcruzi	CD4T	0.0056312352624827	0.0277744720993067	0.637426192036489
SEMA4D	chr9:89369866:A:G	NI	NK	-0.0904050783334279	0.110336806465325	0.230549603542061
SEMA4D	chr9:89369866:A:G	NI	CD8T	-0.131594008876096	0.130374999777389	0.176433334712146
SEMA4D	chr9:89369866:A:G	NI	monocyte	-0.129095252811821	0.135092056776136	0.188425580233705
SEMA4D	chr9:89369866:A:G	NI	B	0.0501427499773415	0.12426875791372	0.418203900349416
SEMA4D	chr9:89369866:A:G	NI	CD4T	-0.126764260886735	0.138900781474026	0.208300233243967
SEMA4D	chr9:89369866:A:G	IAV	NK	-0.0965854150042042	0.108966511261161	0.206208246450363
SEMA4D	chr9:89369866:A:G	IAV	CD8T	-0.0799091490226019	0.0949613215646588	0.221937675251194
SEMA4D	chr9:89369866:A:G	IAV	monocyte	-0.130999094858222	0.121364912883985	0.158846769278131
SEMA4D	chr9:89369866:A:G	IAV	B	0.0293865902625503	0.0999215146518771	0.46008827215709
SEMA4D	chr9:89369866:A:G	IAV	CD4T	-0.136733894149373	0.132707769426146	0.172353282131124
SEMA4D	chr9:89369866:A:G	LPS	NK	-0.0889336286752911	0.109903595097326	0.231826645961515
SEMA4D	chr9:89369866:A:G	LPS	CD8T	-0.106009558720214	0.110679388858779	0.188398768680925
SEMA4D	chr9:89369866:A:G	LPS	monocyte	-0.154936009182189	0.149544460710411	0.163119933576239
SEMA4D	chr9:89369866:A:G	LPS	B	0.0127752572401719	0.103723876894293	0.517983418739369
SEMA4D	chr9:89369866:A:G	LPS	CD4T	-0.124669590613241	0.130751100916632	0.197751526098393
SEMA4D	chr9:89369866:A:G	Tcruzi	NK	-0.093922879115721	0.114464968680658	0.229083288644366
SEMA4D	chr9:89369866:A:G	Tcruzi	CD8T	-0.115202051298673	0.119068184118097	0.189870087772808
SEMA4D	chr9:89369866:A:G	Tcruzi	monocyte	-0.140883695884697	0.138961370071309	0.174949086575248
SEMA4D	chr9:89369866:A:G	Tcruzi	B	0.0613385030944192	0.128031357982818	0.387560519036878
SEMA4D	chr9:89369866:A:G	Tcruzi	CD4T	-0.125664871278171	0.133617157665373	0.201698966158294
SEMA4D	chr9:89420023:G:T	NI	NK	-0.12411107821523	0.0598290426746332	0.0167517131567378
SEMA4D	chr9:89420023:G:T	NI	CD8T	-0.0462752490178169	0.0569840908503448	0.205930068327213
SEMA4D	chr9:89420023:G:T	NI	monocyte	0.136245998218238	0.056032002509894	0.00752125096787169
SEMA4D	chr9:89420023:G:T	NI	B	0.0268948910975661	0.0595773598428145	0.326104102265059
SEMA4D	chr9:89420023:G:T	NI	CD4T	-0.0647407241932701	0.0591788927707248	0.136361206106527
SEMA4D	chr9:89420023:G:T	IAV	NK	-0.0718487114962924	0.0562240859447604	0.0992141502436917
SEMA4D	chr9:89420023:G:T	IAV	CD8T	-0.0175554909251884	0.0584511565034637	0.371040391059316
SEMA4D	chr9:89420023:G:T	IAV	monocyte	-0.00368860680994433	0.0435764566868381	0.469813762925863
SEMA4D	chr9:89420023:G:T	IAV	B	-0.0159120248114388	0.0508956905570127	0.37711950289062
SEMA4D	chr9:89420023:G:T	IAV	CD4T	-0.097121484299221	0.0516936658101172	0.0294895521295556
SEMA4D	chr9:89420023:G:T	LPS	NK	-0.128732724886646	0.0628210947298634	0.0172127799793762
SEMA4D	chr9:89420023:G:T	LPS	CD8T	0.00801248390552421	0.0563505904096825	0.453874181692788
SEMA4D	chr9:89420023:G:T	LPS	monocyte	0.28463230953636	0.0579431638048594	1.41468198316008e-07
SEMA4D	chr9:89420023:G:T	LPS	B	-0.0168223120687772	0.0519434344230977	0.374084507226155
SEMA4D	chr9:89420023:G:T	LPS	CD4T	-0.101302821121003	0.0534561384158332	0.0282478284914035
SEMA4D	chr9:89420023:G:T	Tcruzi	NK	-0.142814972134422	0.0661619004495316	0.0125821076642691
SEMA4D	chr9:89420023:G:T	Tcruzi	CD8T	-0.0913524102531596	0.0558977399970898	0.0485854901145613
SEMA4D	chr9:89420023:G:T	Tcruzi	monocyte	0.20868206126015	0.0586651457405275	0.000203300289845246
SEMA4D	chr9:89420023:G:T	Tcruzi	B	0.0597424764854276	0.0602576680291289	0.159034884961008
SEMA4D	chr9:89420023:G:T	Tcruzi	CD4T	-0.0912469664604881	0.0582482923413927	0.0573884639380913
SEMA4D	chr9:89452888:A:G	NI	NK	0.0618988454997486	0.0356503312107804	0.0333887426848539
SEMA4D	chr9:89452888:A:G	NI	CD8T	0.0647010223864113	0.0350405341870296	0.035101109775264
SEMA4D	chr9:89452888:A:G	NI	monocyte	0.0330714174076923	0.0366702496935278	0.178480646847261
SEMA4D	chr9:89452888:A:G	NI	B	0.0433765544354805	0.0360824622598407	0.108674668401847
SEMA4D	chr9:89452888:A:G	NI	CD4T	0.126194239996409	0.0418466209686464	0.00101385576615225
SEMA4D	chr9:89452888:A:G	IAV	NK	0.0461498638423604	0.0325625254252023	0.0728699280074428
SEMA4D	chr9:89452888:A:G	IAV	CD8T	0.0489871794515042	0.0308318436050571	0.0511122559126843
SEMA4D	chr9:89452888:A:G	IAV	monocyte	0.0544491505093945	0.0293595800404602	0.0270463533078239
SEMA4D	chr9:89452888:A:G	IAV	B	0.0462248010068527	0.0316433931755072	0.0645783659463704
SEMA4D	chr9:89452888:A:G	IAV	CD4T	0.116862998687383	0.0376633875987315	0.000759528347334102
SEMA4D	chr9:89452888:A:G	LPS	NK	0.0554617940261185	0.0351771771849068	0.0522033837545174
SEMA4D	chr9:89452888:A:G	LPS	CD8T	0.0460862965793221	0.0323511837850791	0.0773408368283183
SEMA4D	chr9:89452888:A:G	LPS	monocyte	0.0481237624536793	0.0359599831584643	0.0867073796589517
SEMA4D	chr9:89452888:A:G	LPS	B	0.0330173370123502	0.0337049051225699	0.158113091485393
SEMA4D	chr9:89452888:A:G	LPS	CD4T	0.115766301555826	0.037666930351578	0.00104833307547367
SEMA4D	chr9:89452888:A:G	Tcruzi	NK	0.0686436752144057	0.0383530493959834	0.0268420614766124
SEMA4D	chr9:89452888:A:G	Tcruzi	CD8T	0.0798639569541545	0.0342758794461332	0.00822056556071503
SEMA4D	chr9:89452888:A:G	Tcruzi	monocyte	0.0304230665063031	0.0364404926507354	0.194967859468702
SEMA4D	chr9:89452888:A:G	Tcruzi	B	0.0332829819793488	0.034798335073062	0.161106468211998
SEMA4D	chr9:89452888:A:G	Tcruzi	CD4T	0.123681188246044	0.0406834250586652	0.000918028341622948
SEMA4D	chr9:89461680:A:T	NI	NK	0.089369672817093	0.0844089189796154	0.144972745647487
SEMA4D	chr9:89461680:A:T	NI	CD8T	0.0820337189974763	0.0800024929094261	0.162321857874535
SEMA4D	chr9:89461680:A:T	NI	monocyte	0.120278105868942	0.0919930890270347	0.100879609972234
SEMA4D	chr9:89461680:A:T	NI	B	-0.0207631631573006	0.0802145580122423	0.43832053185984
SEMA4D	chr9:89461680:A:T	NI	CD4T	0.125563177342791	0.100420246713196	0.111619031943882
SEMA4D	chr9:89461680:A:T	IAV	NK	0.0523241974417689	0.07039820204829	0.234794728224868
SEMA4D	chr9:89461680:A:T	IAV	CD8T	0.0648180628497284	0.0683988518145604	0.174539820236919
SEMA4D	chr9:89461680:A:T	IAV	monocyte	0.104439674928628	0.074273238015391	0.0892097534621138
SEMA4D	chr9:89461680:A:T	IAV	B	-0.0237220324404874	0.0702976916478965	0.410611125520078
SEMA4D	chr9:89461680:A:T	IAV	CD4T	0.0883757262985516	0.0800814553898609	0.145667299177007
SEMA4D	chr9:89461680:A:T	LPS	NK	0.0719369579928031	0.0787363686176877	0.185479497439582
SEMA4D	chr9:89461680:A:T	LPS	CD8T	0.0833744919134455	0.0748984150467439	0.136683744766163
SEMA4D	chr9:89461680:A:T	LPS	monocyte	0.170264496110382	0.109301831694095	0.0587055235797521
SEMA4D	chr9:89461680:A:T	LPS	B	-0.0667312697373035	0.0934765662945967	0.27163610047381
SEMA4D	chr9:89461680:A:T	LPS	CD4T	0.0904569645457433	0.0850449789564432	0.156107847058937
SEMA4D	chr9:89461680:A:T	Tcruzi	NK	0.0595474876401616	0.0789398836254684	0.231163043767708
SEMA4D	chr9:89461680:A:T	Tcruzi	CD8T	0.0795173385918451	0.0773340231397545	0.161127834800856
SEMA4D	chr9:89461680:A:T	Tcruzi	monocyte	0.125993122917915	0.0925892526751491	0.0930772950750374
SEMA4D	chr9:89461680:A:T	Tcruzi	B	-0.0347154502451486	0.0809448787233521	0.377555968055542
SEMA4D	chr9:89461680:A:T	Tcruzi	CD4T	0.102409993482755	0.0899399396212054	0.138027341448284
SEMA4D	chr9:89462217:T:C	NI	NK	0.166919539539748	0.0505280167450387	0.000699332933350053
SEMA4D	chr9:89462217:T:C	NI	CD8T	0.306891649340009	0.0490171991658515	1.14322031624299e-09
SEMA4D	chr9:89462217:T:C	NI	monocyte	0.0108305844027298	0.0480039181064842	0.409631428130296
SEMA4D	chr9:89462217:T:C	NI	B	0.0733605092475128	0.0519097948698688	0.0795156662924248
SEMA4D	chr9:89462217:T:C	NI	CD4T	0.436360067140847	0.0508782138044247	9.64713395031061e-18
SEMA4D	chr9:89462217:T:C	IAV	NK	0.135514611235994	0.0484899055700741	0.00356917442547005
SEMA4D	chr9:89462217:T:C	IAV	CD8T	0.220672335791146	0.0504368364730891	4.35484143991802e-06
SEMA4D	chr9:89462217:T:C	IAV	monocyte	0.0381030561504611	0.0357222886155605	0.142663155195505
SEMA4D	chr9:89462217:T:C	IAV	B	0.117438095082283	0.0447657317762179	0.00377018435578206
SEMA4D	chr9:89462217:T:C	IAV	CD4T	0.32358765429029	0.0439337591933719	1.24947835106808e-12
SEMA4D	chr9:89462217:T:C	LPS	NK	0.216448642268483	0.0535807143486773	1.87816541889639e-05
SEMA4D	chr9:89462217:T:C	LPS	CD8T	0.238808856301149	0.0461332448874667	4.39966467586171e-07
SEMA4D	chr9:89462217:T:C	LPS	monocyte	-0.0387020193686676	0.0468022695004869	0.204328466255191
SEMA4D	chr9:89462217:T:C	LPS	B	0.0517752093798906	0.0462270719959784	0.131563696941917
SEMA4D	chr9:89462217:T:C	LPS	CD4T	0.388251393557852	0.0454734921552911	2.43027126326815e-17
SEMA4D	chr9:89462217:T:C	Tcruzi	NK	0.207356679870986	0.0558895991460389	0.000109845687899616
SEMA4D	chr9:89462217:T:C	Tcruzi	CD8T	0.271411486325882	0.0477391814162538	7.86498344401421e-08
SEMA4D	chr9:89462217:T:C	Tcruzi	monocyte	-0.0177172594184741	0.0495051804007926	0.362145250562766
SEMA4D	chr9:89462217:T:C	Tcruzi	B	0.0967753580597914	0.0509820206182558	0.0285502435153159
SEMA4D	chr9:89462217:T:C	Tcruzi	CD4T	0.436013810466783	0.051424490123279	1.86163538287551e-18
SEMA4D	chr9:89462346:G:A	NI	NK	0.188021262553541	0.0579933191456315	0.000871817202794835
SEMA4D	chr9:89462346:G:A	NI	CD8T	0.362876624834889	0.0584350682717918	1.56908740354602e-10
SEMA4D	chr9:89462346:G:A	NI	monocyte	-0.0397354851108087	0.057065303566609	0.243246861230887
SEMA4D	chr9:89462346:G:A	NI	B	0.0808736163970952	0.0607387419703066	0.0924886952604039
SEMA4D	chr9:89462346:G:A	NI	CD4T	0.421817271384333	0.0601852661140294	1.02172392330999e-11
SEMA4D	chr9:89462346:G:A	IAV	NK	0.189004554011434	0.0554065355910964	0.000385816312474962
SEMA4D	chr9:89462346:G:A	IAV	CD8T	0.204025904754024	0.0551954838995227	0.000231790795868529
SEMA4D	chr9:89462346:G:A	IAV	monocyte	-0.0141581117891694	0.0428460455506672	0.370258929524409
SEMA4D	chr9:89462346:G:A	IAV	B	0.116487707846377	0.0519574468355525	0.0120340824973737
SEMA4D	chr9:89462346:G:A	IAV	CD4T	0.344346356447109	0.0524127823525254	2.22654903773043e-10
SEMA4D	chr9:89462346:G:A	LPS	NK	0.229701142320895	0.0605138469541795	7.23266732007071e-05
SEMA4D	chr9:89462346:G:A	LPS	CD8T	0.27851072112313	0.0535795298868642	2.43952732085629e-07
SEMA4D	chr9:89462346:G:A	LPS	monocyte	-0.0512442066665201	0.0550492889091563	0.175561941785496
SEMA4D	chr9:89462346:G:A	LPS	B	0.111250881785702	0.0532851108950377	0.0191358128421086
SEMA4D	chr9:89462346:G:A	LPS	CD4T	0.44656398428631	0.0566552851952387	5.88739212973847e-17
SEMA4D	chr9:89462346:G:A	Tcruzi	NK	0.222194681279568	0.0631502966715983	0.000254397081208622
SEMA4D	chr9:89462346:G:A	Tcruzi	CD8T	0.312655016839456	0.0555282016960369	5.97551477855277e-08
SEMA4D	chr9:89462346:G:A	Tcruzi	monocyte	-0.0675651818193275	0.0586011722670656	0.122778110263935
SEMA4D	chr9:89462346:G:A	Tcruzi	B	0.110390442861898	0.0587709149568087	0.0302780199550942
SEMA4D	chr9:89462346:G:A	Tcruzi	CD4T	0.433811142309835	0.060256260406511	3.60844982419998e-13
SEMA4D	chr9:89464097:T:G	NI	NK	-0.112167449964443	0.0600665619941724	0.0316551657864855
SEMA4D	chr9:89464097:T:G	NI	CD8T	-0.492145700391444	0.0585299994430572	1.11022302462516e-16
SEMA4D	chr9:89464097:T:G	NI	monocyte	-0.130067798066052	0.053967602016058	0.00795469268356719
SEMA4D	chr9:89464097:T:G	NI	B	-0.0427809567852463	0.0617342858229501	0.24188673089971
SEMA4D	chr9:89464097:T:G	NI	CD4T	-0.746581593355606	0.0546941295724126	1.11022302462516e-16
SEMA4D	chr9:89464097:T:G	IAV	NK	-0.0689840804862198	0.0586000757951315	0.119539598748477
SEMA4D	chr9:89464097:T:G	IAV	CD8T	-0.268006818511428	0.0628773471389754	7.02661056650733e-06
SEMA4D	chr9:89464097:T:G	IAV	monocyte	-0.0475483378936391	0.0393811928266295	0.113648415215077
SEMA4D	chr9:89464097:T:G	IAV	B	-0.0502460154438606	0.0517525286201625	0.165184727245618
SEMA4D	chr9:89464097:T:G	IAV	CD4T	-0.554216778141088	0.0486690960360077	1.11022302462516e-16
SEMA4D	chr9:89464097:T:G	LPS	NK	-0.137384711112326	0.0633872962827889	0.0153766604283505
SEMA4D	chr9:89464097:T:G	LPS	CD8T	-0.306640087827319	0.0552808568186682	5.71977614161057e-08
SEMA4D	chr9:89464097:T:G	LPS	monocyte	-0.0796143100116828	0.0513451461524632	0.0605325844689487
SEMA4D	chr9:89464097:T:G	LPS	B	-0.0825981687422771	0.0518745272925255	0.0557648008345623
SEMA4D	chr9:89464097:T:G	LPS	CD4T	-0.598784698163645	0.0494807686125813	1.11022302462516e-16
SEMA4D	chr9:89464097:T:G	Tcruzi	NK	-0.0472081359191172	0.070398618875692	0.245741001499947
SEMA4D	chr9:89464097:T:G	Tcruzi	CD8T	-0.331903556672384	0.0578271473512406	6.88821574224008e-08
SEMA4D	chr9:89464097:T:G	Tcruzi	monocyte	-0.11983502510735	0.0564949639954359	0.0168670753826687
SEMA4D	chr9:89464097:T:G	Tcruzi	B	-0.0729207491354316	0.0614885695617962	0.117281088122443
SEMA4D	chr9:89464097:T:G	Tcruzi	CD4T	-0.682265599214629	0.0560464703093354	1.11022302462516e-16
SEMA4D	chr9:89494256:A:G	NI	NK	-0.282009129139478	0.0707229309681304	1.48249645840481e-05
SEMA4D	chr9:89494256:A:G	NI	CD8T	-0.0211781564092033	0.0678231961695975	0.368792962982025
SEMA4D	chr9:89494256:A:G	NI	monocyte	0.136696176077689	0.0662402077828072	0.0184939318315196
SEMA4D	chr9:89494256:A:G	NI	B	-0.0247356388622515	0.06869894022942	0.360070987613204
SEMA4D	chr9:89494256:A:G	NI	CD4T	0.0604070567545229	0.0687014529069245	0.189770371805744
SEMA4D	chr9:89494256:A:G	IAV	NK	-0.239948379687774	0.06622338033522	0.000116357620765895
SEMA4D	chr9:89494256:A:G	IAV	CD8T	-0.091195260886681	0.0668951843489651	0.0859689342558801
SEMA4D	chr9:89494256:A:G	IAV	monocyte	-0.0317883145977389	0.0493355585221743	0.260859188253139
SEMA4D	chr9:89494256:A:G	IAV	B	-0.0342839732123664	0.0583777938351611	0.277575797296695
SEMA4D	chr9:89494256:A:G	IAV	CD4T	-0.0472197633277415	0.0586139376924107	0.209114232392794
SEMA4D	chr9:89494256:A:G	LPS	NK	-0.323684981395161	0.077276284347054	1.81720548686481e-06
SEMA4D	chr9:89494256:A:G	LPS	CD8T	-0.0665403823726615	0.0622216721968971	0.140956256839293
SEMA4D	chr9:89494256:A:G	LPS	monocyte	0.134974987669963	0.0628598253519167	0.0150663214501979
SEMA4D	chr9:89494256:A:G	LPS	B	-0.00535843150884919	0.0591059966692995	0.462471973003364
SEMA4D	chr9:89494256:A:G	LPS	CD4T	-0.0571909559886111	0.060132833662769	0.170174047428133
SEMA4D	chr9:89494256:A:G	Tcruzi	NK	-0.36695811046513	0.0865187883495469	4.04599897918523e-07
SEMA4D	chr9:89494256:A:G	Tcruzi	CD8T	-0.105059198537246	0.0632876582456065	0.0472003384026221
SEMA4D	chr9:89494256:A:G	Tcruzi	monocyte	0.147273836269578	0.067504765833477	0.0132842452767469
SEMA4D	chr9:89494256:A:G	Tcruzi	B	0.0139138459030187	0.0674599323240654	0.420030326880479
SEMA4D	chr9:89494256:A:G	Tcruzi	CD4T	-0.0317852399363811	0.0656637705214757	0.314066785161058
SEMA4D	chr9:89526037:T:A	NI	NK	0.0300376566584688	0.0620408740135507	0.433143532687895
SEMA4D	chr9:89526037:T:A	NI	CD8T	0.0433543364564552	0.0728399075998313	0.3952877101904
SEMA4D	chr9:89526037:T:A	NI	monocyte	0.0502795976548888	0.0819379885974106	0.36818414255459
SEMA4D	chr9:89526037:T:A	NI	B	0.0413138695511087	0.0723881489203342	0.401398572829177
SEMA4D	chr9:89526037:T:A	NI	CD4T	0.0580240625470395	0.0911066916732098	0.373592243833087
SEMA4D	chr9:89526037:T:A	IAV	NK	0.0215912403935266	0.0549312024439045	0.462174012739012
SEMA4D	chr9:89526037:T:A	IAV	CD8T	0.0238585871142538	0.052048123294773	0.440239470061497
SEMA4D	chr9:89526037:T:A	IAV	monocyte	0.0379884785141018	0.0636862472772734	0.394860721409439
SEMA4D	chr9:89526037:T:A	IAV	B	0.0284525979471916	0.0576952382403841	0.429959775888977
SEMA4D	chr9:89526037:T:A	IAV	CD4T	0.0427318154783609	0.0726243652309204	0.398787445330324
SEMA4D	chr9:89526037:T:A	LPS	NK	0.0288644117460269	0.0614832453714489	0.433712910406666
SEMA4D	chr9:89526037:T:A	LPS	CD8T	0.0377715927320306	0.063684401225427	0.391068614092611
SEMA4D	chr9:89526037:T:A	LPS	monocyte	0.0597294961230935	0.0873721374784203	0.34702825080531
SEMA4D	chr9:89526037:T:A	LPS	B	0.0268989847684273	0.0632936624495178	0.448687304401032
SEMA4D	chr9:89526037:T:A	LPS	CD4T	0.0478082515687759	0.0801369555522406	0.392604412218991
SEMA4D	chr9:89526037:T:A	Tcruzi	NK	0.0278068956620512	0.0626055055372931	0.444765738558253
SEMA4D	chr9:89526037:T:A	Tcruzi	CD8T	0.0403350319291295	0.069251316327152	0.398426931478563
SEMA4D	chr9:89526037:T:A	Tcruzi	monocyte	0.0592249181083336	0.0864101316758499	0.353523063673802
SEMA4D	chr9:89526037:T:A	Tcruzi	B	0.0311958764866108	0.0636766566613965	0.429382020374775
SEMA4D	chr9:89526037:T:A	Tcruzi	CD4T	0.0538449730389045	0.0852390322984863	0.381622713884835
SEMA6B	chr19:4444446:C:T	NI	NK	-0.00737470466457125	0.0307798231373684	0.601690970753639
SEMA6B	chr19:4444446:C:T	NI	CD8T	0.000609907962036908	0.0331059516869597	0.675123639509469
SEMA6B	chr19:4444446:C:T	NI	monocyte	-0.00947113507617565	0.0408500697923852	0.569579568799956
SEMA6B	chr19:4444446:C:T	NI	B	-0.0138415598076326	0.0357274103653795	0.549291014177087
SEMA6B	chr19:4444446:C:T	NI	CD4T	0.0152438691889621	0.0478015108177806	0.567825458019348
SEMA6B	chr19:4444446:C:T	IAV	NK	-0.003761559433124	0.0277754625408526	0.628902773245559
SEMA6B	chr19:4444446:C:T	IAV	CD8T	-0.00593863904398616	0.0256155384349711	0.604966422851915
SEMA6B	chr19:4444446:C:T	IAV	monocyte	-0.0115600515216014	0.0336922519297099	0.56630308429072
SEMA6B	chr19:4444446:C:T	IAV	B	-0.0251385417440412	0.0413680004192117	0.466793973965951
SEMA6B	chr19:4444446:C:T	IAV	CD4T	-0.00100315224533371	0.0343796331213767	0.661912286643016
SEMA6B	chr19:4444446:C:T	LPS	NK	-0.00801674400356403	0.0303219384503405	0.588384713598181
SEMA6B	chr19:4444446:C:T	LPS	CD8T	0.00314762062288441	0.0296764338195582	0.653071791778026
SEMA6B	chr19:4444446:C:T	LPS	monocyte	-0.0117785994881895	0.0403559019268741	0.566800020138768
SEMA6B	chr19:4444446:C:T	LPS	B	-0.0211957226777272	0.039476686083755	0.49441589821689
SEMA6B	chr19:4444446:C:T	LPS	CD4T	-0.000975461281803263	0.0374279001740895	0.658789099476635
SEMA6B	chr19:4444446:C:T	Tcruzi	NK	-0.00870246322024529	0.0327878509739356	0.591046614302777
SEMA6B	chr19:4444446:C:T	Tcruzi	CD8T	-0.00140521349110466	0.0318246901706324	0.655386222847979
SEMA6B	chr19:4444446:C:T	Tcruzi	monocyte	-0.0129797854751926	0.0393058266245366	0.562767944244077
SEMA6B	chr19:4444446:C:T	Tcruzi	B	-0.0170053225135181	0.0361039113107339	0.519562155178804
SEMA6B	chr19:4444446:C:T	Tcruzi	CD4T	0.00139754075283563	0.0381535650747594	0.671512874552447
SEMA6B	chr19:4450053:C:T	NI	NK	-0.0415209597299998	0.0731330803627368	0.41266637285957
SEMA6B	chr19:4450053:C:T	NI	CD8T	-0.0411200890320567	0.0775406280774499	0.431399317392116
SEMA6B	chr19:4450053:C:T	NI	monocyte	0.0150504784784714	0.0785823808983957	0.540035317299644
SEMA6B	chr19:4450053:C:T	NI	B	-0.0194940719187031	0.0659893598631481	0.51454249825825
SEMA6B	chr19:4450053:C:T	NI	CD4T	-0.0431099883652879	0.0920568657340698	0.446745082111555
SEMA6B	chr19:4450053:C:T	IAV	NK	-0.0316791182712633	0.0620002045794041	0.436563107282604
SEMA6B	chr19:4450053:C:T	IAV	CD8T	-0.0270266343122608	0.0547705200303924	0.444180352835734
SEMA6B	chr19:4450053:C:T	IAV	monocyte	0.0153690266713406	0.0654693739620651	0.546841732193079
SEMA6B	chr19:4450053:C:T	IAV	B	-0.0167073693905506	0.0562761576223562	0.514542352116255
SEMA6B	chr19:4450053:C:T	IAV	CD4T	-0.0268565049791662	0.0726895341341249	0.48723765143727
SEMA6B	chr19:4450053:C:T	LPS	NK	-0.0456410045828563	0.0766863686081833	0.396234362030608
SEMA6B	chr19:4450053:C:T	LPS	CD8T	-0.0389059481699653	0.0693969893296886	0.414427805405014
SEMA6B	chr19:4450053:C:T	LPS	monocyte	0.0208498078765628	0.0806465004162871	0.527709620885558
SEMA6B	chr19:4450053:C:T	LPS	B	-0.0138128545327214	0.0631145666055201	0.533389989909615
SEMA6B	chr19:4450053:C:T	LPS	CD4T	-0.0312072532550668	0.0808396779930349	0.478269239296976
SEMA6B	chr19:4450053:C:T	Tcruzi	NK	-0.0392777738575359	0.0726376210614881	0.422690500113546
SEMA6B	chr19:4450053:C:T	Tcruzi	CD8T	-0.0409064300796361	0.0756171941347917	0.425561408165899
SEMA6B	chr19:4450053:C:T	Tcruzi	monocyte	0.00977716146819194	0.0736299781912293	0.574454437839751
SEMA6B	chr19:4450053:C:T	Tcruzi	B	-0.0191465361642311	0.0628229360085366	0.510361769879169
SEMA6B	chr19:4450053:C:T	Tcruzi	CD4T	-0.0358376467482078	0.0838001684873902	0.46729106637378
SEMA6B	chr19:4466780:G:C	NI	NK	-0.0098571756180737	0.0515800258946823	0.494342670462105
SEMA6B	chr19:4466780:G:C	NI	CD8T	-0.0293130796633808	0.0587255225205721	0.393127938074707
SEMA6B	chr19:4466780:G:C	NI	monocyte	-0.0703805489271643	0.0813204260149271	0.259694936458759
SEMA6B	chr19:4466780:G:C	NI	B	-0.0247435266995504	0.0582352909309752	0.415477799339977
SEMA6B	chr19:4466780:G:C	NI	CD4T	-0.066963062313798	0.0830078971910469	0.290791558070926
SEMA6B	chr19:4466780:G:C	IAV	NK	-0.00988977048906377	0.0477785734510916	0.487972633051906
SEMA6B	chr19:4466780:G:C	IAV	CD8T	-0.0166944266060554	0.0430304975423585	0.430814254627817
SEMA6B	chr19:4466780:G:C	IAV	monocyte	-0.0397451406638894	0.0590350453729211	0.335051513920035
SEMA6B	chr19:4466780:G:C	IAV	B	-0.0293195262930053	0.0513148223078069	0.371181911169504
SEMA6B	chr19:4466780:G:C	IAV	CD4T	-0.0522168114877151	0.0679933271163646	0.30772976573513
SEMA6B	chr19:4466780:G:C	LPS	NK	-0.0196939408259178	0.0508066749395014	0.426182826747129
SEMA6B	chr19:4466780:G:C	LPS	CD8T	-0.0285084334439449	0.0509808355334201	0.368639510760843
SEMA6B	chr19:4466780:G:C	LPS	monocyte	-0.0881998675474284	0.0931710416883019	0.222643943332257
SEMA6B	chr19:4466780:G:C	LPS	B	-0.036742455787448	0.0588393735501024	0.347595387478039
SEMA6B	chr19:4466780:G:C	LPS	CD4T	-0.0863169581463963	0.0930457255978016	0.242224186187511
SEMA6B	chr19:4466780:G:C	Tcruzi	NK	-0.00947978986150304	0.0542184717251486	0.496823348659963
SEMA6B	chr19:4466780:G:C	Tcruzi	CD8T	-0.0264583255475169	0.0563791058479179	0.400774308798218
SEMA6B	chr19:4466780:G:C	Tcruzi	monocyte	-0.0722000941764075	0.0812019401529498	0.262533848236285
SEMA6B	chr19:4466780:G:C	Tcruzi	B	-0.0387701991443828	0.0596763919671486	0.343651517411228
SEMA6B	chr19:4466780:G:C	Tcruzi	CD4T	-0.0637660575069244	0.0783501020158564	0.292472312051536
SEMA6B	chr19:4471918:A:G	NI	NK	0.0148038104118642	0.0418486800735237	0.506783062248173
SEMA6B	chr19:4471918:A:G	NI	CD8T	0.0360116126196645	0.0580149960095261	0.414568118162183
SEMA6B	chr19:4471918:A:G	NI	monocyte	0.0343515353387031	0.0621927065060772	0.415660502192383
SEMA6B	chr19:4471918:A:G	NI	B	-0.00371357709620066	0.0446523665019858	0.616997311214329
SEMA6B	chr19:4471918:A:G	NI	CD4T	0.0185402222734145	0.0566555748089173	0.509702171017308
SEMA6B	chr19:4471918:A:G	IAV	NK	0.0110914843673284	0.0380201436288849	0.525160421340214
SEMA6B	chr19:4471918:A:G	IAV	CD8T	0.0166037645899675	0.03589020425049	0.47252650302762
SEMA6B	chr19:4471918:A:G	IAV	monocyte	0.0289543113365126	0.0514831026297759	0.436211862179917
SEMA6B	chr19:4471918:A:G	IAV	B	-0.0109048446344796	0.0412115683545796	0.560742939891874
SEMA6B	chr19:4471918:A:G	IAV	CD4T	0.0076088178623365	0.0469794209802821	0.565110408141542
SEMA6B	chr19:4471918:A:G	LPS	NK	0.0153547175294402	0.0411817768052761	0.495166387135363
SEMA6B	chr19:4471918:A:G	LPS	CD8T	0.0326522204481282	0.051126220295027	0.400252880107901
SEMA6B	chr19:4471918:A:G	LPS	monocyte	0.0341164088914218	0.061411353744391	0.424105752080509
SEMA6B	chr19:4471918:A:G	LPS	B	-0.00615468695985133	0.0440616754707914	0.59630245314928
SEMA6B	chr19:4471918:A:G	LPS	CD4T	0.016455628448551	0.0521163664453535	0.515124859198391
SEMA6B	chr19:4471918:A:G	Tcruzi	NK	0.0167826273011135	0.0443023545093253	0.496816289323081
SEMA6B	chr19:4471918:A:G	Tcruzi	CD8T	0.0274974011219959	0.0500184303610798	0.441529953000881
SEMA6B	chr19:4471918:A:G	Tcruzi	monocyte	0.0335862561694372	0.0602635267818477	0.433096821569241
SEMA6B	chr19:4471918:A:G	Tcruzi	B	-0.00161532967076278	0.0419794307101051	0.628393854904951
SEMA6B	chr19:4471918:A:G	Tcruzi	CD4T	0.0126930303723937	0.0522320800925922	0.540700706014271
SEMA6B	chr19:4524854:T:C	NI	NK	-0.00565324793520519	0.04680451318529	0.619544646584343
SEMA6B	chr19:4524854:T:C	NI	CD8T	0.000463559868240636	0.0529564999217361	0.650678683130589
SEMA6B	chr19:4524854:T:C	NI	monocyte	-0.00103229208516158	0.0613871352416112	0.621362384141878
SEMA6B	chr19:4524854:T:C	NI	B	0.00329745813849752	0.0509856497609748	0.635699044522556
SEMA6B	chr19:4524854:T:C	NI	CD4T	0.0186935983717151	0.0721002472640726	0.565245410970195
SEMA6B	chr19:4524854:T:C	IAV	NK	-0.0081934923089294	0.0443999986339599	0.601128756364707
SEMA6B	chr19:4524854:T:C	IAV	CD8T	0.00266045953752524	0.0396238789061473	0.636280447286924
SEMA6B	chr19:4524854:T:C	IAV	monocyte	-0.0106792730561495	0.0522786945213974	0.593307374994883
SEMA6B	chr19:4524854:T:C	IAV	B	-0.00130782304955261	0.0432003262153223	0.646211027135468
SEMA6B	chr19:4524854:T:C	IAV	CD4T	0.0074073177722405	0.0564893537024764	0.616428621243393
SEMA6B	chr19:4524854:T:C	LPS	NK	-0.00871580210181222	0.0478155285305971	0.596059692235199
SEMA6B	chr19:4524854:T:C	LPS	CD8T	-0.00367495288255648	0.0458774505908911	0.626842432736183
SEMA6B	chr19:4524854:T:C	LPS	monocyte	-0.00962595156706679	0.0620741116336522	0.592018413261341
SEMA6B	chr19:4524854:T:C	LPS	B	0.00150259779670552	0.0498936680970214	0.640776207641247
SEMA6B	chr19:4524854:T:C	LPS	CD4T	0.00855300781991849	0.062476950553798	0.610260053370885
SEMA6B	chr19:4524854:T:C	Tcruzi	NK	-0.00969769200766962	0.0505362341675498	0.597416272267216
SEMA6B	chr19:4524854:T:C	Tcruzi	CD8T	0.000504372024153011	0.0509404429724805	0.64865938635463
SEMA6B	chr19:4524854:T:C	Tcruzi	monocyte	-0.00296411020617994	0.0584085960222721	0.630971538915354
SEMA6B	chr19:4524854:T:C	Tcruzi	B	0.00376284715653231	0.0485290228201176	0.630527841080627
SEMA6B	chr19:4524854:T:C	Tcruzi	CD4T	0.00791318257265619	0.0630946710496583	0.615756708889079
SEMA6B	chr19:4557740:C:G	NI	NK	-0.00591542995305083	0.135145091025607	0.480421055263881
SEMA6B	chr19:4557740:C:G	NI	CD8T	-0.0210794601210912	0.144708677609228	0.438609694888604
SEMA6B	chr19:4557740:C:G	NI	monocyte	-1.02960814646923	0.162218768236292	1.10452758050883e-11
SEMA6B	chr19:4557740:C:G	NI	B	-0.220626526310763	0.147726272329745	0.0672513107864317
SEMA6B	chr19:4557740:C:G	NI	CD4T	-0.136924269649326	0.165604497338156	0.203296678825874
SEMA6B	chr19:4557740:C:G	IAV	NK	-0.0258620197485621	0.128950090689785	0.418008643331508
SEMA6B	chr19:4557740:C:G	IAV	CD8T	-0.0928409270966167	0.112595244898193	0.203839210139673
SEMA6B	chr19:4557740:C:G	IAV	monocyte	-0.699973913774244	0.132714152659242	6.25157808853416e-08
SEMA6B	chr19:4557740:C:G	IAV	B	-0.182674382516428	0.125768687637774	0.0728708089023462
SEMA6B	chr19:4557740:C:G	IAV	CD4T	-0.098492476108706	0.147996712621512	0.251134918417474
SEMA6B	chr19:4557740:C:G	LPS	NK	0.0108103534636647	0.127856060432159	0.469384403371323
SEMA6B	chr19:4557740:C:G	LPS	CD8T	-0.0519267028820116	0.125089678023269	0.336737346337498
SEMA6B	chr19:4557740:C:G	LPS	monocyte	-0.995599003265136	0.163314589455141	7.0382144556902e-11
SEMA6B	chr19:4557740:C:G	LPS	B	-0.274149051300697	0.136104237248394	0.0214856147063091
SEMA6B	chr19:4557740:C:G	LPS	CD4T	-0.133586383101385	0.154344870907105	0.192453751833899
SEMA6B	chr19:4557740:C:G	Tcruzi	NK	0.0317909252320763	0.14844501870686	0.41889611235827
SEMA6B	chr19:4557740:C:G	Tcruzi	CD8T	-0.0571732624808201	0.140477830069495	0.339728739209616
SEMA6B	chr19:4557740:C:G	Tcruzi	monocyte	-1.05050006398592	0.159730679169345	1.00697228333502e-12
SEMA6B	chr19:4557740:C:G	Tcruzi	B	-0.273298738694457	0.141732519012024	0.0260718504282138
SEMA6B	chr19:4557740:C:G	Tcruzi	CD4T	-0.106468361443822	0.157114363530256	0.247714895974035
SEMA6B	chr19:4560135:T:G	NI	NK	0.0827900377735951	0.0434458770484268	0.0236278694910242
SEMA6B	chr19:4560135:T:G	NI	CD8T	0.0900242411907261	0.04825267419254	0.0237494625669218
SEMA6B	chr19:4560135:T:G	NI	monocyte	0.195752388115891	0.0487394222955685	1.91959444277411e-05
SEMA6B	chr19:4560135:T:G	NI	B	-0.0409290085345832	0.0460086926987765	0.185203028609294
SEMA6B	chr19:4560135:T:G	NI	CD4T	-0.0201826637020092	0.05117805296648	0.350567341042144
SEMA6B	chr19:4560135:T:G	IAV	NK	0.0426855811049755	0.039013980566832	0.133915152813949
SEMA6B	chr19:4560135:T:G	IAV	CD8T	0.0448875139007266	0.0329929108951896	0.0841159435007424
SEMA6B	chr19:4560135:T:G	IAV	monocyte	0.160552112053731	0.0413455648788314	3.78373657441328e-05
SEMA6B	chr19:4560135:T:G	IAV	B	-0.0195571629389157	0.0380742819493762	0.303180275682179
SEMA6B	chr19:4560135:T:G	IAV	CD4T	-0.0293836469565436	0.0464474072083021	0.266187911084137
SEMA6B	chr19:4560135:T:G	LPS	NK	0.0217119046106616	0.0394338144612363	0.284245036283277
SEMA6B	chr19:4560135:T:G	LPS	CD8T	0.0374810483292426	0.0386233048091142	0.162493561213963
SEMA6B	chr19:4560135:T:G	LPS	monocyte	0.222502473557576	0.0505999557371292	1.38692409506475e-06
SEMA6B	chr19:4560135:T:G	LPS	B	-0.0247386820893207	0.0409824039615291	0.272267857036092
SEMA6B	chr19:4560135:T:G	LPS	CD4T	-0.0272129477441685	0.0477492647924083	0.287189530745207
SEMA6B	chr19:4560135:T:G	Tcruzi	NK	0.074775522890067	0.0478827258962795	0.0535240986951641
SEMA6B	chr19:4560135:T:G	Tcruzi	CD8T	0.0429054401958009	0.0439964791904161	0.16072445312606
SEMA6B	chr19:4560135:T:G	Tcruzi	monocyte	0.193955134623541	0.047617406699419	1.78032865429816e-05
SEMA6B	chr19:4560135:T:G	Tcruzi	B	-0.0652220027716394	0.0471977705054051	0.0765718478241213
SEMA6B	chr19:4560135:T:G	Tcruzi	CD4T	0.0272263831157774	0.0486900087621741	0.289110988375185
SEMA6B	chr19:4622497:T:C	NI	NK	0.0143310473369418	0.0295834174816364	0.536767355894913
SEMA6B	chr19:4622497:T:C	NI	CD8T	0.0107677127326079	0.0281160963511934	0.571426199950948
SEMA6B	chr19:4622497:T:C	NI	monocyte	-0.0150050379268678	0.0343773333035203	0.518390791850491
SEMA6B	chr19:4622497:T:C	NI	B	-0.0188037608206468	0.0355474133484617	0.520495636916846
SEMA6B	chr19:4622497:T:C	NI	CD4T	0.0179255996959021	0.0378431456157611	0.5242887466472
SEMA6B	chr19:4622497:T:C	IAV	NK	-0.00158510728680186	0.0227851651567989	0.684000706675155
SEMA6B	chr19:4622497:T:C	IAV	CD8T	0.0111358624058233	0.0232835964835291	0.539798439580657
SEMA6B	chr19:4622497:T:C	IAV	monocyte	-0.00934360097018061	0.0262462231049989	0.578073630445792
SEMA6B	chr19:4622497:T:C	IAV	B	-0.00493797225796743	0.0227160604200481	0.621375492671286
SEMA6B	chr19:4622497:T:C	IAV	CD4T	0.00214728646689502	0.0269875642736912	0.660617965209177
SEMA6B	chr19:4622497:T:C	LPS	NK	0.0037590751358205	0.0232034223219208	0.632512978008666
SEMA6B	chr19:4622497:T:C	LPS	CD8T	0.00835915274687145	0.0240868592994799	0.577396977317391
SEMA6B	chr19:4622497:T:C	LPS	monocyte	-0.0183614114475784	0.0361502601926113	0.508446121552272
SEMA6B	chr19:4622497:T:C	LPS	B	-0.0108466388660946	0.0276806884484448	0.563735809322728
SEMA6B	chr19:4622497:T:C	LPS	CD4T	0.00476724233335953	0.0294639484416877	0.633928379883295
SEMA6B	chr19:4622497:T:C	Tcruzi	NK	0.00819401232918296	0.0265759871804288	0.592356692787535
SEMA6B	chr19:4622497:T:C	Tcruzi	CD8T	0.00633050804357841	0.0258366721749617	0.60811201114744
SEMA6B	chr19:4622497:T:C	Tcruzi	monocyte	-0.00776884502028271	0.03010281277428	0.598326972771343
SEMA6B	chr19:4622497:T:C	Tcruzi	B	-0.0101208835672817	0.0273084114590435	0.574877519776551
SEMA6B	chr19:4622497:T:C	Tcruzi	CD4T	0.0116949694136339	0.0320478955001063	0.577232536732274
SEMA6B	chr19:4630367:G:A	NI	NK	0.156960407579947	0.103938769816113	0.0565663869979358
SEMA6B	chr19:4630367:G:A	NI	CD8T	0.177845911006458	0.112581699859827	0.0480466914428998
SEMA6B	chr19:4630367:G:A	NI	monocyte	-0.334144159325916	0.126725613295801	0.00240636199677391
SEMA6B	chr19:4630367:G:A	NI	B	-0.1991363457451	0.113432450364196	0.0326979715271383
SEMA6B	chr19:4630367:G:A	NI	CD4T	0.124353756851353	0.125386325508209	0.157895639499424
SEMA6B	chr19:4630367:G:A	IAV	NK	0.0712977570636137	0.092308428277859	0.213627735648146
SEMA6B	chr19:4630367:G:A	IAV	CD8T	0.0913271466525391	0.0810864099633784	0.124941201013346
SEMA6B	chr19:4630367:G:A	IAV	monocyte	-0.178860006726952	0.0988441202525155	0.0343470513511579
SEMA6B	chr19:4630367:G:A	IAV	B	-0.150205737702242	0.0936445517138455	0.0489442208028537
SEMA6B	chr19:4630367:G:A	IAV	CD4T	0.0824358851580215	0.109852757322314	0.224604089341503
SEMA6B	chr19:4630367:G:A	LPS	NK	0.140185313031037	0.0977110407916784	0.0682639793210104
SEMA6B	chr19:4630367:G:A	LPS	CD8T	0.127894756006699	0.094542173253845	0.0807094414734534
SEMA6B	chr19:4630367:G:A	LPS	monocyte	-0.308253656738575	0.125140813914682	0.00453721589697387
SEMA6B	chr19:4630367:G:A	LPS	B	-0.257957445692296	0.114813221698264	0.00706980489961007
SEMA6B	chr19:4630367:G:A	LPS	CD4T	0.00825344833185853	0.117184800086491	0.462478506625681
SEMA6B	chr19:4630367:G:A	Tcruzi	NK	0.14736792557569	0.111355594182887	0.0833318471307041
SEMA6B	chr19:4630367:G:A	Tcruzi	CD8T	0.13718281834221	0.105488502828453	0.090064763201854
SEMA6B	chr19:4630367:G:A	Tcruzi	monocyte	-0.321471864773321	0.1232016953968	0.00267744252153668
SEMA6B	chr19:4630367:G:A	Tcruzi	B	-0.197959099758419	0.109503337279547	0.0280808052921651
SEMA6B	chr19:4630367:G:A	Tcruzi	CD4T	0.169701854205322	0.126432012347356	0.082043049487129
SEMA6B	chr19:4636484:C:T	NI	NK	0.0540565855454947	0.0606703696745141	0.21140423634544
SEMA6B	chr19:4636484:C:T	NI	CD8T	0.0411294064900899	0.0605414985259797	0.278490507984311
SEMA6B	chr19:4636484:C:T	NI	monocyte	0.0772729918642398	0.0712409087104403	0.160917678629823
SEMA6B	chr19:4636484:C:T	NI	B	-0.056921113161738	0.0714560613680643	0.253226043571836
SEMA6B	chr19:4636484:C:T	NI	CD4T	0.0189138364090916	0.0689836467641515	0.421360554648423
SEMA6B	chr19:4636484:C:T	IAV	NK	0.0230409153730556	0.0518167082441305	0.346619619739863
SEMA6B	chr19:4636484:C:T	IAV	CD8T	0.0850488149838882	0.0651573558623181	0.10434956513781
SEMA6B	chr19:4636484:C:T	IAV	monocyte	0.0895787911548832	0.0670193215622847	0.109408324829043
SEMA6B	chr19:4636484:C:T	IAV	B	0.0271381545745206	0.0548444960659619	0.350663061006382
SEMA6B	chr19:4636484:C:T	IAV	CD4T	0.0113631945315246	0.0607080089252088	0.447790695105591
SEMA6B	chr19:4636484:C:T	LPS	NK	0.00120284863913923	0.0540375654219057	0.493142410552188
SEMA6B	chr19:4636484:C:T	LPS	CD8T	0.0288509373973901	0.0513263446589671	0.312580665855306
SEMA6B	chr19:4636484:C:T	LPS	monocyte	0.0726403448942893	0.0709377692160379	0.177122331752092
SEMA6B	chr19:4636484:C:T	LPS	B	-0.0393510581495138	0.0612065242721437	0.305197674190826
SEMA6B	chr19:4636484:C:T	LPS	CD4T	-0.0152053938075312	0.067093085543337	0.463649994826738
SEMA6B	chr19:4636484:C:T	Tcruzi	NK	0.0345942692661377	0.0601913021746907	0.306978315749138
SEMA6B	chr19:4636484:C:T	Tcruzi	CD8T	0.0224592951995471	0.0575173202255394	0.369107165589802
SEMA6B	chr19:4636484:C:T	Tcruzi	monocyte	0.102899489555155	0.0785043826829896	0.11464109790891
SEMA6B	chr19:4636484:C:T	Tcruzi	B	-0.0421057309655201	0.0641840866078224	0.301013642417897
SEMA6B	chr19:4636484:C:T	Tcruzi	CD4T	-0.0121538934534819	0.0679282395661063	0.482321342282262
SEMA6B	chr19:4637316:G:T	NI	NK	-0.0146011230680965	0.0631370567312299	0.529337104685081
SEMA6B	chr19:4637316:G:T	NI	CD8T	0.00655429987421026	0.0655854270888841	0.544074766243235
SEMA6B	chr19:4637316:G:T	NI	monocyte	0.0723405107246232	0.0995433331052201	0.308323909907636
SEMA6B	chr19:4637316:G:T	NI	B	0.0435700556100642	0.0746111062216235	0.378759840021054
SEMA6B	chr19:4637316:G:T	NI	CD4T	0.0500521953032722	0.0912947258857387	0.39141140467128
SEMA6B	chr19:4637316:G:T	IAV	NK	-0.00542294589127313	0.055257993053602	0.571064798874359
SEMA6B	chr19:4637316:G:T	IAV	CD8T	-0.0114718471441889	0.0529804476267069	0.536496011997324
SEMA6B	chr19:4637316:G:T	IAV	monocyte	0.0252763271895119	0.0657268860703885	0.443046127522094
SEMA6B	chr19:4637316:G:T	IAV	B	0.0396768674183008	0.0649286693876869	0.369483199582089
SEMA6B	chr19:4637316:G:T	IAV	CD4T	0.020481470558395	0.0694976115029544	0.478412146831456
SEMA6B	chr19:4637316:G:T	LPS	NK	-0.00612889122155259	0.0588694551698895	0.567601518665756
SEMA6B	chr19:4637316:G:T	LPS	CD8T	-0.00487729000434765	0.0585833673592937	0.580625213267227
SEMA6B	chr19:4637316:G:T	LPS	monocyte	0.0408568532959393	0.0824043162511104	0.40013480211534
SEMA6B	chr19:4637316:G:T	LPS	B	0.0689588693010218	0.0919277981149757	0.30803670354443
SEMA6B	chr19:4637316:G:T	LPS	CD4T	0.0471997353205612	0.085186776992154	0.391747057405459
SEMA6B	chr19:4637316:G:T	Tcruzi	NK	-0.00693874839551925	0.0631844289842166	0.566725890020206
SEMA6B	chr19:4637316:G:T	Tcruzi	CD8T	0.000341216883495189	0.0643988239242623	0.570323314825425
SEMA6B	chr19:4637316:G:T	Tcruzi	monocyte	0.074185201078744	0.100993586178783	0.316613852880923
SEMA6B	chr19:4637316:G:T	Tcruzi	B	0.0421794616083799	0.0710346109656313	0.373804096017044
SEMA6B	chr19:4637316:G:T	Tcruzi	CD4T	0.0388240390039793	0.0816422084244945	0.422057201306253
SEMA6B	chr19:4640283:T:G	NI	NK	-0.00731236992076795	0.0213869200959203	0.662531765502214
SEMA6B	chr19:4640283:T:G	NI	CD8T	-0.0028371800537221	0.0199136761628106	0.71828355529821
SEMA6B	chr19:4640283:T:G	NI	monocyte	-0.00985444397564146	0.0281400927101003	0.611143678476339
SEMA6B	chr19:4640283:T:G	NI	B	-0.000304143235304861	0.0197676837346318	0.750351345894416
SEMA6B	chr19:4640283:T:G	NI	CD4T	-0.00445560399005363	0.0265545975438758	0.695588461326917
SEMA6B	chr19:4640283:T:G	IAV	NK	-0.000351920752594684	0.016648234110635	0.74503451613155
SEMA6B	chr19:4640283:T:G	IAV	CD8T	-0.00404953414642275	0.0157780825894157	0.68856932681503
SEMA6B	chr19:4640283:T:G	IAV	monocyte	-0.00827171393144095	0.0218908719142702	0.647969337814677
SEMA6B	chr19:4640283:T:G	IAV	B	-0.00389905558068955	0.0178536827766764	0.7001948294252
SEMA6B	chr19:4640283:T:G	IAV	CD4T	-0.00185893335959326	0.0206428143949059	0.73186037148631
SEMA6B	chr19:4640283:T:G	LPS	NK	-0.000668385515708739	0.0180144838408179	0.73199432170988
SEMA6B	chr19:4640283:T:G	LPS	CD8T	7.66034972259054e-05	0.0176202959674714	0.742599041198786
SEMA6B	chr19:4640283:T:G	LPS	monocyte	-0.0110358889559642	0.028951790466549	0.618996416154478
SEMA6B	chr19:4640283:T:G	LPS	B	0.00203156901230562	0.0200071464691124	0.727159186283453
SEMA6B	chr19:4640283:T:G	LPS	CD4T	0.00150659393986701	0.0232011443112655	0.735846580512257
SEMA6B	chr19:4640283:T:G	Tcruzi	NK	-0.00339985802470441	0.0193605565187994	0.705540765999297
SEMA6B	chr19:4640283:T:G	Tcruzi	CD8T	-0.00103472541181006	0.0191561018297134	0.735932606780388
SEMA6B	chr19:4640283:T:G	Tcruzi	monocyte	-0.00759285806726015	0.0246489518922792	0.657700304155412
SEMA6B	chr19:4640283:T:G	Tcruzi	B	0.000775068535339262	0.0190637526650988	0.751196539220642
SEMA6B	chr19:4640283:T:G	Tcruzi	CD4T	0.00014765771775962	0.0229245197223635	0.752107574387522
SEMA6B	chr19:4647219:T:C	NI	NK	0.00516620826580673	0.0240614643819172	0.67866798701827
SEMA6B	chr19:4647219:T:C	NI	CD8T	0.00318882324429075	0.0258828690105659	0.702651090660261
SEMA6B	chr19:4647219:T:C	NI	monocyte	0.00291172539032329	0.0333524993420996	0.669988801253146
SEMA6B	chr19:4647219:T:C	NI	B	0.00208363320730072	0.0251560289270952	0.713634187228331
SEMA6B	chr19:4647219:T:C	NI	CD4T	0.00416683860485869	0.0331027072465169	0.687841726456657
SEMA6B	chr19:4647219:T:C	IAV	NK	0.0030078490523781	0.0213641218977267	0.69751038453051
SEMA6B	chr19:4647219:T:C	IAV	CD8T	0.00238219983273206	0.0192678086298917	0.702318935553753
SEMA6B	chr19:4647219:T:C	IAV	monocyte	0.00425908986363978	0.0252977884267561	0.690133293974546
SEMA6B	chr19:4647219:T:C	IAV	B	0.000211005607304226	0.0213589539047654	0.731246509030154
SEMA6B	chr19:4647219:T:C	IAV	CD4T	0.000809822935660579	0.0268772305630895	0.725315171296633
SEMA6B	chr19:4647219:T:C	LPS	NK	0.00540738346393063	0.0239965045090165	0.664076011804454
SEMA6B	chr19:4647219:T:C	LPS	CD8T	0.00280748621202096	0.0225755413302432	0.690706993725538
SEMA6B	chr19:4647219:T:C	LPS	monocyte	0.00767875650304421	0.0333710125871191	0.646245124185405
SEMA6B	chr19:4647219:T:C	LPS	B	0.00337235717114782	0.0251239911724525	0.689131148604063
SEMA6B	chr19:4647219:T:C	LPS	CD4T	0.00446126448258235	0.0301957064947976	0.684704674282106
SEMA6B	chr19:4647219:T:C	Tcruzi	NK	0.00456945783377664	0.0247676821184226	0.683567853620462
SEMA6B	chr19:4647219:T:C	Tcruzi	CD8T	-0.000431065452414226	0.0251366620478802	0.733540161801334
SEMA6B	chr19:4647219:T:C	Tcruzi	monocyte	0.00335679268823029	0.0298612763149038	0.69500125692634
SEMA6B	chr19:4647219:T:C	Tcruzi	B	0.00139589679564623	0.023933729781482	0.716603167927787
SEMA6B	chr19:4647219:T:C	Tcruzi	CD4T	0.00307664182937812	0.03010086446086	0.705710556515735
SEMA6B	chr19:4650532:G:A	NI	NK	0.0193416025512608	0.0559200635143965	0.528733844992305
SEMA6B	chr19:4650532:G:A	NI	CD8T	0.0192302648763323	0.0626732336125637	0.542793670278113
SEMA6B	chr19:4650532:G:A	NI	monocyte	0.00443045616092896	0.0676708582739417	0.592364126045319
SEMA6B	chr19:4650532:G:A	NI	B	0.0127093436505985	0.0580199885216272	0.570839362090034
SEMA6B	chr19:4650532:G:A	NI	CD4T	0.0104894266898636	0.0735920786470323	0.583569157334066
SEMA6B	chr19:4650532:G:A	IAV	NK	0.0235325308784642	0.0567649571709142	0.502752323987241
SEMA6B	chr19:4650532:G:A	IAV	CD8T	0.0137740433054381	0.0457736989930297	0.543939159453988
SEMA6B	chr19:4650532:G:A	IAV	monocyte	0.00166615372729922	0.0550759144938158	0.624880229552108
SEMA6B	chr19:4650532:G:A	IAV	B	0.00739865261644647	0.0483313251458175	0.589740925265525
SEMA6B	chr19:4650532:G:A	IAV	CD4T	0.00354560528375777	0.0619645478439308	0.614626342675473
SEMA6B	chr19:4650532:G:A	LPS	NK	0.0212611853805378	0.0570031686930913	0.514147968647697
SEMA6B	chr19:4650532:G:A	LPS	CD8T	0.01710730691448	0.0538389877284753	0.533531964438211
SEMA6B	chr19:4650532:G:A	LPS	monocyte	0.0152058580239231	0.0698994188396673	0.557184646129481
SEMA6B	chr19:4650532:G:A	LPS	B	0.0142067100971334	0.0577402694390322	0.557379509833975
SEMA6B	chr19:4650532:G:A	LPS	CD4T	0.0041038592502292	0.0683966098024618	0.608599851160508
SEMA6B	chr19:4650532:G:A	Tcruzi	NK	0.0171093637181513	0.0561311648550579	0.540246072402852
SEMA6B	chr19:4650532:G:A	Tcruzi	CD8T	0.018042897194155	0.0599558035422509	0.543028201300973
SEMA6B	chr19:4650532:G:A	Tcruzi	monocyte	0.00809816686605593	0.0647962674061259	0.59415302526519
SEMA6B	chr19:4650532:G:A	Tcruzi	B	0.00725199341757409	0.0536971118237914	0.592569132141023
SEMA6B	chr19:4650532:G:A	Tcruzi	CD4T	0.0117233374697178	0.0694785337985212	0.583282563803679
SEPHS2	chr16:30381826:C:A	NI	NK	0.0433603891881185	0.078425567493832	0.409381701011856
SEPHS2	chr16:30381826:C:A	NI	CD8T	0.0339049775093905	0.0755490604862496	0.452115673874638
SEPHS2	chr16:30381826:C:A	NI	monocyte	0.0241062908629035	0.0807225728047315	0.486017115535616
SEPHS2	chr16:30381826:C:A	NI	B	0.0559017067899527	0.0926234474313444	0.386608792142333
SEPHS2	chr16:30381826:C:A	NI	CD4T	0.0249951665726402	0.0856144491648825	0.495862328214376
SEPHS2	chr16:30381826:C:A	IAV	NK	0.0379007614469719	0.0710671127439433	0.416883234848344
SEPHS2	chr16:30381826:C:A	IAV	CD8T	0.0198690310964317	0.0565842881922072	0.480367878547102
SEPHS2	chr16:30381826:C:A	IAV	monocyte	0.000706306196523689	0.0675667325004386	0.589053541734701
SEPHS2	chr16:30381826:C:A	IAV	B	0.03712916943746	0.0707522064881912	0.420419184910748
SEPHS2	chr16:30381826:C:A	IAV	CD4T	0.0259185122141557	0.0744116657107465	0.484661567313055
SEPHS2	chr16:30381826:C:A	LPS	NK	0.0444964645464179	0.0791820067570112	0.401133207337975
SEPHS2	chr16:30381826:C:A	LPS	CD8T	0.0305359030510728	0.0663844066235745	0.442775556728355
SEPHS2	chr16:30381826:C:A	LPS	monocyte	0.0129174029706146	0.0788316347306506	0.535768591015776
SEPHS2	chr16:30381826:C:A	LPS	B	0.0619832267741137	0.0991418994645475	0.368630617242708
SEPHS2	chr16:30381826:C:A	LPS	CD4T	0.0296103590934179	0.0810586367181989	0.475813195282155
SEPHS2	chr16:30381826:C:A	Tcruzi	NK	0.0442267282691064	0.0806507305033284	0.409580804453301
SEPHS2	chr16:30381826:C:A	Tcruzi	CD8T	0.0341355819196979	0.0736593144124724	0.445538799471099
SEPHS2	chr16:30381826:C:A	Tcruzi	monocyte	0.0218116163711829	0.0780898824379718	0.508027688622967
SEPHS2	chr16:30381826:C:A	Tcruzi	B	0.0476719335159678	0.0826192695421195	0.398265307797476
SEPHS2	chr16:30381826:C:A	Tcruzi	CD4T	0.0318961249255437	0.0827967141851372	0.473020710077916
SEPHS2	chr16:30386041:C:T	NI	NK	0.0172846620643012	0.102826559840861	0.492361313338222
SEPHS2	chr16:30386041:C:T	NI	CD8T	-0.154277443885542	0.10910566219657	0.075090233784368
SEPHS2	chr16:30386041:C:T	NI	monocyte	0.0606767927083352	0.104552142835421	0.30026595657054
SEPHS2	chr16:30386041:C:T	NI	B	0.113818626287452	0.12036180750546	0.184849381757832
SEPHS2	chr16:30386041:C:T	NI	CD4T	-0.10665997942868	0.109953938988707	0.169203657090988
SEPHS2	chr16:30386041:C:T	IAV	NK	-0.0699564302826032	0.0892208671585807	0.217472901920438
SEPHS2	chr16:30386041:C:T	IAV	CD8T	-0.0996011667869118	0.0888327328220197	0.123384993330505
SEPHS2	chr16:30386041:C:T	IAV	monocyte	0.027363872097354	0.0907191620235227	0.400553119051196
SEPHS2	chr16:30386041:C:T	IAV	B	0.0466699814556386	0.0921185815971156	0.330753184396279
SEPHS2	chr16:30386041:C:T	IAV	CD4T	-0.193641329745245	0.122204263426418	0.0537159433748359
SEPHS2	chr16:30386041:C:T	LPS	NK	-0.0990467415960858	0.0998887947149403	0.157261968242905
SEPHS2	chr16:30386041:C:T	LPS	CD8T	-0.146287931745523	0.103916643284644	0.0699608405270185
SEPHS2	chr16:30386041:C:T	LPS	monocyte	0.0258027344294573	0.10479222377772	0.419042125467922
SEPHS2	chr16:30386041:C:T	LPS	B	0.0743796206054271	0.105820825179057	0.263614771842837
SEPHS2	chr16:30386041:C:T	LPS	CD4T	-0.1990194104327	0.121115575173831	0.0525621252799197
SEPHS2	chr16:30386041:C:T	Tcruzi	NK	0.0110460168229654	0.104853961392454	0.509048396589971
SEPHS2	chr16:30386041:C:T	Tcruzi	CD8T	-0.149337202030372	0.106095022050567	0.0750040414432384
SEPHS2	chr16:30386041:C:T	Tcruzi	monocyte	0.0204334058895753	0.0969390089778573	0.430584437925633
SEPHS2	chr16:30386041:C:T	Tcruzi	B	0.072566429138542	0.100149527061769	0.255753182634737
SEPHS2	chr16:30386041:C:T	Tcruzi	CD4T	-0.191202108492609	0.1201447898719	0.0574697223373685
SEPHS2	chr16:30395089:C:T	NI	NK	-0.0191157508353208	0.0536755808813885	0.528632276818981
SEPHS2	chr16:30395089:C:T	NI	CD8T	-0.0294590494980742	0.0658583427975197	0.496973777993057
SEPHS2	chr16:30395089:C:T	NI	monocyte	-0.0142522059358847	0.0637600993259106	0.546320155802605
SEPHS2	chr16:30395089:C:T	NI	B	-0.0110159266203707	0.0541645582406582	0.57789729397018
SEPHS2	chr16:30395089:C:T	NI	CD4T	-0.0241744346139733	0.0721262198543397	0.527549079998932
SEPHS2	chr16:30395089:C:T	IAV	NK	-0.0156613050392785	0.0487224349047552	0.539776249760267
SEPHS2	chr16:30395089:C:T	IAV	CD8T	-0.0147966956588154	0.0451965994180368	0.537167204532396
SEPHS2	chr16:30395089:C:T	IAV	monocyte	0.00322623670626493	0.0556224477082218	0.638272118592239
SEPHS2	chr16:30395089:C:T	IAV	B	-0.00829142339634059	0.0466500796216721	0.585303434332706
SEPHS2	chr16:30395089:C:T	IAV	CD4T	-0.0212559973080192	0.0616057315815453	0.533029876114334
SEPHS2	chr16:30395089:C:T	LPS	NK	-0.0158277848588981	0.0520109811686788	0.540719619992215
SEPHS2	chr16:30395089:C:T	LPS	CD8T	-0.0200794160312799	0.0529497359179014	0.516412992680437
SEPHS2	chr16:30395089:C:T	LPS	monocyte	-0.0055460167887075	0.0621950741738588	0.600063579809716
SEPHS2	chr16:30395089:C:T	LPS	B	-0.0100933076554487	0.0538470008952212	0.577816643442054
SEPHS2	chr16:30395089:C:T	LPS	CD4T	-0.0224874707805477	0.0670851353664222	0.531909122423753
SEPHS2	chr16:30395089:C:T	Tcruzi	NK	-0.0189445973612013	0.0548804226146412	0.5302536964156
SEPHS2	chr16:30395089:C:T	Tcruzi	CD8T	-0.0280578536397691	0.0630694851611105	0.495863213588557
SEPHS2	chr16:30395089:C:T	Tcruzi	monocyte	-0.0108523785869839	0.0601440979590051	0.581292928590106
SEPHS2	chr16:30395089:C:T	Tcruzi	B	-0.0110969622808535	0.0515393724829291	0.572486056754113
SEPHS2	chr16:30395089:C:T	Tcruzi	CD4T	-0.0235335739351368	0.0679426492243584	0.530887819174732
SEPHS2	chr16:30399737:C:T	NI	NK	0.0124242121050943	0.0424802873169067	0.554160100232743
SEPHS2	chr16:30399737:C:T	NI	CD8T	0.0202064607043799	0.0493423229600121	0.517729880481367
SEPHS2	chr16:30399737:C:T	NI	monocyte	-0.0205058801863577	0.0556087064255258	0.507246427115432
SEPHS2	chr16:30399737:C:T	NI	B	0.0124061854059347	0.0460803006074198	0.563881013429848
SEPHS2	chr16:30399737:C:T	NI	CD4T	0.00302815048907012	0.0551213476546561	0.610544375294295
SEPHS2	chr16:30399737:C:T	IAV	NK	0.0110347255485848	0.0393573186573755	0.557650440904012
SEPHS2	chr16:30399737:C:T	IAV	CD8T	0.0167240444807781	0.0397186072055092	0.511588812619266
SEPHS2	chr16:30399737:C:T	IAV	monocyte	-0.0164130927333875	0.0462951524463178	0.5380124968667
SEPHS2	chr16:30399737:C:T	IAV	B	0.0131199314277809	0.0416217965862117	0.549602323963915
SEPHS2	chr16:30399737:C:T	IAV	CD4T	0.0187312407208975	0.0499444323783376	0.529851218530788
SEPHS2	chr16:30399737:C:T	LPS	NK	0.0170992344277442	0.0448989561967042	0.51815805790427
SEPHS2	chr16:30399737:C:T	LPS	CD8T	0.0245562344257512	0.0487470214365795	0.473514500409641
SEPHS2	chr16:30399737:C:T	LPS	monocyte	-0.0205908818177676	0.0567030143414925	0.520839528008845
SEPHS2	chr16:30399737:C:T	LPS	B	0.018452998498908	0.0492559074537488	0.522043539104755
SEPHS2	chr16:30399737:C:T	LPS	CD4T	0.0184314018026965	0.0528097989416438	0.530009541410479
SEPHS2	chr16:30399737:C:T	Tcruzi	NK	0.010206482646566	0.0430988647241176	0.568719089605605
SEPHS2	chr16:30399737:C:T	Tcruzi	CD8T	0.0148737178250652	0.0450007869894047	0.540883749413899
SEPHS2	chr16:30399737:C:T	Tcruzi	monocyte	-0.0196407376903928	0.0531253750761658	0.527491294327206
SEPHS2	chr16:30399737:C:T	Tcruzi	B	0.00915213973719305	0.0428836385510583	0.578808381146106
SEPHS2	chr16:30399737:C:T	Tcruzi	CD4T	0.0129330180596707	0.0511829987555671	0.565772136086591
SEPHS2	chr16:30431622:G:A	NI	NK	-0.0302087121914312	0.0676490457136124	0.316689443912273
SEPHS2	chr16:30431622:G:A	NI	CD8T	-0.0758243126525971	0.0688432575275816	0.131252595943456
SEPHS2	chr16:30431622:G:A	NI	monocyte	-0.0281580482508803	0.0711711528141231	0.340262009283837
SEPHS2	chr16:30431622:G:A	NI	B	-0.104284033609461	0.0752186470583978	0.0752323068907631
SEPHS2	chr16:30431622:G:A	NI	CD4T	-0.0440516131723081	0.0855926259683072	0.282167216422631
SEPHS2	chr16:30431622:G:A	IAV	NK	-0.0182988831466284	0.0664009578040647	0.366899065418595
SEPHS2	chr16:30431622:G:A	IAV	CD8T	-0.0561483559504307	0.0621471324178555	0.171334268151659
SEPHS2	chr16:30431622:G:A	IAV	monocyte	-0.0473836867126409	0.0653229562555533	0.231595980131912
SEPHS2	chr16:30431622:G:A	IAV	B	-0.0388750023178266	0.0680127104078775	0.262848904427383
SEPHS2	chr16:30431622:G:A	IAV	CD4T	-0.179542386975802	0.0844202074654311	0.0158727300041025
SEPHS2	chr16:30431622:G:A	LPS	NK	-0.0702817758280442	0.068708301407842	0.144088181684426
SEPHS2	chr16:30431622:G:A	LPS	CD8T	-0.0588293354012446	0.0629130962424631	0.165586954435015
SEPHS2	chr16:30431622:G:A	LPS	monocyte	-0.0711950943018643	0.0757786956528326	0.171166045974228
SEPHS2	chr16:30431622:G:A	LPS	B	-0.130929530389339	0.0802072971827428	0.0395740954289061
SEPHS2	chr16:30431622:G:A	LPS	CD4T	-0.239741339594607	0.10265213518175	0.0105164883793614
SEPHS2	chr16:30431622:G:A	Tcruzi	NK	-0.0152249615194806	0.071636274708406	0.394650825745309
SEPHS2	chr16:30431622:G:A	Tcruzi	CD8T	-0.052471073770737	0.0669149630803528	0.20757795011
SEPHS2	chr16:30431622:G:A	Tcruzi	monocyte	-0.041039418215661	0.0689069748782212	0.274249715311008
SEPHS2	chr16:30431622:G:A	Tcruzi	B	-0.0796308236260401	0.0686662569608331	0.118044815080492
SEPHS2	chr16:30431622:G:A	Tcruzi	CD4T	-0.103728675627042	0.0717593784737062	0.0768024798296342
SEPHS2	chr16:30467570:C:T	NI	NK	-0.0325319981900359	0.0702636762680424	0.397044351811612
SEPHS2	chr16:30467570:C:T	NI	CD8T	-0.0574463651352596	0.081697305947701	0.319419761043637
SEPHS2	chr16:30467570:C:T	NI	monocyte	0.0403560316228344	0.0959189982308823	0.424479468626951
SEPHS2	chr16:30467570:C:T	NI	B	-0.0648927758307251	0.0894481568339218	0.307962709023884
SEPHS2	chr16:30467570:C:T	NI	CD4T	-0.0757149058922291	0.0992195638395127	0.297715494155136
SEPHS2	chr16:30467570:C:T	IAV	NK	-0.0535618368532307	0.0776946683491467	0.316878010373545
SEPHS2	chr16:30467570:C:T	IAV	CD8T	-0.0394684814698399	0.0647880877603141	0.345274615463852
SEPHS2	chr16:30467570:C:T	IAV	monocyte	-0.0131085929283316	0.0708277039170274	0.510186223454419
SEPHS2	chr16:30467570:C:T	IAV	B	-0.0548389483380688	0.0780814847800235	0.314097640133489
SEPHS2	chr16:30467570:C:T	IAV	CD4T	-0.08327606308274	0.096647084941714	0.265300203959811
SEPHS2	chr16:30467570:C:T	LPS	NK	-0.0360463734334029	0.0709684704345534	0.378181059137584
SEPHS2	chr16:30467570:C:T	LPS	CD8T	-0.0491807664493533	0.0718426765577843	0.320154816264915
SEPHS2	chr16:30467570:C:T	LPS	monocyte	-0.0233150894344815	0.0858875534549339	0.472534797228417
SEPHS2	chr16:30467570:C:T	LPS	B	-0.070481173529487	0.0928296748882443	0.290652730042055
SEPHS2	chr16:30467570:C:T	LPS	CD4T	-0.103936734923572	0.114093740742682	0.244119415287981
SEPHS2	chr16:30467570:C:T	Tcruzi	NK	-0.0307988180207851	0.0723697165844729	0.407383353723987
SEPHS2	chr16:30467570:C:T	Tcruzi	CD8T	-0.0490933638313921	0.076519274744435	0.337503969065974
SEPHS2	chr16:30467570:C:T	Tcruzi	monocyte	0.0246338151281261	0.0854019754810521	0.488011841934881
SEPHS2	chr16:30467570:C:T	Tcruzi	B	-0.0481939153213009	0.0773833744780178	0.344036903760216
SEPHS2	chr16:30467570:C:T	Tcruzi	CD4T	-0.0860972218187572	0.101496472593453	0.272434126939717
SEPHS2	chr16:30494191:C:T	NI	NK	-0.00890285553738484	0.0588918456682382	0.42334397221619
SEPHS2	chr16:30494191:C:T	NI	CD8T	-0.0750206718750643	0.0582435458941229	0.0964469843885963
SEPHS2	chr16:30494191:C:T	NI	monocyte	0.0371372135616158	0.0606881901421374	0.273202908341874
SEPHS2	chr16:30494191:C:T	NI	B	0.0401219309720023	0.0629908525139073	0.268446009372489
SEPHS2	chr16:30494191:C:T	NI	CD4T	-0.0846843961501477	0.0675198714526543	0.106014072093887
SEPHS2	chr16:30494191:C:T	IAV	NK	-0.04045105703551	0.0550095876689434	0.223110039100433
SEPHS2	chr16:30494191:C:T	IAV	CD8T	-0.0549970544393579	0.0530127684584811	0.139967445893681
SEPHS2	chr16:30494191:C:T	IAV	monocyte	-0.0198648228266094	0.056390527809927	0.368421325514699
SEPHS2	chr16:30494191:C:T	IAV	B	0.0210015591985727	0.0577301601659667	0.367950691965324
SEPHS2	chr16:30494191:C:T	IAV	CD4T	-0.182062205215807	0.0677041554084618	0.00267024788269454
SEPHS2	chr16:30494191:C:T	LPS	NK	-0.0461073722572448	0.0573475984306804	0.20385205423523
SEPHS2	chr16:30494191:C:T	LPS	CD8T	-0.0850802831158753	0.0545359205773132	0.0532038433133849
SEPHS2	chr16:30494191:C:T	LPS	monocyte	0.0438445772328916	0.0652455772541696	0.253444052650306
SEPHS2	chr16:30494191:C:T	LPS	B	0.0213753392961895	0.0617583128408976	0.373007794042783
SEPHS2	chr16:30494191:C:T	LPS	CD4T	-0.223600828729379	0.0741855959655733	0.00183015893290217
SEPHS2	chr16:30494191:C:T	Tcruzi	NK	-0.00823473071184685	0.0622717138356857	0.428084538648376
SEPHS2	chr16:30494191:C:T	Tcruzi	CD8T	-0.11633210333559	0.0607178674159648	0.0204594796677933
SEPHS2	chr16:30494191:C:T	Tcruzi	monocyte	0.0157185171368487	0.0591447858371724	0.395713380531152
SEPHS2	chr16:30494191:C:T	Tcruzi	B	0.0276254558030932	0.0592041189177473	0.326986826229954
SEPHS2	chr16:30494191:C:T	Tcruzi	CD4T	-0.173397031833964	0.0660821078099242	0.00359663962938583
SEPHS2	chr16:30494500:C:T	NI	NK	-0.0204718250713758	0.0587247279042251	0.492358266736155
SEPHS2	chr16:30494500:C:T	NI	CD8T	-0.035166199585121	0.0702059977374183	0.4423551593091
SEPHS2	chr16:30494500:C:T	NI	monocyte	-0.0340408965396324	0.0776715191852418	0.444293687235507
SEPHS2	chr16:30494500:C:T	NI	B	-0.0394662676869611	0.0732390452685823	0.426238955337397
SEPHS2	chr16:30494500:C:T	NI	CD4T	-0.0491974904435751	0.0888102675372551	0.417027035449498
SEPHS2	chr16:30494500:C:T	IAV	NK	-0.0237649534348155	0.0566507352717005	0.469255319068719
SEPHS2	chr16:30494500:C:T	IAV	CD8T	-0.0231451524151362	0.0527148110966669	0.461733705453798
SEPHS2	chr16:30494500:C:T	IAV	monocyte	-0.0216955277741233	0.0625812315744366	0.491544604655572
SEPHS2	chr16:30494500:C:T	IAV	B	-0.0269232588961568	0.0588423589856118	0.45552916147197
SEPHS2	chr16:30494500:C:T	IAV	CD4T	-0.0454880442592809	0.0782127389796591	0.412847631645913
SEPHS2	chr16:30494500:C:T	LPS	NK	-0.0285210460384466	0.0620611181478757	0.4493017946668
SEPHS2	chr16:30494500:C:T	LPS	CD8T	-0.033044142199224	0.0626381532241256	0.425451247865422
SEPHS2	chr16:30494500:C:T	LPS	monocyte	-0.0489524371369089	0.0882040671691539	0.401710368193744
SEPHS2	chr16:30494500:C:T	LPS	B	-0.040325719679107	0.0731771273790829	0.414781865979154
SEPHS2	chr16:30494500:C:T	LPS	CD4T	-0.0557030774457546	0.0895029958029997	0.390673404003081
SEPHS2	chr16:30494500:C:T	Tcruzi	NK	-0.0201673838059998	0.0601524514660487	0.495026301170259
SEPHS2	chr16:30494500:C:T	Tcruzi	CD8T	-0.0302432385905523	0.0657278125418426	0.454406907906205
SEPHS2	chr16:30494500:C:T	Tcruzi	monocyte	-0.0363903268386481	0.0764486877991642	0.447653356599017
SEPHS2	chr16:30494500:C:T	Tcruzi	B	-0.0303559008402048	0.0644880619223583	0.450141466404713
SEPHS2	chr16:30494500:C:T	Tcruzi	CD4T	-0.0487798422857363	0.085003810201753	0.415807435209661
SEPHS2	chr16:30497613:A:T	NI	NK	-0.010023195129575	0.0383748230840061	0.580331486338606
SEPHS2	chr16:30497613:A:T	NI	CD8T	-0.0161778482228805	0.0444742516713541	0.548974217472436
SEPHS2	chr16:30497613:A:T	NI	monocyte	-0.0172435364599277	0.0508101017295192	0.525258119479406
SEPHS2	chr16:30497613:A:T	NI	B	-0.021831719914684	0.048114358049103	0.516602212808307
SEPHS2	chr16:30497613:A:T	NI	CD4T	-0.0117581456950048	0.0522440836923913	0.576991882414887
SEPHS2	chr16:30497613:A:T	IAV	NK	-0.00849108363395695	0.0354222061859471	0.586074025651525
SEPHS2	chr16:30497613:A:T	IAV	CD8T	-0.0106796101351319	0.0336582666660366	0.562723620498513
SEPHS2	chr16:30497613:A:T	IAV	monocyte	-0.00856188672748029	0.0398261479653306	0.594673942462356
SEPHS2	chr16:30497613:A:T	IAV	B	-0.0140424937256785	0.0385325632511553	0.546564284334245
SEPHS2	chr16:30497613:A:T	IAV	CD4T	-0.0179402222205188	0.0465985791821103	0.542101149320921
SEPHS2	chr16:30497613:A:T	LPS	NK	-0.00797328754972032	0.0379976440184551	0.588562844015801
SEPHS2	chr16:30497613:A:T	LPS	CD8T	-0.0113229746085479	0.0375660433036119	0.561625752584364
SEPHS2	chr16:30497613:A:T	LPS	monocyte	-0.0102169517426966	0.0485531337420051	0.580653819532657
SEPHS2	chr16:30497613:A:T	LPS	B	-0.0198883778671098	0.0464653247098469	0.520220992760316
SEPHS2	chr16:30497613:A:T	LPS	CD4T	-0.0217832526671433	0.0521625121726603	0.526489498796092
SEPHS2	chr16:30497613:A:T	Tcruzi	NK	-0.0118747573266803	0.0402287015801413	0.567928830703275
SEPHS2	chr16:30497613:A:T	Tcruzi	CD8T	-0.0171224883120111	0.0437478028202638	0.537754621932835
SEPHS2	chr16:30497613:A:T	Tcruzi	monocyte	-0.0116226462678568	0.0464701365867699	0.577819400425968
SEPHS2	chr16:30497613:A:T	Tcruzi	B	-0.0217933441501624	0.0466047001679782	0.508563327888155
SEPHS2	chr16:30497613:A:T	Tcruzi	CD4T	-0.0147138133672181	0.0489214573878885	0.565443755212533
SEPHS2	chr16:30498715:A:G	NI	NK	0.00594013123653352	0.0461519012946593	0.616162013128218
SEPHS2	chr16:30498715:A:G	NI	CD8T	0.0126211440711026	0.0548720385279672	0.587708960104157
SEPHS2	chr16:30498715:A:G	NI	monocyte	0.00520671172034494	0.059625982227944	0.60145106944546
SEPHS2	chr16:30498715:A:G	NI	B	0.00848411883145702	0.0513445457175736	0.60655227869047
SEPHS2	chr16:30498715:A:G	NI	CD4T	0.00573511682802706	0.0644151015035008	0.618448271113529
SEPHS2	chr16:30498715:A:G	IAV	NK	0.00810301813579218	0.0435818434162023	0.600032632412079
SEPHS2	chr16:30498715:A:G	IAV	CD8T	0.0130254712935649	0.043831869451961	0.565660437023581
SEPHS2	chr16:30498715:A:G	IAV	monocyte	0.00495281144031736	0.048768560016433	0.623786363762164
SEPHS2	chr16:30498715:A:G	IAV	B	0.00739457237475048	0.0443943530282734	0.606112322864843
SEPHS2	chr16:30498715:A:G	IAV	CD4T	0.00401107627024116	0.054342163241906	0.631804013233942
SEPHS2	chr16:30498715:A:G	LPS	NK	0.00816630282202972	0.0470052885004546	0.598379321554275
SEPHS2	chr16:30498715:A:G	LPS	CD8T	0.00960297943661999	0.0467181020733925	0.589489057812797
SEPHS2	chr16:30498715:A:G	LPS	monocyte	0.0116172306925574	0.06131987062686	0.583519662425896
SEPHS2	chr16:30498715:A:G	LPS	B	0.00741732292151247	0.0508260529845681	0.606717554421068
SEPHS2	chr16:30498715:A:G	LPS	CD4T	0.0019659237871283	0.0597262567685761	0.63776153451
SEPHS2	chr16:30498715:A:G	Tcruzi	NK	0.00753104826569475	0.0481171603150364	0.606658838183532
SEPHS2	chr16:30498715:A:G	Tcruzi	CD8T	0.00932615821988631	0.0515990234959718	0.600162101323634
SEPHS2	chr16:30498715:A:G	Tcruzi	monocyte	0.00590760256747635	0.0570916105100664	0.617682451554919
SEPHS2	chr16:30498715:A:G	Tcruzi	B	0.00597544952859803	0.0482992811763175	0.616171805144022
SEPHS2	chr16:30498715:A:G	Tcruzi	CD4T	0.00559269122409958	0.0605670987034566	0.625232175027407
SEPHS2	chr16:30516951:C:A	NI	NK	0.00603915912359099	0.0481487907909555	0.586057577471439
SEPHS2	chr16:30516951:C:A	NI	CD8T	0.0328434346772409	0.0647594798409171	0.464647942913833
SEPHS2	chr16:30516951:C:A	NI	monocyte	0.0139645132873601	0.0628858957195509	0.537927072372494
SEPHS2	chr16:30516951:C:A	NI	B	0.0185378977712623	0.0558492190235231	0.52558140797317
SEPHS2	chr16:30516951:C:A	NI	CD4T	0.0434554765719791	0.0807802615640619	0.444597040262771
SEPHS2	chr16:30516951:C:A	IAV	NK	0.00456163102504638	0.044678254197326	0.59263823386633
SEPHS2	chr16:30516951:C:A	IAV	CD8T	0.0151879749876251	0.043564411229857	0.518831754395571
SEPHS2	chr16:30516951:C:A	IAV	monocyte	0.00961484190354006	0.05121473828742	0.572279522208274
SEPHS2	chr16:30516951:C:A	IAV	B	0.0107776472973294	0.0464468154220827	0.555637544726471
SEPHS2	chr16:30516951:C:A	IAV	CD4T	0.0309868903659689	0.064199750725799	0.474073293142552
SEPHS2	chr16:30516951:C:A	LPS	NK	0.00718210525386629	0.0483530310930981	0.574835178926311
SEPHS2	chr16:30516951:C:A	LPS	CD8T	0.0202928735731448	0.0506795066507997	0.497608979959304
SEPHS2	chr16:30516951:C:A	LPS	monocyte	0.0145137859017152	0.0628827979564196	0.546518347788426
SEPHS2	chr16:30516951:C:A	LPS	B	0.0181107769552963	0.0554582873161926	0.522634709188839
SEPHS2	chr16:30516951:C:A	LPS	CD4T	0.0360504456112643	0.0716372898145776	0.462668311143643
SEPHS2	chr16:30516951:C:A	Tcruzi	NK	0.00884761449786382	0.0497643279827696	0.569424208241286
SEPHS2	chr16:30516951:C:A	Tcruzi	CD8T	0.028211910219299	0.059629991241266	0.475521422933252
SEPHS2	chr16:30516951:C:A	Tcruzi	monocyte	0.015899216281858	0.0607371973911584	0.544588006261292
SEPHS2	chr16:30516951:C:A	Tcruzi	B	0.0188029145489178	0.053606948232737	0.517451448854864
SEPHS2	chr16:30516951:C:A	Tcruzi	CD4T	0.0425822488806764	0.0772912525994551	0.446497632620193
SEPHS2	chr16:30545169:A:T	NI	NK	-0.00707322625730259	0.0487111571518726	0.610822309525568
SEPHS2	chr16:30545169:A:T	NI	CD8T	-0.00518181323347653	0.0544779916811742	0.624989725386347
SEPHS2	chr16:30545169:A:T	NI	monocyte	0.0129031259818098	0.0649549518814028	0.568392855537132
SEPHS2	chr16:30545169:A:T	NI	B	-0.012078374269316	0.0555617654055965	0.589812378170332
SEPHS2	chr16:30545169:A:T	NI	CD4T	-0.00314794819003796	0.0664658576125021	0.629420885793617
SEPHS2	chr16:30545169:A:T	IAV	NK	-0.0087279061379679	0.0461582057498953	0.598177571944053
SEPHS2	chr16:30545169:A:T	IAV	CD8T	-0.00650675632274853	0.0420810377147982	0.608244382704688
SEPHS2	chr16:30545169:A:T	IAV	monocyte	0.00601154542691527	0.0518948303248562	0.618748208697902
SEPHS2	chr16:30545169:A:T	IAV	B	-0.00613405643065525	0.0460638557636019	0.614021686767452
SEPHS2	chr16:30545169:A:T	IAV	CD4T	-0.00402722561546604	0.0563881169770221	0.631602106370671
SEPHS2	chr16:30545169:A:T	LPS	NK	-0.00617599053758582	0.04861834265487	0.610632744115874
SEPHS2	chr16:30545169:A:T	LPS	CD8T	-0.00307026533946244	0.0468980599590906	0.627599981367276
SEPHS2	chr16:30545169:A:T	LPS	monocyte	-0.00647575928973839	0.0689028106591964	0.614205621149974
SEPHS2	chr16:30545169:A:T	LPS	B	-0.00698171576292289	0.0530066302103626	0.609233922126094
SEPHS2	chr16:30545169:A:T	LPS	CD4T	-0.00332366429341427	0.0617490723604353	0.63133148246365
SEPHS2	chr16:30545169:A:T	Tcruzi	NK	-0.00478047567588833	0.0496895037646647	0.6228383358821
SEPHS2	chr16:30545169:A:T	Tcruzi	CD8T	-0.00243197052677434	0.0521392390077121	0.636330690613317
SEPHS2	chr16:30545169:A:T	Tcruzi	monocyte	0.0160851891821928	0.0646913219952175	0.572275507458888
SEPHS2	chr16:30545169:A:T	Tcruzi	B	-0.00709968483121178	0.0506687440552116	0.610555130079034
SEPHS2	chr16:30545169:A:T	Tcruzi	CD4T	-0.00261017692299027	0.0623890277510999	0.638157154813877
SERAC1	chr6:158019073:G:A	NI	NK	0.0473985416957726	0.0918531533548685	0.42035000594732
SERAC1	chr6:158019073:G:A	NI	CD8T	0.0458953920236976	0.0959265307564002	0.439212623833251
SERAC1	chr6:158019073:G:A	NI	monocyte	0.0686911270701197	0.127857360763124	0.386091082779072
SERAC1	chr6:158019073:G:A	NI	B	0.0161865395844356	0.0822371485155946	0.532353764895927
SERAC1	chr6:158019073:G:A	NI	CD4T	0.0480442261477058	0.112973361870458	0.452651652827345
SERAC1	chr6:158019073:G:A	IAV	NK	0.0441145537929108	0.08551655036143	0.419750573746232
SERAC1	chr6:158019073:G:A	IAV	CD8T	0.0365795376321421	0.0750731082031724	0.433038934566235
SERAC1	chr6:158019073:G:A	IAV	monocyte	0.0394699918543055	0.0923342662633568	0.455945022705947
SERAC1	chr6:158019073:G:A	IAV	B	0.0121025571208155	0.0714034168574481	0.540140621303261
SERAC1	chr6:158019073:G:A	IAV	CD4T	0.049355706298621	0.10195364564749	0.437022005589757
SERAC1	chr6:158019073:G:A	LPS	NK	0.0478829732235784	0.0921570740583847	0.415834077314739
SERAC1	chr6:158019073:G:A	LPS	CD8T	0.03679764734577	0.0811868359939686	0.444193381238382
SERAC1	chr6:158019073:G:A	LPS	monocyte	0.0448380661483493	0.108307409881971	0.45155410096194
SERAC1	chr6:158019073:G:A	LPS	B	0.0193083539724782	0.0822211903603012	0.517721720835411
SERAC1	chr6:158019073:G:A	LPS	CD4T	0.0514292265535758	0.109964335409635	0.440320199365705
SERAC1	chr6:158019073:G:A	Tcruzi	NK	0.0509406732523402	0.0965226112557956	0.413452833531904
SERAC1	chr6:158019073:G:A	Tcruzi	CD8T	0.0505072788399907	0.0974881078538902	0.421881760149807
SERAC1	chr6:158019073:G:A	Tcruzi	monocyte	0.0499608551959837	0.110365638584497	0.442919005970592
SERAC1	chr6:158019073:G:A	Tcruzi	B	0.0217337047945074	0.0794135215003971	0.508447809960024
SERAC1	chr6:158019073:G:A	Tcruzi	CD4T	0.0501195034822206	0.10938088272487	0.445984429664212
SERAC1	chr6:158041474:A:G	NI	NK	-0.00100121680517293	0.028056778637703	0.696032048484401
SERAC1	chr6:158041474:A:G	NI	CD8T	0.00264456956394673	0.030603486630668	0.68170457454367
SERAC1	chr6:158041474:A:G	NI	monocyte	0.00168899778685076	0.0384846747801122	0.65213806790415
SERAC1	chr6:158041474:A:G	NI	B	0.00705052156211456	0.0321631289089927	0.641125939777238
SERAC1	chr6:158041474:A:G	NI	CD4T	-0.0054859717146475	0.0379876177306311	0.652595172574961
SERAC1	chr6:158041474:A:G	IAV	NK	0.00128045073344224	0.0262387783038481	0.690272428460183
SERAC1	chr6:158041474:A:G	IAV	CD8T	0.0027647236357261	0.0246917773485318	0.674522630765544
SERAC1	chr6:158041474:A:G	IAV	monocyte	0.000885393942082283	0.0309188055588282	0.687965150067828
SERAC1	chr6:158041474:A:G	IAV	B	0.00332516106071655	0.027380665104181	0.667408214068513
SERAC1	chr6:158041474:A:G	IAV	CD4T	-0.00759930704677811	0.0335027070791792	0.641730871632483
SERAC1	chr6:158041474:A:G	LPS	NK	-0.0042919319505721	0.0293989461971381	0.661377473942304
SERAC1	chr6:158041474:A:G	LPS	CD8T	0.00803222245756589	0.0302865667399057	0.624457622500429
SERAC1	chr6:158041474:A:G	LPS	monocyte	0.0145700427363997	0.0430704590254851	0.577917500561324
SERAC1	chr6:158041474:A:G	LPS	B	0.00729352210586573	0.0321235722420665	0.631657802122157
SERAC1	chr6:158041474:A:G	LPS	CD4T	-0.00936675370478513	0.0375458103175794	0.629570126008352
SERAC1	chr6:158041474:A:G	Tcruzi	NK	0.00158270423152999	0.0290155955920459	0.686232264679569
SERAC1	chr6:158041474:A:G	Tcruzi	CD8T	0.00144013549250799	0.0293883012182165	0.688593253898724
SERAC1	chr6:158041474:A:G	Tcruzi	monocyte	0.00821050795034478	0.0368551649018375	0.629604824332483
SERAC1	chr6:158041474:A:G	Tcruzi	B	0.00625568187260838	0.0305113223925442	0.642294852026942
SERAC1	chr6:158041474:A:G	Tcruzi	CD4T	-0.00455982537859652	0.0351112437158413	0.665959688057975
SERAC1	chr6:158046567:A:G	NI	NK	0.0356006107440076	0.0686815909676273	0.41237073823057
SERAC1	chr6:158046567:A:G	NI	CD8T	0.0558859377079228	0.0840759090812941	0.361646491482913
SERAC1	chr6:158046567:A:G	NI	monocyte	0.041979517516974	0.0877381032035294	0.411961627995043
SERAC1	chr6:158046567:A:G	NI	B	0.0573898570693761	0.086303519827689	0.356336481172107
SERAC1	chr6:158046567:A:G	NI	CD4T	0.0640619356534784	0.0995463860057373	0.364155101657864
SERAC1	chr6:158046567:A:G	IAV	NK	0.0379529459286739	0.0668770622383732	0.393837350654553
SERAC1	chr6:158046567:A:G	IAV	CD8T	0.0431248806720768	0.0670490944725258	0.363294327659476
SERAC1	chr6:158046567:A:G	IAV	monocyte	0.0310282462642021	0.0727549825685103	0.447781453838018
SERAC1	chr6:158046567:A:G	IAV	B	0.0561145084589798	0.0814981750477666	0.340919476437852
SERAC1	chr6:158046567:A:G	IAV	CD4T	0.0515951718866437	0.0833966294482717	0.378928144978606
SERAC1	chr6:158046567:A:G	LPS	NK	0.0364863293148577	0.069033702882917	0.405068726513397
SERAC1	chr6:158046567:A:G	LPS	CD8T	0.0520081142910444	0.0763776986437633	0.348876193975302
SERAC1	chr6:158046567:A:G	LPS	monocyte	0.0352049599860569	0.0850744018820146	0.442424252178431
SERAC1	chr6:158046567:A:G	LPS	B	0.0595142578831786	0.087541302264791	0.3463033984221
SERAC1	chr6:158046567:A:G	LPS	CD4T	0.0605609136802237	0.0936700044976778	0.365838747799836
SERAC1	chr6:158046567:A:G	Tcruzi	NK	0.0454634812213041	0.0756153707608548	0.380832403896354
SERAC1	chr6:158046567:A:G	Tcruzi	CD8T	0.0539218177298758	0.0811668213983918	0.360145130093686
SERAC1	chr6:158046567:A:G	Tcruzi	monocyte	0.0384691685797685	0.0843304192998845	0.434239160146968
SERAC1	chr6:158046567:A:G	Tcruzi	B	0.0510112030543689	0.0794236173216341	0.364492273591237
SERAC1	chr6:158046567:A:G	Tcruzi	CD4T	0.059817938417265	0.0934751899419053	0.370965086069589
SERAC1	chr6:158049056:C:G	NI	NK	-0.0245362668937997	0.0574942774106037	0.462913207693043
SERAC1	chr6:158049056:C:G	NI	CD8T	-0.031553961758587	0.064628498032191	0.442525156077891
SERAC1	chr6:158049056:C:G	NI	monocyte	-0.0464518340706265	0.0823159444156115	0.392768243405195
SERAC1	chr6:158049056:C:G	NI	B	-0.0347622477059099	0.066525811064677	0.428309660114524
SERAC1	chr6:158049056:C:G	NI	CD4T	-0.0431840600768745	0.0807969566995175	0.420233714496456
SERAC1	chr6:158049056:C:G	IAV	NK	-0.0212160306086193	0.0529412175387201	0.470774312034793
SERAC1	chr6:158049056:C:G	IAV	CD8T	-0.0219790442622895	0.0498330947557993	0.456810349690132
SERAC1	chr6:158049056:C:G	IAV	monocyte	-0.0358043164241382	0.0674875310195316	0.425358750670485
SERAC1	chr6:158049056:C:G	IAV	B	-0.0348795923156681	0.0617177870463654	0.410565557199081
SERAC1	chr6:158049056:C:G	IAV	CD4T	-0.0352873969694264	0.0681654917557184	0.43241772361037
SERAC1	chr6:158049056:C:G	LPS	NK	-0.0140167311245748	0.0551741643957461	0.510105949861261
SERAC1	chr6:158049056:C:G	LPS	CD8T	-0.0200223565393035	0.0541250489145906	0.474809003956096
SERAC1	chr6:158049056:C:G	LPS	monocyte	-0.0383556211738265	0.0777260751565283	0.428564061236341
SERAC1	chr6:158049056:C:G	LPS	B	-0.0422631925643907	0.0715943568922815	0.398696934368447
SERAC1	chr6:158049056:C:G	LPS	CD4T	-0.038149904246903	0.0746116859798774	0.4315236338521
SERAC1	chr6:158049056:C:G	Tcruzi	NK	-0.0344940321701645	0.0652505830575172	0.423400273649441
SERAC1	chr6:158049056:C:G	Tcruzi	CD8T	-0.0286562075299665	0.0615246546077436	0.447205123913254
SERAC1	chr6:158049056:C:G	Tcruzi	monocyte	-0.0464440157022413	0.0807137310359513	0.403883313522547
SERAC1	chr6:158049056:C:G	Tcruzi	B	-0.0412127664943774	0.0692330860832453	0.397178829810192
SERAC1	chr6:158049056:C:G	Tcruzi	CD4T	-0.0458682553909395	0.0792594040462567	0.409326260905154
SERAC1	chr6:158073192:A:G	NI	NK	0.0332692183906909	0.0391727793123002	0.231392164735053
SERAC1	chr6:158073192:A:G	NI	CD8T	0.0540873508355021	0.0443315702055797	0.145260288080384
SERAC1	chr6:158073192:A:G	NI	monocyte	0.0307030473183422	0.046947512368856	0.292096409434365
SERAC1	chr6:158073192:A:G	NI	B	0.063671867484206	0.0489049254785934	0.128129103382004
SERAC1	chr6:158073192:A:G	NI	CD4T	0.0541577065121016	0.0490602301380079	0.170848891590425
SERAC1	chr6:158073192:A:G	IAV	NK	0.0327140621592543	0.0375350639963544	0.224436708506243
SERAC1	chr6:158073192:A:G	IAV	CD8T	0.0277180000265046	0.0341770288940833	0.239217562271355
SERAC1	chr6:158073192:A:G	IAV	monocyte	-0.00858885498992775	0.0424047266956827	0.489296047896401
SERAC1	chr6:158073192:A:G	IAV	B	0.0310403783440769	0.0383742210204307	0.238309003508725
SERAC1	chr6:158073192:A:G	IAV	CD4T	0.0189849868247962	0.0412537150466618	0.34531897748843
SERAC1	chr6:158073192:A:G	LPS	NK	0.0379656490895841	0.0399232383556213	0.202179001241828
SERAC1	chr6:158073192:A:G	LPS	CD8T	0.0418320510971159	0.038166935452129	0.167951444763216
SERAC1	chr6:158073192:A:G	LPS	monocyte	-0.00679568713386022	0.0480920185115434	0.505674048334712
SERAC1	chr6:158073192:A:G	LPS	B	0.0841583712979092	0.0594220626595062	0.101679405426373
SERAC1	chr6:158073192:A:G	LPS	CD4T	0.0337902044836586	0.0438402274001813	0.255327782332453
SERAC1	chr6:158073192:A:G	Tcruzi	NK	0.037794835263116	0.0411306540743014	0.211127987733775
SERAC1	chr6:158073192:A:G	Tcruzi	CD8T	0.0520312209982702	0.0428826089824475	0.144812865452254
SERAC1	chr6:158073192:A:G	Tcruzi	monocyte	0.025136976013083	0.0454684613264625	0.331117595385047
SERAC1	chr6:158073192:A:G	Tcruzi	B	0.0680680577014104	0.0503079449236441	0.115013426741649
SERAC1	chr6:158073192:A:G	Tcruzi	CD4T	0.0536984322985127	0.0468881267071381	0.162634811537042
SERAC1	chr6:158075934:T:C	NI	NK	-0.0557434589636613	0.0708790786627731	0.30447171277929
SERAC1	chr6:158075934:T:C	NI	CD8T	-0.0463348995507541	0.0656148539707057	0.342174056458707
SERAC1	chr6:158075934:T:C	NI	monocyte	-0.0317007378962062	0.0710265757744534	0.41559739229131
SERAC1	chr6:158075934:T:C	NI	B	-0.0238043937388957	0.0595102348623585	0.444183291715238
SERAC1	chr6:158075934:T:C	NI	CD4T	-0.0553894032962587	0.0793447014095037	0.340363280303055
SERAC1	chr6:158075934:T:C	IAV	NK	-0.0451483028602147	0.0607703897655795	0.323047035532275
SERAC1	chr6:158075934:T:C	IAV	CD8T	-0.0417829501538783	0.0562454077988023	0.322553869205656
SERAC1	chr6:158075934:T:C	IAV	monocyte	-0.0340223514993083	0.0637325289029523	0.403046733044437
SERAC1	chr6:158075934:T:C	IAV	B	-0.026583329379443	0.0540843505944566	0.41420228163746
SERAC1	chr6:158075934:T:C	IAV	CD4T	-0.0594157004620636	0.075361686473216	0.312605786869199
SERAC1	chr6:158075934:T:C	LPS	NK	-0.0578128844747796	0.0717567469961112	0.293769408445148
SERAC1	chr6:158075934:T:C	LPS	CD8T	-0.0450445025923007	0.0601871180636863	0.321517743440648
SERAC1	chr6:158075934:T:C	LPS	monocyte	-0.0332105937196162	0.0722021159799931	0.418606914544383
SERAC1	chr6:158075934:T:C	LPS	B	-0.0258308318262674	0.0594635643488117	0.428291387005248
SERAC1	chr6:158075934:T:C	LPS	CD4T	-0.068650662875369	0.0850643604010688	0.301304105815008
SERAC1	chr6:158075934:T:C	Tcruzi	NK	-0.0584264555201191	0.0738561153121422	0.301196352463228
SERAC1	chr6:158075934:T:C	Tcruzi	CD8T	-0.0473719946880047	0.0647761782998071	0.332323553874135
SERAC1	chr6:158075934:T:C	Tcruzi	monocyte	-0.017195226971036	0.0669652857229232	0.487793391160037
SERAC1	chr6:158075934:T:C	Tcruzi	B	-0.0237539602889654	0.0569989254071586	0.437699957271639
SERAC1	chr6:158075934:T:C	Tcruzi	CD4T	-0.0468102522476028	0.0724380427870223	0.361774270440802
SERAC1	chr6:158083276:A:C	NI	NK	0.0427261835806766	0.0557260318073193	0.2672389183294
SERAC1	chr6:158083276:A:C	NI	CD8T	0.0541742317550105	0.0578903342682862	0.212098023618262
SERAC1	chr6:158083276:A:C	NI	monocyte	0.0138268706178886	0.0596547144053727	0.435418560331095
SERAC1	chr6:158083276:A:C	NI	B	0.0757235904583014	0.0693374445115983	0.168458034597341
SERAC1	chr6:158083276:A:C	NI	CD4T	0.0217528287933078	0.0685885228670163	0.392398532596407
SERAC1	chr6:158083276:A:C	IAV	NK	0.0396951332878583	0.0514619556331733	0.257752316282267
SERAC1	chr6:158083276:A:C	IAV	CD8T	0.0155436247564158	0.0458312360603184	0.392931230173256
SERAC1	chr6:158083276:A:C	IAV	monocyte	0.0172528004851757	0.053424385462172	0.419016284240506
SERAC1	chr6:158083276:A:C	IAV	B	0.0518583140651322	0.057494941831756	0.22212188255944
SERAC1	chr6:158083276:A:C	IAV	CD4T	-0.0303210463382981	0.0708880656021594	0.431289200761636
SERAC1	chr6:158083276:A:C	LPS	NK	0.0551554550277794	0.059118048188293	0.20475086707815
SERAC1	chr6:158083276:A:C	LPS	CD8T	0.0453788676987277	0.0523433756617678	0.229680936140348
SERAC1	chr6:158083276:A:C	LPS	monocyte	0.0302650835834515	0.0613912568740827	0.347426152241359
SERAC1	chr6:158083276:A:C	LPS	B	0.0717687659270318	0.0669495067167507	0.171414369101009
SERAC1	chr6:158083276:A:C	LPS	CD4T	-0.0029724274676198	0.0624517003136129	0.534222367036742
SERAC1	chr6:158083276:A:C	Tcruzi	NK	0.0250337178546613	0.0539360908099381	0.356406276426331
SERAC1	chr6:158083276:A:C	Tcruzi	CD8T	0.0540325535590759	0.0598135392419316	0.226546364407483
SERAC1	chr6:158083276:A:C	Tcruzi	monocyte	0.0308801071539075	0.062237250007132	0.365040868037273
SERAC1	chr6:158083276:A:C	Tcruzi	B	0.0670765878593764	0.0655831759971701	0.190261176157036
SERAC1	chr6:158083276:A:C	Tcruzi	CD4T	0.0794866474278061	0.0813418697775057	0.191257490226702
SERAC1	chr6:158131358:A:G	NI	NK	-0.00655552711638075	0.0538021283683701	0.598562921465511
SERAC1	chr6:158131358:A:G	NI	CD8T	0.00191832830880055	0.0600355147617639	0.629352351867296
SERAC1	chr6:158131358:A:G	NI	monocyte	-0.032920817543937	0.0807313941153377	0.475400575656592
SERAC1	chr6:158131358:A:G	NI	B	0.00136809958912477	0.0583957884855578	0.631191690075351
SERAC1	chr6:158131358:A:G	NI	CD4T	0.00266377730921993	0.0739684092263609	0.619645584617919
SERAC1	chr6:158131358:A:G	IAV	NK	-0.00446909387242808	0.049317014326806	0.606429786676384
SERAC1	chr6:158131358:A:G	IAV	CD8T	-0.00267593920380298	0.0455576498621857	0.616044840212594
SERAC1	chr6:158131358:A:G	IAV	monocyte	-0.023128106711644	0.0639624268031058	0.514302911893398
SERAC1	chr6:158131358:A:G	IAV	B	0.00269163795941966	0.0509721288834532	0.623552628268871
SERAC1	chr6:158131358:A:G	IAV	CD4T	-0.0114373383957934	0.0644771322985148	0.582287498564324
SERAC1	chr6:158131358:A:G	LPS	NK	0.00326519167130764	0.0537979588515135	0.616938716939584
SERAC1	chr6:158131358:A:G	LPS	CD8T	0.00278209826733153	0.0522772355355364	0.618446385175253
SERAC1	chr6:158131358:A:G	LPS	monocyte	-0.0348565632474468	0.08201553676626	0.479125360028208
SERAC1	chr6:158131358:A:G	LPS	B	0.00438178824632997	0.0586597794618549	0.612156265797526
SERAC1	chr6:158131358:A:G	LPS	CD4T	-0.00409668418346431	0.0687129228086999	0.611346164246607
SERAC1	chr6:158131358:A:G	Tcruzi	NK	-0.00294936854406377	0.0551800676542562	0.615496602256069
SERAC1	chr6:158131358:A:G	Tcruzi	CD8T	0.00200270737555691	0.0581403597276043	0.627221324494695
SERAC1	chr6:158131358:A:G	Tcruzi	monocyte	-0.0387537539581276	0.0847490831964274	0.472932226299024
SERAC1	chr6:158131358:A:G	Tcruzi	B	0.00456340199811263	0.0567060266294093	0.614459971777338
SERAC1	chr6:158131358:A:G	Tcruzi	CD4T	0.000443384459178591	0.0697110530684228	0.631933832108252
SERAC1	chr6:158151943:G:T	NI	NK	0.404957427566135	0.109760543952954	1.6907940867082e-05
SERAC1	chr6:158151943:G:T	NI	CD8T	0.404659669696624	0.101058498032394	5.45083720337169e-05
SERAC1	chr6:158151943:G:T	NI	monocyte	0.265792223218757	0.120941169373277	0.016062475971947
SERAC1	chr6:158151943:G:T	NI	B	0.394126958961639	0.112196806894056	9.12006425065304e-05
SERAC1	chr6:158151943:G:T	NI	CD4T	0.447035043210554	0.118442141177725	6.24626712108443e-05
SERAC1	chr6:158151943:G:T	IAV	NK	0.302080951485753	0.0965226480708081	0.00137144257854773
SERAC1	chr6:158151943:G:T	IAV	CD8T	0.299683793633017	0.0933210279839823	0.000805127676992934
SERAC1	chr6:158151943:G:T	IAV	monocyte	0.179186741992845	0.129025926631581	0.0741676722912198
SERAC1	chr6:158151943:G:T	IAV	B	0.292259937834772	0.101315947974831	0.00220799517168849
SERAC1	chr6:158151943:G:T	IAV	CD4T	0.323359933423225	0.102981042650475	0.00265124696805392
SERAC1	chr6:158151943:G:T	LPS	NK	0.386308911222133	0.103381550036737	3.66959181274396e-05
SERAC1	chr6:158151943:G:T	LPS	CD8T	0.324388472678108	0.091533482911034	0.000721603052921887
SERAC1	chr6:158151943:G:T	LPS	monocyte	0.214000763353425	0.131842184219855	0.0534857263793431
SERAC1	chr6:158151943:G:T	LPS	B	0.347852054459533	0.103811317826824	0.00057671019784621
SERAC1	chr6:158151943:G:T	LPS	CD4T	0.395039097112504	0.107639182494265	0.000278161873821989
SERAC1	chr6:158151943:G:T	Tcruzi	NK	0.397914027327273	0.109307546073068	4.74546441863544e-05
SERAC1	chr6:158151943:G:T	Tcruzi	CD8T	0.40970358774129	0.100836783967269	2.02979136968363e-05
SERAC1	chr6:158151943:G:T	Tcruzi	monocyte	0.246422038529278	0.123203144625115	0.0243446379653829
SERAC1	chr6:158151943:G:T	Tcruzi	B	0.356422205435533	0.104316455294644	0.000284891183298679
SERAC1	chr6:158151943:G:T	Tcruzi	CD4T	0.481745551113953	0.123684147694435	2.66816214443708e-06
SERAC1	chr6:158188877:T:C	NI	NK	-0.126312939616252	0.0887669956193935	0.0684134249979652
SERAC1	chr6:158188877:T:C	NI	CD8T	-0.210644218671742	0.103258141092654	0.0182089357970845
SERAC1	chr6:158188877:T:C	NI	monocyte	-0.0456373101145133	0.10568494350865	0.326325813298034
SERAC1	chr6:158188877:T:C	NI	B	-0.122775886982313	0.0957787032205808	0.091320134664481
SERAC1	chr6:158188877:T:C	NI	CD4T	-0.325500155046748	0.144956780478159	0.0114001356519279
SERAC1	chr6:158188877:T:C	IAV	NK	-0.122089179836511	0.0841678344908678	0.0624495502635262
SERAC1	chr6:158188877:T:C	IAV	CD8T	-0.140108373366831	0.0829850614948048	0.0337293101769023
SERAC1	chr6:158188877:T:C	IAV	monocyte	-0.0338239905879329	0.0914243952993524	0.349817714103086
SERAC1	chr6:158188877:T:C	IAV	B	-0.0896635907649827	0.0836101925955844	0.131581981560672
SERAC1	chr6:158188877:T:C	IAV	CD4T	-0.234287966590986	0.110414569478779	0.0153782166037239
SERAC1	chr6:158188877:T:C	LPS	NK	-0.135870046044101	0.0895169066891473	0.0552843971214125
SERAC1	chr6:158188877:T:C	LPS	CD8T	-0.157700983806255	0.0864006222161991	0.0297366950252005
SERAC1	chr6:158188877:T:C	LPS	monocyte	-0.0145156567520481	0.107982077318975	0.434114199999685
SERAC1	chr6:158188877:T:C	LPS	B	-0.140961111313108	0.0983301519918718	0.0645774413555288
SERAC1	chr6:158188877:T:C	LPS	CD4T	-0.265788305113906	0.12182554171295	0.0140418572565811
SERAC1	chr6:158188877:T:C	Tcruzi	NK	-0.164103754647324	0.100238499088931	0.0367416792483045
SERAC1	chr6:158188877:T:C	Tcruzi	CD8T	-0.171540072236313	0.0932591247461242	0.0316390798157017
SERAC1	chr6:158188877:T:C	Tcruzi	monocyte	-0.0141384282399923	0.105257874643219	0.432196090560052
SERAC1	chr6:158188877:T:C	Tcruzi	B	-0.124964742237118	0.093173850869976	0.0793833915713318
SERAC1	chr6:158188877:T:C	Tcruzi	CD4T	-0.289538790067641	0.129075411159046	0.0125527503148698
SERAC1	chr6:158196540:G:A	NI	NK	0.175127647929661	0.0552118666769639	0.00124418061917206
SERAC1	chr6:158196540:G:A	NI	CD8T	0.206724730437598	0.0550009038219962	9.32775346185127e-05
SERAC1	chr6:158196540:G:A	NI	monocyte	0.184062040999443	0.0623144678055114	0.003237977773451
SERAC1	chr6:158196540:G:A	NI	B	0.17693817165426	0.0584181046593762	0.0021215860212603
SERAC1	chr6:158196540:G:A	NI	CD4T	0.218624134195228	0.0629118853167826	0.000276980522087472
SERAC1	chr6:158196540:G:A	IAV	NK	0.166950064537278	0.0551519869947336	0.00150437463043445
SERAC1	chr6:158196540:G:A	IAV	CD8T	0.159084800675343	0.0547062240222899	0.00177539213208503
SERAC1	chr6:158196540:G:A	IAV	monocyte	0.152572487073305	0.064027918457642	0.0111966391003489
SERAC1	chr6:158196540:G:A	IAV	B	0.157933940402024	0.0592847490333223	0.00428740791232964
SERAC1	chr6:158196540:G:A	IAV	CD4T	0.19175764943313	0.0540647405358277	0.000685719757482627
SERAC1	chr6:158196540:G:A	LPS	NK	0.173770870623164	0.0546523805247058	0.0013615287149472
SERAC1	chr6:158196540:G:A	LPS	CD8T	0.178658915022266	0.0505818821170699	0.000491822293698685
SERAC1	chr6:158196540:G:A	LPS	monocyte	0.158846305205549	0.0674419692598245	0.0161387656207255
SERAC1	chr6:158196540:G:A	LPS	B	0.161934963720419	0.0599893383028009	0.00625371714027398
SERAC1	chr6:158196540:G:A	LPS	CD4T	0.208139296800036	0.0582668722579773	0.00035480790052389
SERAC1	chr6:158196540:G:A	Tcruzi	NK	0.179398998104088	0.0559554265854409	0.00117995170657737
SERAC1	chr6:158196540:G:A	Tcruzi	CD8T	0.195529556617849	0.0522234862096134	0.000219479459081215
SERAC1	chr6:158196540:G:A	Tcruzi	monocyte	0.168982753307064	0.0632868036892516	0.00759702786797957
SERAC1	chr6:158196540:G:A	Tcruzi	B	0.157290602146894	0.0605792398184536	0.00718568224387831
SERAC1	chr6:158196540:G:A	Tcruzi	CD4T	0.214624342271237	0.0597437329434261	0.000189169911154636
SERBP1	chr1:67319984:G:A	NI	NK	0.0266346937843175	0.0610798089018383	0.451337397540916
SERBP1	chr1:67319984:G:A	NI	CD8T	0.0535504135664374	0.0803954094908677	0.366911341824817
SERBP1	chr1:67319984:G:A	NI	monocyte	0.0493772135693198	0.0887598231205073	0.38751858076761
SERBP1	chr1:67319984:G:A	NI	B	0.0150827540819874	0.0603665778573858	0.513867858664807
SERBP1	chr1:67319984:G:A	NI	CD4T	0.056451386198263	0.0873267713739139	0.373308566911549
SERBP1	chr1:67319984:G:A	IAV	NK	0.0167431710453942	0.0530976595487977	0.488177507869025
SERBP1	chr1:67319984:G:A	IAV	CD8T	0.0232792860572386	0.0511806615247746	0.442664048945004
SERBP1	chr1:67319984:G:A	IAV	monocyte	0.0289114671621003	0.0668404978724198	0.454324644680852
SERBP1	chr1:67319984:G:A	IAV	B	0.0103349209264535	0.0523497575246541	0.528395796335419
SERBP1	chr1:67319984:G:A	IAV	CD4T	0.0523785755379305	0.0751317918001027	0.362236588141149
SERBP1	chr1:67319984:G:A	LPS	NK	0.0235996285961862	0.0591696256882081	0.4591571586327
SERBP1	chr1:67319984:G:A	LPS	CD8T	0.0322259473901814	0.0595856829020654	0.411587051396234
SERBP1	chr1:67319984:G:A	LPS	monocyte	0.0395168378345412	0.0821722301331545	0.427949869126878
SERBP1	chr1:67319984:G:A	LPS	B	0.0117846165707699	0.0598307513330283	0.524572124110779
SERBP1	chr1:67319984:G:A	LPS	CD4T	0.0528739304703632	0.077546886400297	0.367358767780174
SERBP1	chr1:67319984:G:A	Tcruzi	NK	0.0264581950788303	0.0627178274927455	0.45427125155541
SERBP1	chr1:67319984:G:A	Tcruzi	CD8T	0.0417456787686561	0.0695852975241602	0.393428497402617
SERBP1	chr1:67319984:G:A	Tcruzi	monocyte	0.0415967590866876	0.0819350359454216	0.4248753218049
SERBP1	chr1:67319984:G:A	Tcruzi	B	0.00712503792141558	0.0578065935067399	0.547803249231858
SERBP1	chr1:67319984:G:A	Tcruzi	CD4T	0.0569134755249043	0.0846853069426699	0.369141152625731
SERBP1	chr1:67322882:C:T	NI	NK	0.0179026692031556	0.044597420706529	0.521091727009021
SERBP1	chr1:67322882:C:T	NI	CD8T	0.0119052610045767	0.0435885131369486	0.55867205230754
SERBP1	chr1:67322882:C:T	NI	monocyte	0.00241335629592926	0.0527568439815119	0.608941130362253
SERBP1	chr1:67322882:C:T	NI	B	0.00503328926463031	0.0416171850819123	0.60678997902949
SERBP1	chr1:67322882:C:T	NI	CD4T	0.0136074950170073	0.0514143884862183	0.551376900319577
SERBP1	chr1:67322882:C:T	IAV	NK	0.0200817639676241	0.0432594882730553	0.498628648720383
SERBP1	chr1:67322882:C:T	IAV	CD8T	0.0153679162776148	0.0375548156692577	0.517233584526625
SERBP1	chr1:67322882:C:T	IAV	monocyte	-0.00638254095762901	0.0457123036182445	0.623417873053653
SERBP1	chr1:67322882:C:T	IAV	B	0.00920673880899135	0.0373000938307477	0.571669118847523
SERBP1	chr1:67322882:C:T	IAV	CD4T	0.0259177180447708	0.048008494088558	0.476779028033699
SERBP1	chr1:67322882:C:T	LPS	NK	0.0246290299656252	0.0496613637355906	0.480555961878511
SERBP1	chr1:67322882:C:T	LPS	CD8T	0.0125182043817638	0.0387404365249816	0.539328125441155
SERBP1	chr1:67322882:C:T	LPS	monocyte	-0.00648408297429885	0.052191425891403	0.612995549489666
SERBP1	chr1:67322882:C:T	LPS	B	0.00947939429759093	0.0418143486434201	0.5726126259704
SERBP1	chr1:67322882:C:T	LPS	CD4T	0.0190178824889355	0.0457072419889451	0.514447726220688
SERBP1	chr1:67322882:C:T	Tcruzi	NK	0.0163550009004672	0.0447533174122163	0.53038649239954
SERBP1	chr1:67322882:C:T	Tcruzi	CD8T	0.0114392931730757	0.0419878414021078	0.556593622891532
SERBP1	chr1:67322882:C:T	Tcruzi	monocyte	-0.00382678924958697	0.0497867027224041	0.63503283899029
SERBP1	chr1:67322882:C:T	Tcruzi	B	0.0161589451335097	0.0436557403357081	0.532472470411857
SERBP1	chr1:67322882:C:T	Tcruzi	CD4T	0.0190828668321156	0.0491183215754201	0.524698112653162
SERBP1	chr1:67331788:A:G	NI	NK	-0.0188395448725823	0.0468377824866527	0.540319811150991
SERBP1	chr1:67331788:A:G	NI	CD8T	-0.0156822770558523	0.046516687898255	0.56478560264957
SERBP1	chr1:67331788:A:G	NI	monocyte	-0.00732977739448249	0.0539770848519777	0.595649475835638
SERBP1	chr1:67331788:A:G	NI	B	-0.00698544270139966	0.0418013698023668	0.616897798230936
SERBP1	chr1:67331788:A:G	NI	CD4T	-0.0187728270447239	0.0556860721257409	0.554136107574898
SERBP1	chr1:67331788:A:G	IAV	NK	-0.0122053605983297	0.0385065991679304	0.570619659638442
SERBP1	chr1:67331788:A:G	IAV	CD8T	-0.00968317485245481	0.0345662109325822	0.581548305603555
SERBP1	chr1:67331788:A:G	IAV	monocyte	-0.000730950276589483	0.0434862039181742	0.658803421515341
SERBP1	chr1:67331788:A:G	IAV	B	-0.00467536526238632	0.0360087642781075	0.627070298458579
SERBP1	chr1:67331788:A:G	IAV	CD4T	-0.0115111365629024	0.0430313610598065	0.586744893973218
SERBP1	chr1:67331788:A:G	LPS	NK	-0.0144069799680953	0.0428384299266363	0.558887998004221
SERBP1	chr1:67331788:A:G	LPS	CD8T	-0.0106063578461948	0.0388735381496627	0.57842017032274
SERBP1	chr1:67331788:A:G	LPS	monocyte	-0.00644751789085804	0.0525136084501388	0.615833314292317
SERBP1	chr1:67331788:A:G	LPS	B	-0.00633634382394299	0.0415780479441442	0.615520688816431
SERBP1	chr1:67331788:A:G	LPS	CD4T	-0.0117773200656073	0.0466460158281894	0.586020083678926
SERBP1	chr1:67331788:A:G	Tcruzi	NK	-0.0156330615720918	0.0450745943525429	0.558353182220095
SERBP1	chr1:67331788:A:G	Tcruzi	CD8T	-0.0148574853544822	0.0447740872753588	0.564101468604143
SERBP1	chr1:67331788:A:G	Tcruzi	monocyte	-0.00361207111620724	0.050649799440218	0.638271282570132
SERBP1	chr1:67331788:A:G	Tcruzi	B	-0.00887261101337853	0.0406942106014587	0.600421365388239
SERBP1	chr1:67331788:A:G	Tcruzi	CD4T	-0.0175936161978636	0.0521580016689761	0.56336289573462
SERBP1	chr1:67383832:C:A	NI	NK	-0.00407025519165344	0.0507727739683894	0.627416733581027
SERBP1	chr1:67383832:C:A	NI	CD8T	0.00963716087024576	0.0578814733345535	0.6032383346907
SERBP1	chr1:67383832:C:A	NI	monocyte	0.00563035564674423	0.0681621551865101	0.597923665397105
SERBP1	chr1:67383832:C:A	NI	B	0.00223686929423117	0.05333968176019	0.636607512729073
SERBP1	chr1:67383832:C:A	NI	CD4T	0.00396550255778534	0.0659111073110233	0.623523443984143
SERBP1	chr1:67383832:C:A	IAV	NK	-0.00718774374108484	0.047644417286866	0.607593325427503
SERBP1	chr1:67383832:C:A	IAV	CD8T	-0.00073075256939571	0.042409414458219	0.644885090511678
SERBP1	chr1:67383832:C:A	IAV	monocyte	0.00759359866763711	0.0565271310842434	0.608373698404966
SERBP1	chr1:67383832:C:A	IAV	B	-0.00295683093649308	0.046508084166929	0.633006744025935
SERBP1	chr1:67383832:C:A	IAV	CD4T	0.00412635099195925	0.0536075208943792	0.627897942145976
SERBP1	chr1:67383832:C:A	LPS	NK	-0.00986503649152232	0.0534600110539836	0.592098304721901
SERBP1	chr1:67383832:C:A	LPS	CD8T	0.0045492093984115	0.048628670955456	0.619220914261573
SERBP1	chr1:67383832:C:A	LPS	monocyte	0.0131130125265615	0.0698324794338605	0.579094512195127
SERBP1	chr1:67383832:C:A	LPS	B	-0.000786325306462644	0.0530093051575685	0.640118147618651
SERBP1	chr1:67383832:C:A	LPS	CD4T	-0.00473251711773543	0.0585541980367802	0.621789709673607
SERBP1	chr1:67383832:C:A	Tcruzi	NK	-0.00894234355024097	0.0549464854272206	0.603039364425919
SERBP1	chr1:67383832:C:A	Tcruzi	CD8T	0.010817985742774	0.0569312960294849	0.594414990553167
SERBP1	chr1:67383832:C:A	Tcruzi	monocyte	0.00823351618260598	0.0656105555836298	0.604903818891824
SERBP1	chr1:67383832:C:A	Tcruzi	B	0.00437069693447442	0.0510984413834853	0.622999248882576
SERBP1	chr1:67383832:C:A	Tcruzi	CD4T	0.00399737250272533	0.061829296433207	0.629061263727475
SERBP1	chr1:67389614:A:G	NI	NK	-0.0101920171709778	0.0356551503857812	0.476479551477587
SERBP1	chr1:67389614:A:G	NI	CD8T	-0.00769300536883208	0.0353880070987951	0.511291839028409
SERBP1	chr1:67389614:A:G	NI	monocyte	-0.0159406845280925	0.0421352948385274	0.417462026274081
SERBP1	chr1:67389614:A:G	NI	B	-0.0125682740150069	0.0333655706173112	0.433045498160979
SERBP1	chr1:67389614:A:G	NI	CD4T	0.0188193999652419	0.0383067635466622	0.381581381648132
SERBP1	chr1:67389614:A:G	IAV	NK	-0.00133324415999855	0.0306935339912811	0.561421201466389
SERBP1	chr1:67389614:A:G	IAV	CD8T	-0.0166881891540423	0.0347605533568447	0.414969861965028
SERBP1	chr1:67389614:A:G	IAV	monocyte	-0.0271736057896193	0.0405618082399313	0.333888693485957
SERBP1	chr1:67389614:A:G	IAV	B	-0.00894723585047149	0.0307222797146574	0.463956193364969
SERBP1	chr1:67389614:A:G	IAV	CD4T	0.0518011325159247	0.0424856059738279	0.183918659193023
SERBP1	chr1:67389614:A:G	LPS	NK	-0.00413725751464833	0.0337579137278316	0.532063671562607
SERBP1	chr1:67389614:A:G	LPS	CD8T	-0.00578540095930891	0.0315522102119674	0.520046264493433
SERBP1	chr1:67389614:A:G	LPS	monocyte	-0.0141738385157392	0.0399653547984331	0.434371617885158
SERBP1	chr1:67389614:A:G	LPS	B	-0.0285546765181417	0.0380948190161276	0.309260855540461
SERBP1	chr1:67389614:A:G	LPS	CD4T	0.027115688137574	0.0311137013604471	0.272596304245643
SERBP1	chr1:67389614:A:G	Tcruzi	NK	-0.00241960290205564	0.0364857903145565	0.546704722624022
SERBP1	chr1:67389614:A:G	Tcruzi	CD8T	-0.00734067671989843	0.0342225868437517	0.510346846178077
SERBP1	chr1:67389614:A:G	Tcruzi	monocyte	-0.0300683694607009	0.042443468874013	0.319126912530891
SERBP1	chr1:67389614:A:G	Tcruzi	B	-0.034337574241326	0.0391302192633386	0.267348872620973
SERBP1	chr1:67389614:A:G	Tcruzi	CD4T	0.0190042747772814	0.0359324166275045	0.372230062917223
SERBP1	chr1:67399467:C:T	NI	NK	-0.00853364567721095	0.0252390504749155	0.545871527225509
SERBP1	chr1:67399467:C:T	NI	CD8T	-0.00115283955496135	0.0252546276766872	0.624539652369022
SERBP1	chr1:67399467:C:T	NI	monocyte	-0.0127656907921915	0.0316339960429541	0.506811538485687
SERBP1	chr1:67399467:C:T	NI	B	-0.0072520720948458	0.0235999712903225	0.565079329644342
SERBP1	chr1:67399467:C:T	NI	CD4T	-0.0154685414433889	0.0289063239383859	0.476401585637115
SERBP1	chr1:67399467:C:T	IAV	NK	-0.0128256060247825	0.0242834402907991	0.48610593183564
SERBP1	chr1:67399467:C:T	IAV	CD8T	-0.00316665694633183	0.0219697424568445	0.592528084300356
SERBP1	chr1:67399467:C:T	IAV	monocyte	-0.0249208966692184	0.0399095301087739	0.434794711380142
SERBP1	chr1:67399467:C:T	IAV	B	-0.00913923272202959	0.0228790478994074	0.532508834641837
SERBP1	chr1:67399467:C:T	IAV	CD4T	-0.0255152298769739	0.0297661208001402	0.383576006018893
SERBP1	chr1:67399467:C:T	LPS	NK	-0.0160043663530386	0.0280098551859054	0.467930195420397
SERBP1	chr1:67399467:C:T	LPS	CD8T	-0.00628409961128741	0.0221200554335105	0.554717679892131
SERBP1	chr1:67399467:C:T	LPS	monocyte	0.00116337767004332	0.0286184223167337	0.656447018110728
SERBP1	chr1:67399467:C:T	LPS	B	0.00793464048716138	0.027699613101592	0.598402397624703
SERBP1	chr1:67399467:C:T	LPS	CD4T	-0.0149769930763414	0.0229682957845396	0.450356280122864
SERBP1	chr1:67399467:C:T	Tcruzi	NK	-0.0178259439731849	0.0314784401442586	0.470015699822722
SERBP1	chr1:67399467:C:T	Tcruzi	CD8T	-0.00204033014732576	0.0241800081978892	0.612223816859003
SERBP1	chr1:67399467:C:T	Tcruzi	monocyte	0.00176304388359963	0.0285106357024137	0.65938156454056
SERBP1	chr1:67399467:C:T	Tcruzi	B	-0.00615473789223863	0.0222626823419742	0.572462752758288
SERBP1	chr1:67399467:C:T	Tcruzi	CD4T	-0.00874775401766267	0.0258550682884099	0.538676703717244
SERBP1	chr1:67435459:G:A	NI	NK	-0.019528366990144	0.0587755231757145	0.519194468052415
SERBP1	chr1:67435459:G:A	NI	CD8T	-0.0244582754949132	0.0654331651474519	0.508170329824271
SERBP1	chr1:67435459:G:A	NI	monocyte	0.0340596186736111	0.0809070215445715	0.464034778144716
SERBP1	chr1:67435459:G:A	NI	B	-0.0114132020532311	0.0573239897848756	0.564410633527932
SERBP1	chr1:67435459:G:A	NI	CD4T	-0.00552836016882885	0.0674119298878028	0.592973704412555
SERBP1	chr1:67435459:G:A	IAV	NK	-0.0239332193113988	0.059071276793474	0.493678821775504
SERBP1	chr1:67435459:G:A	IAV	CD8T	-0.0211781403020744	0.0540895085444577	0.498718099304049
SERBP1	chr1:67435459:G:A	IAV	monocyte	0.0269098862634229	0.0666625375446065	0.492071151020237
SERBP1	chr1:67435459:G:A	IAV	B	-0.00894192778620474	0.0504173137322962	0.57177154918249
SERBP1	chr1:67435459:G:A	IAV	CD4T	0.00702707969072205	0.0558559491769461	0.593321199195762
SERBP1	chr1:67435459:G:A	LPS	NK	-0.0211937521603274	0.0596734179643391	0.507876809109853
SERBP1	chr1:67435459:G:A	LPS	CD8T	-0.0277036056438422	0.0629377485376875	0.477278620817449
SERBP1	chr1:67435459:G:A	LPS	monocyte	0.0265986215552269	0.0746572622398844	0.497703904072698
SERBP1	chr1:67435459:G:A	LPS	B	-0.0126605723262517	0.0577000592685746	0.55450716487471
SERBP1	chr1:67435459:G:A	LPS	CD4T	0.00344360341823704	0.0585897973723332	0.608107680881674
SERBP1	chr1:67435459:G:A	Tcruzi	NK	-0.0220976931204971	0.0622104421288862	0.510052460016269
SERBP1	chr1:67435459:G:A	Tcruzi	CD8T	-0.0247368370487422	0.0638207363134983	0.501621521616708
SERBP1	chr1:67435459:G:A	Tcruzi	monocyte	0.0388735350468718	0.0817746304183557	0.46087596212962
SERBP1	chr1:67435459:G:A	Tcruzi	B	-0.0147610945678128	0.0559153390998503	0.543802053206085
SERBP1	chr1:67435459:G:A	Tcruzi	CD4T	-0.00849372599454875	0.0635315155514838	0.584443661961581
SERBP1	chr1:67442123:C:A	NI	NK	-1.95345602597491e-05	0.00226604098211834	0.998789585346589
SERBP1	chr1:67442123:C:A	NI	CD8T	1.69545710315788e-05	0.00208863991278238	0.998792559941671
SERBP1	chr1:67442123:C:A	NI	monocyte	7.71764284669745e-05	0.00291677760284636	0.998326303466306
SERBP1	chr1:67442123:C:A	NI	B	1.66231352501032e-05	0.00193227343419665	0.998746008978762
SERBP1	chr1:67442123:C:A	NI	CD4T	-9.67868928083978e-05	0.00307259974222727	0.998201748179347
SERBP1	chr1:67442123:C:A	IAV	NK	1.5798316802549e-05	0.00190180933872908	0.99874983641228
SERBP1	chr1:67442123:C:A	IAV	CD8T	3.54601835287313e-05	0.00209233694403086	0.998598291988273
SERBP1	chr1:67442123:C:A	IAV	monocyte	0.392644512635493	0.0747957947152038	0.000207005282660096
SERBP1	chr1:67442123:C:A	IAV	B	5.8074414172169e-05	0.00226577065217552	0.998382888013941
SERBP1	chr1:67442123:C:A	IAV	CD4T	-7.45324095774619e-05	0.00229159418672825	0.998182456040702
SERBP1	chr1:67442123:C:A	LPS	NK	5.64088847371233e-05	0.00243783574148033	0.998452389794703
SERBP1	chr1:67442123:C:A	LPS	CD8T	4.80921866111825e-05	0.00223561765562072	0.998509896995861
SERBP1	chr1:67442123:C:A	LPS	monocyte	5.38844536020059e-05	0.00250978227027962	0.998455487536291
SERBP1	chr1:67442123:C:A	LPS	B	3.14000294790697e-05	0.00203223344566949	0.998610841327464
SERBP1	chr1:67442123:C:A	LPS	CD4T	-6.27427108521419e-05	0.00204602187980786	0.998241893389599
SERBP1	chr1:67442123:C:A	Tcruzi	NK	7.96453511420731e-05	0.0029867540404709	0.998359476391397
SERBP1	chr1:67442123:C:A	Tcruzi	CD8T	1.32033094053007e-05	0.00201245756020638	0.998818547109665
SERBP1	chr1:67442123:C:A	Tcruzi	monocyte	8.77940377070111e-05	0.00291402798027163	0.99824393183291
SERBP1	chr1:67442123:C:A	Tcruzi	B	5.28946076912484e-05	0.00218199621535198	0.998423571503987
SERBP1	chr1:67442123:C:A	Tcruzi	CD4T	-0.000111461580342194	0.00326074084181839	0.998114208279988
SERBP1	chr1:67449027:C:T	NI	NK	-0.00234694198440057	0.0453887850976823	0.551097373530345
SERBP1	chr1:67449027:C:T	NI	CD8T	-0.0153877955460778	0.0477730725572029	0.462201575220367
SERBP1	chr1:67449027:C:T	NI	monocyte	-0.0768559662974639	0.0699266388216609	0.187039173174776
SERBP1	chr1:67449027:C:T	NI	B	0.00574222033249167	0.0440845929404266	0.527220437913372
SERBP1	chr1:67449027:C:T	NI	CD4T	0.0118511648024665	0.0500296716208188	0.47305694147202
SERBP1	chr1:67449027:C:T	IAV	NK	0.0200709717532274	0.0438875765974507	0.407353028680465
SERBP1	chr1:67449027:C:T	IAV	CD8T	-0.00514245325600295	0.0391573061340692	0.528028600862576
SERBP1	chr1:67449027:C:T	IAV	monocyte	-0.0828234410235715	0.0732697713279631	0.172641738908435
SERBP1	chr1:67449027:C:T	IAV	B	-0.00710157393123134	0.0401246211529553	0.502410718401695
SERBP1	chr1:67449027:C:T	IAV	CD4T	0.0410550516956304	0.0476516945090494	0.26853169381895
SERBP1	chr1:67449027:C:T	LPS	NK	0.00717485342346232	0.0442798465778525	0.507210257656273
SERBP1	chr1:67449027:C:T	LPS	CD8T	-0.00697088471825621	0.0409280578789373	0.512121096740158
SERBP1	chr1:67449027:C:T	LPS	monocyte	-0.0581378503957098	0.0607260968937419	0.230604737296469
SERBP1	chr1:67449027:C:T	LPS	B	-0.00247854399556109	0.0433638985531204	0.539524187837867
SERBP1	chr1:67449027:C:T	LPS	CD4T	0.00860608867507312	0.0388238452091895	0.480397874585922
SERBP1	chr1:67449027:C:T	Tcruzi	NK	0.00356085370701358	0.0474797603682903	0.539428520409038
SERBP1	chr1:67449027:C:T	Tcruzi	CD8T	-0.00506450040879807	0.0436557418117866	0.530878060676963
SERBP1	chr1:67449027:C:T	Tcruzi	monocyte	-0.0916462298619694	0.0757249491829421	0.166767987184058
SERBP1	chr1:67449027:C:T	Tcruzi	B	-0.0157852117473787	0.0427908959293049	0.435141024440529
SERBP1	chr1:67449027:C:T	Tcruzi	CD4T	0.0088376430774411	0.0464587149896995	0.490940522126614
SERBP1	chr1:67456367:T:C	NI	NK	0.00552896892074519	0.0334446725127186	0.636106194744428
SERBP1	chr1:67456367:T:C	NI	CD8T	-0.00297765070912527	0.0327741184237682	0.645906741915601
SERBP1	chr1:67456367:T:C	NI	monocyte	0.00829621860194652	0.0432476762441498	0.585086425748338
SERBP1	chr1:67456367:T:C	NI	B	0.0152288226098172	0.036943495005661	0.550489431380392
SERBP1	chr1:67456367:T:C	NI	CD4T	0.00346415369709614	0.0407498224675324	0.650511804414628
SERBP1	chr1:67456367:T:C	IAV	NK	0.00275500388671248	0.0293435720655489	0.656334970133005
SERBP1	chr1:67456367:T:C	IAV	CD8T	0.00104921765410575	0.0273465851673886	0.675767868443843
SERBP1	chr1:67456367:T:C	IAV	monocyte	0.00988764780260921	0.0361930305798507	0.591452134821723
SERBP1	chr1:67456367:T:C	IAV	B	0.0100675852214088	0.0311647792574824	0.579060317654594
SERBP1	chr1:67456367:T:C	IAV	CD4T	-0.0138611680057352	0.0330299040572716	0.54771622096786
SERBP1	chr1:67456367:T:C	LPS	NK	-0.00231707873034475	0.0316403591770396	0.651246155129237
SERBP1	chr1:67456367:T:C	LPS	CD8T	-0.00079502620568621	0.0291073036940505	0.658438607660821
SERBP1	chr1:67456367:T:C	LPS	monocyte	0.0220601960039707	0.0481179508628302	0.512150075381296
SERBP1	chr1:67456367:T:C	LPS	B	0.0184601835460655	0.0398075007856622	0.526514223547873
SERBP1	chr1:67456367:T:C	LPS	CD4T	-0.0136594164466596	0.0340830955009819	0.549165886349292
SERBP1	chr1:67456367:T:C	Tcruzi	NK	-0.00103989842101598	0.0332831210250598	0.66448692117228
SERBP1	chr1:67456367:T:C	Tcruzi	CD8T	-0.00948601695093754	0.0338718076096231	0.590617228221506
SERBP1	chr1:67456367:T:C	Tcruzi	monocyte	0.0115042082449427	0.0407705797887395	0.582663839581756
SERBP1	chr1:67456367:T:C	Tcruzi	B	0.00930108513095615	0.0320489712164465	0.585953419501392
SERBP1	chr1:67456367:T:C	Tcruzi	CD4T	-0.00314735375980647	0.0350109812492147	0.639965996537741
SERBP1	chr1:67459932:T:C	NI	NK	0.0251742104445894	0.0428511813093892	0.350081754713223
SERBP1	chr1:67459932:T:C	NI	CD8T	0.040082117845351	0.0456675524827496	0.260850132865328
SERBP1	chr1:67459932:T:C	NI	monocyte	-0.0200301883227764	0.0523317493115085	0.430762450614967
SERBP1	chr1:67459932:T:C	NI	B	0.0323857909375351	0.0446784743813043	0.309610861079002
SERBP1	chr1:67459932:T:C	NI	CD4T	0.0846619175309003	0.0696590200000233	0.16342358448249
SERBP1	chr1:67459932:T:C	IAV	NK	0.011293385283556	0.0365881117411473	0.441032882054944
SERBP1	chr1:67459932:T:C	IAV	CD8T	0.0158934561579515	0.0349165859190226	0.384412905527151
SERBP1	chr1:67459932:T:C	IAV	monocyte	-0.0272239018711266	0.0479170713678918	0.375576059850831
SERBP1	chr1:67459932:T:C	IAV	B	0.0068507790737982	0.0362512777166322	0.482667558969152
SERBP1	chr1:67459932:T:C	IAV	CD4T	0.036324590534624	0.0397515785506082	0.257134686892361
SERBP1	chr1:67459932:T:C	LPS	NK	0.0120270490910068	0.0399389942730341	0.439113040863034
SERBP1	chr1:67459932:T:C	LPS	CD8T	0.0349403098870052	0.0410351403352703	0.264022645712021
SERBP1	chr1:67459932:T:C	LPS	monocyte	-0.033192988693814	0.0547324885557067	0.35643064287428
SERBP1	chr1:67459932:T:C	LPS	B	0.00408137730954484	0.0409863344281311	0.506971285095078
SERBP1	chr1:67459932:T:C	LPS	CD4T	0.0539708380492981	0.0470943361840734	0.199887502419869
SERBP1	chr1:67459932:T:C	Tcruzi	NK	0.0162197253172177	0.042589140371288	0.413661042066891
SERBP1	chr1:67459932:T:C	Tcruzi	CD8T	0.0434623736363233	0.0460584565562985	0.240268140179562
SERBP1	chr1:67459932:T:C	Tcruzi	monocyte	-0.0239882256468499	0.0507267890234733	0.408135791803239
SERBP1	chr1:67459932:T:C	Tcruzi	B	0.0250895684472246	0.0402989039400308	0.342741147251858
SERBP1	chr1:67459932:T:C	Tcruzi	CD4T	0.0702638866486284	0.0600892849211881	0.18624363618567
SERBP1	chr1:67472425:C:A	NI	NK	-0.0144253934742358	0.0308934014578632	0.46645333635719
SERBP1	chr1:67472425:C:A	NI	CD8T	-0.0182530837538596	0.0316273157710335	0.435049730641921
SERBP1	chr1:67472425:C:A	NI	monocyte	-0.0225421445321388	0.0390688467495406	0.415754265867052
SERBP1	chr1:67472425:C:A	NI	B	-0.0205719598602785	0.0313903995237853	0.408773494825996
SERBP1	chr1:67472425:C:A	NI	CD4T	0.0112963018359827	0.0449235094537927	0.56485189799125
SERBP1	chr1:67472425:C:A	IAV	NK	-0.0191876085477061	0.0300267393715366	0.412793315899371
SERBP1	chr1:67472425:C:A	IAV	CD8T	-0.0108084910491359	0.0260353812644521	0.479530851648451
SERBP1	chr1:67472425:C:A	IAV	monocyte	-0.028007378069592	0.0388333090720742	0.38275946321257
SERBP1	chr1:67472425:C:A	IAV	B	-0.0199303818250724	0.0295494379897868	0.399953539403752
SERBP1	chr1:67472425:C:A	IAV	CD4T	-0.00708292957295152	0.0252793700429394	0.527389286599134
SERBP1	chr1:67472425:C:A	LPS	NK	-0.021348235818615	0.0327779248249445	0.401722997042679
SERBP1	chr1:67472425:C:A	LPS	CD8T	-0.0141035518598275	0.027501454654269	0.446263389099068
SERBP1	chr1:67472425:C:A	LPS	monocyte	-0.0175764555345731	0.0358433011437409	0.451146893104943
SERBP1	chr1:67472425:C:A	LPS	B	-0.0226188245865626	0.0320819848555985	0.386290412974635
SERBP1	chr1:67472425:C:A	LPS	CD4T	-0.0245497743342695	0.0305974081381957	0.364998758227608
SERBP1	chr1:67472425:C:A	Tcruzi	NK	-0.0232346315025669	0.0360308476869914	0.403997385077057
SERBP1	chr1:67472425:C:A	Tcruzi	CD8T	-0.0106241606710405	0.0288141512464775	0.491866532191293
SERBP1	chr1:67472425:C:A	Tcruzi	monocyte	-0.0245430627094082	0.0374641981699934	0.404758094985796
SERBP1	chr1:67472425:C:A	Tcruzi	B	-0.0370521527609717	0.0419065309024976	0.320518987429898
SERBP1	chr1:67472425:C:A	Tcruzi	CD4T	-0.0111486718285728	0.0306908523826768	0.498049442767373
SERBP1	chr1:67482707:C:T	NI	NK	0.00667148725249181	0.0507789374618449	0.593967944409908
SERBP1	chr1:67482707:C:T	NI	CD8T	0.00881113255230119	0.0563189057468481	0.584990543413264
SERBP1	chr1:67482707:C:T	NI	monocyte	0.0221128328644864	0.0714060062095196	0.51463587252793
SERBP1	chr1:67482707:C:T	NI	B	0.0234672524118362	0.0598208119395602	0.512172311681123
SERBP1	chr1:67482707:C:T	NI	CD4T	0.0213884213606613	0.0696482965051398	0.532265439366059
SERBP1	chr1:67482707:C:T	IAV	NK	0.00959476471575009	0.0472061925252232	0.57349451077578
SERBP1	chr1:67482707:C:T	IAV	CD8T	0.00354007455099873	0.0432452194325507	0.606161773326484
SERBP1	chr1:67482707:C:T	IAV	monocyte	0.0226784034764073	0.0629251462632431	0.521166385231693
SERBP1	chr1:67482707:C:T	IAV	B	0.0189092176480769	0.0511416283944273	0.519240780198483
SERBP1	chr1:67482707:C:T	IAV	CD4T	0.0200732117484126	0.0580940542102934	0.530004601530904
SERBP1	chr1:67482707:C:T	LPS	NK	0.0128127415909267	0.0521872773152071	0.55588583072581
SERBP1	chr1:67482707:C:T	LPS	CD8T	0.00829521275183171	0.048957880235971	0.576504006607653
SERBP1	chr1:67482707:C:T	LPS	monocyte	0.0198329553221038	0.0697371159874556	0.53357730599506
SERBP1	chr1:67482707:C:T	LPS	B	0.0245205813833944	0.0602970824531994	0.501877029926311
SERBP1	chr1:67482707:C:T	LPS	CD4T	0.019925667208598	0.0626439113095079	0.533634915186067
SERBP1	chr1:67482707:C:T	Tcruzi	NK	0.010707429647045	0.0530473897502605	0.572283043348643
SERBP1	chr1:67482707:C:T	Tcruzi	CD8T	0.0101859527927898	0.0542569104174679	0.574618672050011
SERBP1	chr1:67482707:C:T	Tcruzi	monocyte	0.0200572398546407	0.0672843960329309	0.538432023815421
SERBP1	chr1:67482707:C:T	Tcruzi	B	0.0261838979320118	0.059804733795526	0.493155147812124
SERBP1	chr1:67482707:C:T	Tcruzi	CD4T	0.0172778465433221	0.0641780857653385	0.550981795941058
SERBP1	chr1:67516954:A:T	NI	NK	-0.00697609967777643	0.0323619457091148	0.639164470028453
SERBP1	chr1:67516954:A:T	NI	CD8T	-0.00545166635224951	0.033259711033067	0.653607024363704
SERBP1	chr1:67516954:A:T	NI	monocyte	0.0130717020303979	0.0456455322561667	0.579422356746092
SERBP1	chr1:67516954:A:T	NI	B	0.00123671089624465	0.0319243582291653	0.695603475548582
SERBP1	chr1:67516954:A:T	NI	CD4T	-0.00358957422693425	0.0391412964767477	0.661734944759662
SERBP1	chr1:67516954:A:T	IAV	NK	-0.0111841729345937	0.0332551492428474	0.601767913963571
SERBP1	chr1:67516954:A:T	IAV	CD8T	-0.00766348197945943	0.0285130191170027	0.623427119297394
SERBP1	chr1:67516954:A:T	IAV	monocyte	0.00316735844800795	0.0338077493208601	0.674282558482083
SERBP1	chr1:67516954:A:T	IAV	B	-0.00190925168435194	0.02838519090492	0.682577371278513
SERBP1	chr1:67516954:A:T	IAV	CD4T	-0.00670385277522431	0.0319344351856328	0.642303037134262
SERBP1	chr1:67516954:A:T	LPS	NK	-0.00510953278240483	0.0314191471034543	0.647520646582773
SERBP1	chr1:67516954:A:T	LPS	CD8T	-0.00679109356298635	0.030251419881758	0.631244892686719
SERBP1	chr1:67516954:A:T	LPS	monocyte	0.000257495390371412	0.0406557558017368	0.677994284348028
SERBP1	chr1:67516954:A:T	LPS	B	-0.00110958295075944	0.0317287380865435	0.685470899779469
SERBP1	chr1:67516954:A:T	LPS	CD4T	0.000318910401534803	0.0331765017457001	0.694913490850298
SERBP1	chr1:67516954:A:T	Tcruzi	NK	-0.00571185408690881	0.0328205949972547	0.647482136553034
SERBP1	chr1:67516954:A:T	Tcruzi	CD8T	-0.00685646447026356	0.0326832693864303	0.638730543294002
SERBP1	chr1:67516954:A:T	Tcruzi	monocyte	0.00846276425176446	0.0402897750606971	0.636133899711524
SERBP1	chr1:67516954:A:T	Tcruzi	B	-0.00197849449035221	0.0302066574149829	0.680729482653402
SERBP1	chr1:67516954:A:T	Tcruzi	CD4T	-0.00915158001974136	0.0381682004545362	0.63183802893278
SERBP1	chr1:67526167:A:G	NI	NK	0.000498091343496516	0.0272973474304242	0.648583863469361
SERBP1	chr1:67526167:A:G	NI	CD8T	0.00598177512536155	0.0271669811316471	0.58098516821164
SERBP1	chr1:67526167:A:G	NI	monocyte	0.0302180395068235	0.0414883537347684	0.382964464846195
SERBP1	chr1:67526167:A:G	NI	B	-0.0187785185786816	0.0302692254518249	0.445188923110354
SERBP1	chr1:67526167:A:G	NI	CD4T	0.0300453346229114	0.0416724921587264	0.374545462537198
SERBP1	chr1:67526167:A:G	IAV	NK	-0.00882710307606891	0.0259478566679636	0.547039926163699
SERBP1	chr1:67526167:A:G	IAV	CD8T	-0.00717731558857917	0.0251201010143135	0.567538774093432
SERBP1	chr1:67526167:A:G	IAV	monocyte	0.0237326312117539	0.035707395827003	0.424840652538891
SERBP1	chr1:67526167:A:G	IAV	B	-0.0278289966168458	0.0358918498860697	0.385577169749115
SERBP1	chr1:67526167:A:G	IAV	CD4T	0.00393434283339803	0.0220786668864381	0.592616057318926
SERBP1	chr1:67526167:A:G	LPS	NK	-0.00287107031919115	0.0265488658472101	0.615751987444889
SERBP1	chr1:67526167:A:G	LPS	CD8T	-0.00167014456349645	0.0242809892109868	0.63302411345723
SERBP1	chr1:67526167:A:G	LPS	monocyte	0.00585015106388184	0.0323923041616484	0.569874513085787
SERBP1	chr1:67526167:A:G	LPS	B	-0.0150026767544797	0.0285905741351131	0.472532909768832
SERBP1	chr1:67526167:A:G	LPS	CD4T	0.00755732344219154	0.0231741429669411	0.542973376495962
SERBP1	chr1:67526167:A:G	Tcruzi	NK	-0.00178929030590198	0.0285329321546801	0.632194591279015
SERBP1	chr1:67526167:A:G	Tcruzi	CD8T	0.00418964158910751	0.0260627178207305	0.598071762275871
SERBP1	chr1:67526167:A:G	Tcruzi	monocyte	0.0286757594412029	0.0393123779540287	0.400854521736655
SERBP1	chr1:67526167:A:G	Tcruzi	B	-0.0267473805241268	0.0347754897361114	0.390581144389271
SERBP1	chr1:67526167:A:G	Tcruzi	CD4T	0.00565078772582829	0.0278308630082935	0.579571527339608
SERBP1	chr1:67528783:C:T	NI	NK	-0.00520892308992709	0.0369345278560107	0.643218340115325
SERBP1	chr1:67528783:C:T	NI	CD8T	-0.00991774998727373	0.0406332863645462	0.616462786786295
SERBP1	chr1:67528783:C:T	NI	monocyte	-0.0136034692822813	0.0524260092014537	0.571817659400395
SERBP1	chr1:67528783:C:T	NI	B	0.00624757364295484	0.0384145389420531	0.643628379445097
SERBP1	chr1:67528783:C:T	NI	CD4T	-0.0108521339651838	0.0478919024588992	0.608375965733354
SERBP1	chr1:67528783:C:T	IAV	NK	-0.00687218657221259	0.0340871001850434	0.627257267355102
SERBP1	chr1:67528783:C:T	IAV	CD8T	-0.00768516438889603	0.0324110282377554	0.616981839802829
SERBP1	chr1:67528783:C:T	IAV	monocyte	-0.00627610846517488	0.0408030994817879	0.645321837935153
SERBP1	chr1:67528783:C:T	IAV	B	0.000182833034486836	0.0328563155850857	0.68463295629344
SERBP1	chr1:67528783:C:T	IAV	CD4T	-0.00805381864245956	0.037180148883176	0.625551706458372
SERBP1	chr1:67528783:C:T	LPS	NK	-0.00780217301784188	0.0374008543871131	0.62051119170576
SERBP1	chr1:67528783:C:T	LPS	CD8T	-0.013406658645157	0.0396504135596969	0.581190604211237
SERBP1	chr1:67528783:C:T	LPS	monocyte	0.0098466032577115	0.0501807241775144	0.615328439202029
SERBP1	chr1:67528783:C:T	LPS	B	0.000936392640273054	0.0370112808273791	0.673693725191398
SERBP1	chr1:67528783:C:T	LPS	CD4T	0.00112711549121354	0.0382879633466242	0.678011112864986
SERBP1	chr1:67528783:C:T	Tcruzi	NK	-0.00542010004567953	0.0383135255298877	0.640673833810242
SERBP1	chr1:67528783:C:T	Tcruzi	CD8T	-0.00677166786482221	0.0378565912666194	0.631737162019156
SERBP1	chr1:67528783:C:T	Tcruzi	monocyte	0.00119919613844362	0.0446574607158608	0.671988067072864
SERBP1	chr1:67528783:C:T	Tcruzi	B	0.00948469885566581	0.0385061521639978	0.615688823383014
SERBP1	chr1:67528783:C:T	Tcruzi	CD4T	4.35755381885942e-05	0.041947872476664	0.68032741120436
SERF2	chr15:43700977:A:C	NI	NK	-0.00530016716857954	0.0790789752865828	0.462467157251571
SERF2	chr15:43700977:A:C	NI	CD8T	0.00435389126916715	0.0837325642087966	0.494624889509974
SERF2	chr15:43700977:A:C	NI	monocyte	-0.293111808510457	0.0855066175209615	0.000159093483283468
SERF2	chr15:43700977:A:C	NI	B	-0.166257580794721	0.0892130301603336	0.0217259736374865
SERF2	chr15:43700977:A:C	NI	CD4T	-0.0306225567564557	0.0911901903403106	0.359615535259471
SERF2	chr15:43700977:A:C	IAV	NK	-6.89584481308065e-05	0.0744009350713978	0.483766372886421
SERF2	chr15:43700977:A:C	IAV	CD8T	0.00871894920435416	0.07111131999288	0.468706793311202
SERF2	chr15:43700977:A:C	IAV	monocyte	-0.215126138270094	0.071661984545831	0.000639015045591163
SERF2	chr15:43700977:A:C	IAV	B	-0.144758067067785	0.0774417236858054	0.0213229728149291
SERF2	chr15:43700977:A:C	IAV	CD4T	-0.0871102458884403	0.0780415597009699	0.127093275148866
SERF2	chr15:43700977:A:C	LPS	NK	-0.0195321529350611	0.0780216479903022	0.390870764940484
SERF2	chr15:43700977:A:C	LPS	CD8T	0.0103075349806859	0.0758842518637004	0.464328586452716
SERF2	chr15:43700977:A:C	LPS	monocyte	-0.195117228062616	0.0746499619554272	0.00417768443360811
SERF2	chr15:43700977:A:C	LPS	B	-0.158486144078714	0.0847878233579717	0.0233197961952158
SERF2	chr15:43700977:A:C	LPS	CD4T	-0.0754936441797427	0.0828723161701113	0.177628358703164
SERF2	chr15:43700977:A:C	Tcruzi	NK	-0.0189161573328376	0.0828795027781311	0.40083508731071
SERF2	chr15:43700977:A:C	Tcruzi	CD8T	0.00868657274998108	0.0817332336957388	0.474271290710196
SERF2	chr15:43700977:A:C	Tcruzi	monocyte	-0.241715439936165	0.0760625517527435	0.000529164414774241
SERF2	chr15:43700977:A:C	Tcruzi	B	-0.143498253676648	0.0817401718547958	0.0316630733610757
SERF2	chr15:43700977:A:C	Tcruzi	CD4T	-0.0195029175199892	0.0873276511726173	0.399609755795225
SERF2	chr15:43703182:G:A	NI	NK	-0.0153590170354448	0.0240457466534635	0.48591258835443
SERF2	chr15:43703182:G:A	NI	CD8T	-0.0197738954394831	0.0279477411520694	0.464767833473462
SERF2	chr15:43703182:G:A	NI	monocyte	-0.0129706809290604	0.0241178227903935	0.491668231357211
SERF2	chr15:43703182:G:A	NI	B	-0.0116603744169856	0.0227132768444259	0.531090954370773
SERF2	chr15:43703182:G:A	NI	CD4T	-0.0193395553188477	0.029739591734398	0.4749118796378
SERF2	chr15:43703182:G:A	IAV	NK	-0.0156943930990328	0.023647657032676	0.474747825867312
SERF2	chr15:43703182:G:A	IAV	CD8T	-0.0165306695558538	0.0238711450932497	0.460653042208453
SERF2	chr15:43703182:G:A	IAV	monocyte	-0.00759091273920596	0.0183709833346268	0.566277647402706
SERF2	chr15:43703182:G:A	IAV	B	-0.00948639624812549	0.0194260460048351	0.538576931725809
SERF2	chr15:43703182:G:A	IAV	CD4T	-0.015522175414703	0.0243393441784443	0.493268120225526
SERF2	chr15:43703182:G:A	LPS	NK	-0.0162224420112519	0.0247051737225692	0.473357832271014
SERF2	chr15:43703182:G:A	LPS	CD8T	-0.0156437902155755	0.0231935121834947	0.470230450366598
SERF2	chr15:43703182:G:A	LPS	monocyte	-0.0105783752633919	0.0223328928828593	0.533235358215297
SERF2	chr15:43703182:G:A	LPS	B	-0.0127913365454786	0.0231366166778431	0.51257085949008
SERF2	chr15:43703182:G:A	LPS	CD4T	-0.0142483818038439	0.0249604103195917	0.509668681845569
SERF2	chr15:43703182:G:A	Tcruzi	NK	-0.0168963241177695	0.0259150200017464	0.476927613050501
SERF2	chr15:43703182:G:A	Tcruzi	CD8T	-0.019064156743449	0.0269391577734733	0.461994599245661
SERF2	chr15:43703182:G:A	Tcruzi	monocyte	-0.00764119356813426	0.0207833738642945	0.570728545533727
SERF2	chr15:43703182:G:A	Tcruzi	B	-0.0125669467810867	0.0224889053657052	0.513364862845309
SERF2	chr15:43703182:G:A	Tcruzi	CD4T	-0.0175859388629175	0.0273242666021526	0.48907412260978
SERF2	chr15:43704893:G:C	NI	NK	-0.0180663763237194	0.0469171324210184	0.522482648260259
SERF2	chr15:43704893:G:C	NI	CD8T	-0.0313922717128	0.0599171727571665	0.47341068859158
SERF2	chr15:43704893:G:C	NI	monocyte	-0.013185441858256	0.0527013510902073	0.541563303624394
SERF2	chr15:43704893:G:C	NI	B	-0.0106340403401866	0.047780916467088	0.573802668158583
SERF2	chr15:43704893:G:C	NI	CD4T	-0.0342498954314315	0.0692808909879094	0.475983934468483
SERF2	chr15:43704893:G:C	IAV	NK	-0.0162596328668212	0.0430635309868908	0.524793041131587
SERF2	chr15:43704893:G:C	IAV	CD8T	-0.0187394013398019	0.041973095608299	0.500745161696095
SERF2	chr15:43704893:G:C	IAV	monocyte	-0.00652415877676365	0.04215609704966	0.597157074767934
SERF2	chr15:43704893:G:C	IAV	B	-0.0126958133131161	0.0422866211004684	0.55120360645495
SERF2	chr15:43704893:G:C	IAV	CD4T	-0.0300401943402975	0.0590608331914011	0.480513880913623
SERF2	chr15:43704893:G:C	LPS	NK	-0.0212956051967349	0.0488713001441231	0.497976533211303
SERF2	chr15:43704893:G:C	LPS	CD8T	-0.0273471379827742	0.052051888231772	0.464825398188276
SERF2	chr15:43704893:G:C	LPS	monocyte	-0.0117218757831786	0.0512135056401698	0.559879050799027
SERF2	chr15:43704893:G:C	LPS	B	-0.0172945382578866	0.0497325606065798	0.529160445480884
SERF2	chr15:43704893:G:C	LPS	CD4T	-0.0331804486784636	0.0648403277094448	0.472573853472424
SERF2	chr15:43704893:G:C	Tcruzi	NK	-0.0191647115132636	0.0488422180757679	0.518153005482979
SERF2	chr15:43704893:G:C	Tcruzi	CD8T	-0.0292325617743443	0.056838217298093	0.475395478457846
SERF2	chr15:43704893:G:C	Tcruzi	monocyte	-0.00856146565486764	0.0490422106086804	0.585987799476075
SERF2	chr15:43704893:G:C	Tcruzi	B	-0.011280381641088	0.0455062531412781	0.56479194551407
SERF2	chr15:43704893:G:C	Tcruzi	CD4T	-0.0313691093384223	0.0644630236154946	0.487087719512251
SERF2	chr15:43728859:T:C	NI	NK	-0.0482823699886294	0.0767884722084593	0.290300202662674
SERF2	chr15:43728859:T:C	NI	CD8T	-0.058165210720404	0.0834712121376891	0.270286203593942
SERF2	chr15:43728859:T:C	NI	monocyte	-0.158628944555799	0.110425104725986	0.0852619443412767
SERF2	chr15:43728859:T:C	NI	B	-0.0947055366789625	0.0936864384661649	0.170716294437711
SERF2	chr15:43728859:T:C	NI	CD4T	-0.0691678024988985	0.097369623179396	0.266569525968601
SERF2	chr15:43728859:T:C	IAV	NK	-0.0413639900874835	0.0708592181185673	0.303452486991151
SERF2	chr15:43728859:T:C	IAV	CD8T	-0.0451296723350537	0.0672182791083521	0.275118724184636
SERF2	chr15:43728859:T:C	IAV	monocyte	-0.115554190161082	0.0864408389288985	0.107226279057487
SERF2	chr15:43728859:T:C	IAV	B	-0.0581133214950187	0.0729973883888637	0.234667687540478
SERF2	chr15:43728859:T:C	IAV	CD4T	-0.0427134727942083	0.0814332064488584	0.324591125537313
SERF2	chr15:43728859:T:C	LPS	NK	-0.056447377125974	0.0779388330067867	0.257958460562207
SERF2	chr15:43728859:T:C	LPS	CD8T	-0.054480307185311	0.0742194774544389	0.256020044742381
SERF2	chr15:43728859:T:C	LPS	monocyte	-0.137706726675687	0.101381302050727	0.101856918914539
SERF2	chr15:43728859:T:C	LPS	B	-0.0918084626049136	0.090838799153006	0.171022300461229
SERF2	chr15:43728859:T:C	LPS	CD4T	-0.0511937852688859	0.0886430376132576	0.307534757680435
SERF2	chr15:43728859:T:C	Tcruzi	NK	-0.0481597266094681	0.0795193627706318	0.296160287374495
SERF2	chr15:43728859:T:C	Tcruzi	CD8T	-0.0582945282722804	0.0811091692097388	0.262823316165641
SERF2	chr15:43728859:T:C	Tcruzi	monocyte	-0.147179158102549	0.104218234672255	0.0955722931948992
SERF2	chr15:43728859:T:C	Tcruzi	B	-0.0945049006429765	0.09094296577943	0.161175550232851
SERF2	chr15:43728859:T:C	Tcruzi	CD4T	-0.0635192612904078	0.0920550989079015	0.274188667726681
SERF2	chr15:43735687:T:C	NI	NK	0.0244084413094489	0.062846529934154	0.475843520112548
SERF2	chr15:43735687:T:C	NI	CD8T	0.0435673128253866	0.0781230429217835	0.417031467090098
SERF2	chr15:43735687:T:C	NI	monocyte	0.0285279006977102	0.0728039779135388	0.457720470326181
SERF2	chr15:43735687:T:C	NI	B	0.00163585795839816	0.0638384855688444	0.590784320173575
SERF2	chr15:43735687:T:C	NI	CD4T	0.0589523805348219	0.0980154639017813	0.3943855521913
SERF2	chr15:43735687:T:C	IAV	NK	0.0259288197554136	0.0600014576822111	0.461042402189995
SERF2	chr15:43735687:T:C	IAV	CD8T	0.0287128808784538	0.0578637110179485	0.437201168343502
SERF2	chr15:43735687:T:C	IAV	monocyte	0.00805617038926297	0.0569877186916602	0.555779611468056
SERF2	chr15:43735687:T:C	IAV	B	-0.00892254638657269	0.059212437610903	0.586220410359015
SERF2	chr15:43735687:T:C	IAV	CD4T	0.0563321335152811	0.0887833388402629	0.385892831952189
SERF2	chr15:43735687:T:C	LPS	NK	0.0283998200837259	0.064658674653552	0.454112734609653
SERF2	chr15:43735687:T:C	LPS	CD8T	0.03881273582825	0.0690532298773935	0.409118216496843
SERF2	chr15:43735687:T:C	LPS	monocyte	0.0203558215287424	0.069018103777744	0.500193049833683
SERF2	chr15:43735687:T:C	LPS	B	0.00351449411505221	0.0627802475584195	0.577105233409799
SERF2	chr15:43735687:T:C	LPS	CD4T	0.0609423869974187	0.0959101626895577	0.382529306329592
SERF2	chr15:43735687:T:C	Tcruzi	NK	0.0245055278589683	0.0647103626598684	0.477290837363651
SERF2	chr15:43735687:T:C	Tcruzi	CD8T	0.0405298602045084	0.0741294015360485	0.419865650622374
SERF2	chr15:43735687:T:C	Tcruzi	monocyte	0.0209853450930232	0.0671027122385638	0.501930590769985
SERF2	chr15:43735687:T:C	Tcruzi	B	-0.00409108550130926	0.0623101023077893	0.611237362252902
SERF2	chr15:43735687:T:C	Tcruzi	CD4T	0.0566842578576031	0.0931863025429795	0.397626612546502
SERF2	chr15:43737476:A:G	NI	NK	-0.00491646048918694	0.0587978563545047	0.606174271977158
SERF2	chr15:43737476:A:G	NI	CD8T	0.0353274129436006	0.0758523179014193	0.461687136075731
SERF2	chr15:43737476:A:G	NI	monocyte	-0.00403653440428811	0.0639049296064164	0.580597554529194
SERF2	chr15:43737476:A:G	NI	B	-0.0205698394893584	0.069359382054199	0.532928646096123
SERF2	chr15:43737476:A:G	NI	CD4T	0.0519660274503533	0.0949376059244014	0.422675055827928
SERF2	chr15:43737476:A:G	IAV	NK	-0.0113497696101309	0.0578250558098904	0.571695075698682
SERF2	chr15:43737476:A:G	IAV	CD8T	0.0155351429859975	0.052312435153531	0.519886376465741
SERF2	chr15:43737476:A:G	IAV	monocyte	-0.00211294856637733	0.0530349370744428	0.6063624639861
SERF2	chr15:43737476:A:G	IAV	B	-0.00925535268346675	0.0545239947128058	0.572337921615466
SERF2	chr15:43737476:A:G	IAV	CD4T	0.0381096619058933	0.0757807216445157	0.449140649751784
SERF2	chr15:43737476:A:G	LPS	NK	-0.00713639679551563	0.0596922567978062	0.591174282425987
SERF2	chr15:43737476:A:G	LPS	CD8T	0.0185829070503199	0.0582422771962142	0.508817986421073
SERF2	chr15:43737476:A:G	LPS	monocyte	-0.00707238778011747	0.0629416949877046	0.574091709861989
SERF2	chr15:43737476:A:G	LPS	B	-0.0212508903275837	0.0689559513566297	0.524465367297986
SERF2	chr15:43737476:A:G	LPS	CD4T	0.0418164687685822	0.0825777473479007	0.444932660712147
SERF2	chr15:43737476:A:G	Tcruzi	NK	-0.00408069513158677	0.0611031138913659	0.609759008025971
SERF2	chr15:43737476:A:G	Tcruzi	CD8T	0.0304266537393064	0.0702970058857868	0.472683583375388
SERF2	chr15:43737476:A:G	Tcruzi	monocyte	-0.00961867594264909	0.0624085418905745	0.568814112331264
SERF2	chr15:43737476:A:G	Tcruzi	B	-0.0191358429903588	0.0655557901367425	0.532701061431005
SERF2	chr15:43737476:A:G	Tcruzi	CD4T	0.0390984315355297	0.0818288214793329	0.457156838009244
SERF2	chr15:43743635:G:C	NI	NK	0.0688121559606012	0.0698176638805371	0.202367342828378
SERF2	chr15:43743635:G:C	NI	CD8T	0.0845037843155237	0.0779287969842992	0.181282996537304
SERF2	chr15:43743635:G:C	NI	monocyte	0.0261160253723018	0.061261436407989	0.383103281967017
SERF2	chr15:43743635:G:C	NI	B	0.0907507773666199	0.0832192498141844	0.172971117979866
SERF2	chr15:43743635:G:C	NI	CD4T	0.0779359062808723	0.0813273804324409	0.21675954861674
SERF2	chr15:43743635:G:C	IAV	NK	0.0592826170460839	0.0626277769581887	0.214014342096239
SERF2	chr15:43743635:G:C	IAV	CD8T	0.0657628617789258	0.0636864199570439	0.185518499616188
SERF2	chr15:43743635:G:C	IAV	monocyte	0.0167493130020071	0.0520766823570246	0.429085845513064
SERF2	chr15:43743635:G:C	IAV	B	0.0785092493965323	0.072930816763916	0.173974292217623
SERF2	chr15:43743635:G:C	IAV	CD4T	0.0526751452178233	0.0654857311835808	0.26192934408779
SERF2	chr15:43743635:G:C	LPS	NK	0.0716292470901727	0.0707325378938285	0.192360601735097
SERF2	chr15:43743635:G:C	LPS	CD8T	0.0705193055792812	0.0666726768743917	0.184697299670078
SERF2	chr15:43743635:G:C	LPS	monocyte	0.00755549182414578	0.0598181836070578	0.490128695255365
SERF2	chr15:43743635:G:C	LPS	B	0.0965347342027629	0.0859493406246675	0.161385883211159
SERF2	chr15:43743635:G:C	LPS	CD4T	0.0803949393903306	0.07812310970381	0.198888209931087
SERF2	chr15:43743635:G:C	Tcruzi	NK	0.0812585341942125	0.0787945837286785	0.183767530302394
SERF2	chr15:43743635:G:C	Tcruzi	CD8T	0.0802570771852111	0.0743139522061905	0.181927524694381
SERF2	chr15:43743635:G:C	Tcruzi	monocyte	0.0167288911812462	0.0581029959991534	0.437638539644195
SERF2	chr15:43743635:G:C	Tcruzi	B	0.0861538074805152	0.07878803865028	0.171486446211214
SERF2	chr15:43743635:G:C	Tcruzi	CD4T	0.0733854465796416	0.0765301930291197	0.219575712609539
SERF2	chr15:43776272:A:G	NI	NK	-0.000889722438425848	0.0344989254078494	0.667068471840908
SERF2	chr15:43776272:A:G	NI	CD8T	-0.00773123649914422	0.0392059184392018	0.618515505561683
SERF2	chr15:43776272:A:G	NI	monocyte	-0.00774289192532459	0.0420201748245663	0.590582848999375
SERF2	chr15:43776272:A:G	NI	B	-0.00324957010604739	0.0372716853996559	0.651846078929435
SERF2	chr15:43776272:A:G	NI	CD4T	-0.0218114085487111	0.0536235712838242	0.54135530672281
SERF2	chr15:43776272:A:G	IAV	NK	-0.00270060783470392	0.0317231095429866	0.651312937612263
SERF2	chr15:43776272:A:G	IAV	CD8T	-0.00511737358824917	0.02976775087842	0.626554634758889
SERF2	chr15:43776272:A:G	IAV	monocyte	-0.00660706526739805	0.0335630512419534	0.61848415907241
SERF2	chr15:43776272:A:G	IAV	B	0.000204297087540542	0.0322049871638327	0.676414808200156
SERF2	chr15:43776272:A:G	IAV	CD4T	-0.0145392951602572	0.0424516527275428	0.575998878481269
SERF2	chr15:43776272:A:G	LPS	NK	-0.00190543419251768	0.0345313595083333	0.652384168268204
SERF2	chr15:43776272:A:G	LPS	CD8T	-0.00753347016601179	0.034228758457278	0.606127296836938
SERF2	chr15:43776272:A:G	LPS	monocyte	-0.0136480884175225	0.0427945035934157	0.565058139728793
SERF2	chr15:43776272:A:G	LPS	B	-1.35408987883967e-05	0.0371478290995585	0.667907957949949
SERF2	chr15:43776272:A:G	LPS	CD4T	-0.018108444057028	0.048006768104305	0.558538180873521
SERF2	chr15:43776272:A:G	Tcruzi	NK	-0.00101798196395672	0.0357726642371475	0.664090633264461
SERF2	chr15:43776272:A:G	Tcruzi	CD8T	-0.00538167713359713	0.0374421116174633	0.630567407391611
SERF2	chr15:43776272:A:G	Tcruzi	monocyte	-0.0120757160887674	0.0404596708242884	0.5822531031287
SERF2	chr15:43776272:A:G	Tcruzi	B	-0.00132777721616397	0.0353624008136615	0.662474722622991
SERF2	chr15:43776272:A:G	Tcruzi	CD4T	-0.0188344220174489	0.0493446235835134	0.561476806779575
SERF2	chr15:43805907:C:T	NI	NK	0.027903616868155	0.0381234785332804	0.238420637123843
SERF2	chr15:43805907:C:T	NI	CD8T	0.0610075204876727	0.0434151388061093	0.0921976430694463
SERF2	chr15:43805907:C:T	NI	monocyte	0.0596825122819838	0.0419913893251064	0.0866942563529529
SERF2	chr15:43805907:C:T	NI	B	0.0673756920190771	0.0471625255957254	0.0813599058525729
SERF2	chr15:43805907:C:T	NI	CD4T	0.0953311956873786	0.0552227867843059	0.0567664641008439
SERF2	chr15:43805907:C:T	IAV	NK	0.0302874672682262	0.0355801429066936	0.205590389803618
SERF2	chr15:43805907:C:T	IAV	CD8T	0.0399364586063838	0.0346994378188025	0.130688084568881
SERF2	chr15:43805907:C:T	IAV	monocyte	0.0272750678382237	0.0334928094812525	0.220854860813461
SERF2	chr15:43805907:C:T	IAV	B	0.0392461434436626	0.0364719406005809	0.149946002448686
SERF2	chr15:43805907:C:T	IAV	CD4T	0.0781838639505232	0.0461854811595458	0.0605001457903734
SERF2	chr15:43805907:C:T	LPS	NK	0.0297645549284729	0.0379756100635889	0.222907060318351
SERF2	chr15:43805907:C:T	LPS	CD8T	0.0408097019383471	0.0366267670413103	0.142832828487742
SERF2	chr15:43805907:C:T	LPS	monocyte	0.0329418056543865	0.0382016134533599	0.208549824202823
SERF2	chr15:43805907:C:T	LPS	B	0.0591109361618327	0.0436349388034049	0.0953648956949461
SERF2	chr15:43805907:C:T	LPS	CD4T	0.0987130667432663	0.0544077718351879	0.0510086174337048
SERF2	chr15:43805907:C:T	Tcruzi	NK	0.0322999156807391	0.0399576451343344	0.215898565664416
SERF2	chr15:43805907:C:T	Tcruzi	CD8T	0.0593517361758908	0.0419944461770346	0.0899977507453129
SERF2	chr15:43805907:C:T	Tcruzi	monocyte	0.0555983426383525	0.0402525690290263	0.0958933572878635
SERF2	chr15:43805907:C:T	Tcruzi	B	0.0612530999506703	0.0435813680881488	0.0852849429904019
SERF2	chr15:43805907:C:T	Tcruzi	CD4T	0.0942902613951092	0.0536308573540831	0.0545396658667237
SERF2	chr15:43810335:C:G	NI	NK	-0.00545342669356199	0.0470765816490432	0.626060543041313
SERF2	chr15:43810335:C:G	NI	CD8T	-0.000715866277968083	0.0532512622155525	0.654870974947446
SERF2	chr15:43810335:C:G	NI	monocyte	-0.00469980816453007	0.0566025937584327	0.60520751990309
SERF2	chr15:43810335:C:G	NI	B	-0.00276483849466621	0.0503363040906286	0.642223400176851
SERF2	chr15:43810335:C:G	NI	CD4T	0.00182214533462922	0.0652845745839182	0.642335067282347
SERF2	chr15:43810335:C:G	IAV	NK	-0.00422879805591188	0.0432635725123742	0.630919858886297
SERF2	chr15:43810335:C:G	IAV	CD8T	-0.00238725670519403	0.0400460612638623	0.642145070935932
SERF2	chr15:43810335:C:G	IAV	monocyte	-0.00363529354511704	0.0458025755834084	0.632044993891286
SERF2	chr15:43810335:C:G	IAV	B	-0.0034981679968997	0.0432575421156872	0.635139801826566
SERF2	chr15:43810335:C:G	IAV	CD4T	0.00939701832862543	0.0569331484080821	0.613510007065908
SERF2	chr15:43810335:C:G	LPS	NK	-0.00433446236375083	0.0469709953026239	0.626801460293036
SERF2	chr15:43810335:C:G	LPS	CD8T	-0.00108428566053983	0.0458983807044139	0.646285371093257
SERF2	chr15:43810335:C:G	LPS	monocyte	-0.0116014307041007	0.0572050913935134	0.581622989028271
SERF2	chr15:43810335:C:G	LPS	B	-0.00480153580974779	0.0503069623421809	0.625480820751641
SERF2	chr15:43810335:C:G	LPS	CD4T	0.00658977419454303	0.0613153103166146	0.624971429879067
SERF2	chr15:43810335:C:G	Tcruzi	NK	-0.00465787110564428	0.0484428957009994	0.629504791014325
SERF2	chr15:43810335:C:G	Tcruzi	CD8T	-0.00131864226460229	0.0511826767032458	0.649611843549887
SERF2	chr15:43810335:C:G	Tcruzi	monocyte	-0.00902698575810893	0.0541969749614586	0.60188512548371
SERF2	chr15:43810335:C:G	Tcruzi	B	-0.00452377921109505	0.0479819487928419	0.629446671461061
SERF2	chr15:43810335:C:G	Tcruzi	CD4T	0.0047338948641972	0.0616682665498426	0.636468172670443
SERF2	chr15:43863559:T:A	NI	NK	-0.00243715719650881	0.0381598473540539	0.656158646857865
SERF2	chr15:43863559:T:A	NI	CD8T	-0.0072528805300224	0.0445522359469054	0.62951101031537
SERF2	chr15:43863559:T:A	NI	monocyte	-0.00895406449170099	0.0474014271723894	0.587385093068464
SERF2	chr15:43863559:T:A	NI	B	0.00751544785953177	0.0434702601493513	0.631506939025514
SERF2	chr15:43863559:T:A	NI	CD4T	-0.00442989063700628	0.0535766062933618	0.640820028928468
SERF2	chr15:43863559:T:A	IAV	NK	-0.00493832624964117	0.0357036117166322	0.635888739844386
SERF2	chr15:43863559:T:A	IAV	CD8T	-0.00507653402594788	0.0334452372950887	0.632241055974609
SERF2	chr15:43863559:T:A	IAV	monocyte	-0.00699556795423836	0.0380123220304085	0.619947917235272
SERF2	chr15:43863559:T:A	IAV	B	0.00431557632453832	0.0362681478240711	0.646641314172826
SERF2	chr15:43863559:T:A	IAV	CD4T	-0.00555538140003534	0.0449365932441999	0.64027725984289
SERF2	chr15:43863559:T:A	LPS	NK	-0.00582359731301807	0.0390876501669844	0.626659174926106
SERF2	chr15:43863559:T:A	LPS	CD8T	-0.00518570978880739	0.0380523650223074	0.630228816122714
SERF2	chr15:43863559:T:A	LPS	monocyte	-0.0111533358682517	0.0469977359039937	0.587386535998673
SERF2	chr15:43863559:T:A	LPS	B	0.00594011137914609	0.0424442090358062	0.635475451278735
SERF2	chr15:43863559:T:A	LPS	CD4T	-0.00527542556732644	0.0494571793654193	0.638485858055692
SERF2	chr15:43863559:T:A	Tcruzi	NK	-0.00431982258062484	0.0397528460005901	0.642086291469388
SERF2	chr15:43863559:T:A	Tcruzi	CD8T	-0.00474073005438832	0.0421420472233359	0.641137956136729
SERF2	chr15:43863559:T:A	Tcruzi	monocyte	-0.0088251433930298	0.0443231279911469	0.609207645770572
SERF2	chr15:43863559:T:A	Tcruzi	B	0.00652904123267832	0.0408710716330903	0.633097830238737
SERF2	chr15:43863559:T:A	Tcruzi	CD4T	-0.00468654868038133	0.0501102214562322	0.646537643964025
SERF2	chr15:43864550:T:C	NI	NK	-0.00500224052642758	0.0226812609884196	0.694445487551062
SERF2	chr15:43864550:T:C	NI	CD8T	-0.00335713995139246	0.0240081944338355	0.71714740314697
SERF2	chr15:43864550:T:C	NI	monocyte	0.00355423035443998	0.026871849150327	0.678235947519356
SERF2	chr15:43864550:T:C	NI	B	-0.00364750909110764	0.0237286621255895	0.713775409618339
SERF2	chr15:43864550:T:C	NI	CD4T	-0.00110585663733161	0.0292725612972129	0.728557753039507
SERF2	chr15:43864550:T:C	IAV	NK	-0.004305317976056	0.0207944439953433	0.698314651582175
SERF2	chr15:43864550:T:C	IAV	CD8T	-0.00369525588215801	0.0192206753189273	0.703044675223463
SERF2	chr15:43864550:T:C	IAV	monocyte	0.00169242093529753	0.020111733395926	0.730176981836436
SERF2	chr15:43864550:T:C	IAV	B	-0.00167157578209331	0.0199422987364466	0.731031916889603
SERF2	chr15:43864550:T:C	IAV	CD4T	0.00178119000083569	0.0237372819598522	0.735342714792576
SERF2	chr15:43864550:T:C	LPS	NK	-0.00413779486157947	0.0228616290699389	0.695314977706234
SERF2	chr15:43864550:T:C	LPS	CD8T	-0.000639680163667689	0.0208252769050028	0.733726733948412
SERF2	chr15:43864550:T:C	LPS	monocyte	0.000626112242554181	0.0246076647214288	0.720869135882418
SERF2	chr15:43864550:T:C	LPS	B	-0.0007141406012991	0.0230249000968493	0.734892478649641
SERF2	chr15:43864550:T:C	LPS	CD4T	0.00433620969527481	0.0271578058991346	0.701781107933717
SERF2	chr15:43864550:T:C	Tcruzi	NK	-0.00790830145698142	0.0261811080819606	0.666514662515628
SERF2	chr15:43864550:T:C	Tcruzi	CD8T	-0.00262880246071392	0.0229714779168865	0.719373405374097
SERF2	chr15:43864550:T:C	Tcruzi	monocyte	0.00122330039273305	0.0234032017457701	0.72884921595254
SERF2	chr15:43864550:T:C	Tcruzi	B	-0.00261861776987974	0.0222215637904113	0.718804373213646
SERF2	chr15:43864550:T:C	Tcruzi	CD4T	-0.000646852445349913	0.0264990303258521	0.742673040148235
SERGEF	chr11:17726095:G:T	NI	NK	-0.00367062953626405	0.0374454651406182	0.642419215900764
SERGEF	chr11:17726095:G:T	NI	CD8T	-0.00782499282310063	0.0426896477762261	0.61912035373392
SERGEF	chr11:17726095:G:T	NI	monocyte	-0.0127850011220484	0.0531598242548306	0.569278930331667
SERGEF	chr11:17726095:G:T	NI	B	0.00316323578707115	0.0416891414654399	0.656201821444132
SERGEF	chr11:17726095:G:T	NI	CD4T	-0.0105712157058047	0.0530551707534874	0.601638672642566
SERGEF	chr11:17726095:G:T	IAV	NK	0.00304692730626669	0.0358126557174264	0.656625835274615
SERGEF	chr11:17726095:G:T	IAV	CD8T	-0.00369317216445132	0.0323616239353448	0.637536747584073
SERGEF	chr11:17726095:G:T	IAV	monocyte	-0.00821862323128039	0.0424672349644747	0.613818611711137
SERGEF	chr11:17726095:G:T	IAV	B	0.00341061275133191	0.036466943458437	0.651354792771954
SERGEF	chr11:17726095:G:T	IAV	CD4T	-0.00448944741305089	0.0435929625440037	0.641091799776219
SERGEF	chr11:17726095:G:T	LPS	NK	-0.00279244164391784	0.0376283044445673	0.643282397783992
SERGEF	chr11:17726095:G:T	LPS	CD8T	-0.00762366856675886	0.0376822164678406	0.607936460868342
SERGEF	chr11:17726095:G:T	LPS	monocyte	-0.00578061901357515	0.0506969224190326	0.619532429731124
SERGEF	chr11:17726095:G:T	LPS	B	0.00243741446747369	0.0413300174867929	0.655142702619297
SERGEF	chr11:17726095:G:T	LPS	CD4T	-0.00387258962229665	0.0476731419749282	0.641044344503186
SERGEF	chr11:17726095:G:T	Tcruzi	NK	-0.00787855838238848	0.0401151419281066	0.613290384244378
SERGEF	chr11:17726095:G:T	Tcruzi	CD8T	-0.00942084153143996	0.0418995318591022	0.604860395818751
SERGEF	chr11:17726095:G:T	Tcruzi	monocyte	-0.0129839268920072	0.0508098114692507	0.588437781351106
SERGEF	chr11:17726095:G:T	Tcruzi	B	0.00153181836192809	0.0393884625479416	0.664345964741351
SERGEF	chr11:17726095:G:T	Tcruzi	CD4T	-0.00139091991393499	0.0487480297576802	0.657199696946165
SERGEF	chr11:17774182:C:T	NI	NK	-0.00890171341161902	0.0351054360683266	0.609180044566235
SERGEF	chr11:17774182:C:T	NI	CD8T	0.00421898239613617	0.0353925680109395	0.642216026937826
SERGEF	chr11:17774182:C:T	NI	monocyte	0.0180410055359447	0.0479142226225391	0.524588395918587
SERGEF	chr11:17774182:C:T	NI	B	0.0152545378396752	0.0406205069111466	0.561433424020136
SERGEF	chr11:17774182:C:T	NI	CD4T	0.00340644981048753	0.0436511685197752	0.638111607744714
SERGEF	chr11:17774182:C:T	IAV	NK	-0.00724945609358431	0.0322909810261589	0.617997836007708
SERGEF	chr11:17774182:C:T	IAV	CD8T	0.00169453728430718	0.0280603591806283	0.66022301701557
SERGEF	chr11:17774182:C:T	IAV	monocyte	0.0106495514003432	0.0375754961616912	0.588611659866675
SERGEF	chr11:17774182:C:T	IAV	B	0.00713988042519621	0.0322213308797907	0.607945296498568
SERGEF	chr11:17774182:C:T	IAV	CD4T	0.00378761112525375	0.0365186217925061	0.643315825214249
SERGEF	chr11:17774182:C:T	LPS	NK	-0.0149396490714185	0.0406007833197165	0.564595747974986
SERGEF	chr11:17774182:C:T	LPS	CD8T	0.00152377502331117	0.0310719547113638	0.656174087323361
SERGEF	chr11:17774182:C:T	LPS	monocyte	0.0130885006144338	0.0452777558886009	0.571063163740232
SERGEF	chr11:17774182:C:T	LPS	B	0.00951786971123494	0.0370436634063392	0.592439615208806
SERGEF	chr11:17774182:C:T	LPS	CD4T	0.011199692436654	0.0419574427812567	0.593099425029835
SERGEF	chr11:17774182:C:T	Tcruzi	NK	-0.00830973033860151	0.0358727976668926	0.614005374052875
SERGEF	chr11:17774182:C:T	Tcruzi	CD8T	0.00370877177150015	0.0339808382844169	0.642800389055421
SERGEF	chr11:17774182:C:T	Tcruzi	monocyte	0.013081035850693	0.0434832815859928	0.576250759498234
SERGEF	chr11:17774182:C:T	Tcruzi	B	0.010860690294292	0.0362415970620732	0.582931675794992
SERGEF	chr11:17774182:C:T	Tcruzi	CD4T	0.00966086682021593	0.04141350466704	0.606082478149003
SERGEF	chr11:17782164:A:G	NI	NK	-0.00739319279320696	0.0440189572031008	0.604859823688497
SERGEF	chr11:17782164:A:G	NI	CD8T	0.0151386229481352	0.0455312914633735	0.52658212932997
SERGEF	chr11:17782164:A:G	NI	monocyte	-0.00421634128849438	0.0549094499612364	0.602887790443676
SERGEF	chr11:17782164:A:G	NI	B	0.00728959404797765	0.0467236165361291	0.571207244871316
SERGEF	chr11:17782164:A:G	NI	CD4T	0.0363248253133207	0.06330007524838	0.433248623089083
SERGEF	chr11:17782164:A:G	IAV	NK	0.00125546756608188	0.0390987222782501	0.620198004392569
SERGEF	chr11:17782164:A:G	IAV	CD8T	0.00994010789290505	0.0382942751379648	0.550250065466803
SERGEF	chr11:17782164:A:G	IAV	monocyte	0.0146677082523161	0.0500880571826832	0.54699629703247
SERGEF	chr11:17782164:A:G	IAV	B	0.0201973107598928	0.0461222810306176	0.489915179689288
SERGEF	chr11:17782164:A:G	IAV	CD4T	0.0185458657650753	0.0474775525165125	0.505616212837241
SERGEF	chr11:17782164:A:G	LPS	NK	0.00889118421304302	0.0433222739439396	0.567424950976615
SERGEF	chr11:17782164:A:G	LPS	CD8T	0.0133144616238791	0.0414998943019527	0.525628763319712
SERGEF	chr11:17782164:A:G	LPS	monocyte	0.00676541370266636	0.0540215303369142	0.583058270950005
SERGEF	chr11:17782164:A:G	LPS	B	0.0249548174733275	0.0528447892892722	0.473857272527536
SERGEF	chr11:17782164:A:G	LPS	CD4T	0.00836423704396	0.0502367798119723	0.56124334594812
SERGEF	chr11:17782164:A:G	Tcruzi	NK	-0.0201397847254246	0.0569232942170243	0.541030798194349
SERGEF	chr11:17782164:A:G	Tcruzi	CD8T	0.00373180926773646	0.0428443674747539	0.592103738735181
SERGEF	chr11:17782164:A:G	Tcruzi	monocyte	-0.00325494282427763	0.0524210012034155	0.626207205303387
SERGEF	chr11:17782164:A:G	Tcruzi	B	0.0211991991311617	0.0487667675130111	0.490469858027646
SERGEF	chr11:17782164:A:G	Tcruzi	CD4T	0.0352022008634156	0.0612775434101012	0.442452638271941
SERGEF	chr11:17806631:T:C	NI	NK	0.0255759938605587	0.0594050365915726	0.431223538238428
SERGEF	chr11:17806631:T:C	NI	CD8T	0.0552154091989943	0.0760030687114317	0.332610852229105
SERGEF	chr11:17806631:T:C	NI	monocyte	0.0452829175960913	0.0828763489720425	0.380045129512651
SERGEF	chr11:17806631:T:C	NI	B	0.0197210888309949	0.0642742925769412	0.471219330759606
SERGEF	chr11:17806631:T:C	NI	CD4T	0.0735540316279919	0.0957724205699269	0.313147587831079
SERGEF	chr11:17806631:T:C	IAV	NK	0.0194876398823335	0.0546807480786807	0.452754311940888
SERGEF	chr11:17806631:T:C	IAV	CD8T	0.0302997609021172	0.0538412207845142	0.385557381916004
SERGEF	chr11:17806631:T:C	IAV	monocyte	0.0324295563855457	0.0672691197301923	0.418438671143298
SERGEF	chr11:17806631:T:C	IAV	B	0.0252888999348163	0.0579204205569603	0.431788994246783
SERGEF	chr11:17806631:T:C	IAV	CD4T	0.0656723818680584	0.0842243484648072	0.312541443115834
SERGEF	chr11:17806631:T:C	LPS	NK	0.0217233281491745	0.0590335547324389	0.445362828939963
SERGEF	chr11:17806631:T:C	LPS	CD8T	0.048010196502857	0.067168932332925	0.330995157072234
SERGEF	chr11:17806631:T:C	LPS	monocyte	0.0315837137842523	0.0776338950747215	0.433764535835092
SERGEF	chr11:17806631:T:C	LPS	B	0.0232270939941541	0.0642812939287623	0.45147524537018
SERGEF	chr11:17806631:T:C	LPS	CD4T	0.0830015431305416	0.100852560142139	0.291394953455726
SERGEF	chr11:17806631:T:C	Tcruzi	NK	0.0288046864955227	0.0621213756924699	0.418504248738549
SERGEF	chr11:17806631:T:C	Tcruzi	CD8T	0.0658016330007437	0.0832097676128656	0.302022088733551
SERGEF	chr11:17806631:T:C	Tcruzi	monocyte	0.0534049521636989	0.085953702715698	0.363593169161642
SERGEF	chr11:17806631:T:C	Tcruzi	B	0.0256037454629889	0.0623163299735579	0.437906472948295
SERGEF	chr11:17806631:T:C	Tcruzi	CD4T	0.0744812118928488	0.0936865926056613	0.306503440794231
SERGEF	chr11:17857850:C:T	NI	NK	-0.0157474817305067	0.0407424697100641	0.541985964422046
SERGEF	chr11:17857850:C:T	NI	CD8T	-0.0110156937029882	0.0417592388791947	0.580398990818535
SERGEF	chr11:17857850:C:T	NI	monocyte	0.00123578736836378	0.0495710614496772	0.636658504875715
SERGEF	chr11:17857850:C:T	NI	B	-0.00117784200517476	0.0404939853083041	0.653036569069595
SERGEF	chr11:17857850:C:T	NI	CD4T	-0.00934236094393025	0.0502121197608264	0.595085167504425
SERGEF	chr11:17857850:C:T	IAV	NK	-0.0173692797641671	0.0401661398587121	0.525591402772672
SERGEF	chr11:17857850:C:T	IAV	CD8T	-0.0138067624086607	0.0354300914443342	0.540750417501952
SERGEF	chr11:17857850:C:T	IAV	monocyte	-0.00093430749268588	0.0404611999173551	0.655107403061925
SERGEF	chr11:17857850:C:T	IAV	B	-2.66797994154679e-05	0.0354874753203772	0.660273190302518
SERGEF	chr11:17857850:C:T	IAV	CD4T	-0.0110166987481026	0.0433131691184327	0.585693076503052
SERGEF	chr11:17857850:C:T	LPS	NK	-0.0203848267695548	0.0443205822714267	0.506995570628761
SERGEF	chr11:17857850:C:T	LPS	CD8T	-0.0227780489055213	0.045850969625651	0.492745240402811
SERGEF	chr11:17857850:C:T	LPS	monocyte	-0.00678397075575237	0.049287666338223	0.604700887564599
SERGEF	chr11:17857850:C:T	LPS	B	-0.000940700978397159	0.040482939727362	0.645005670061273
SERGEF	chr11:17857850:C:T	LPS	CD4T	-0.00997210450255711	0.0468020388114149	0.587978622441564
SERGEF	chr11:17857850:C:T	Tcruzi	NK	-0.0190500973337811	0.0444109192788925	0.525115475267826
SERGEF	chr11:17857850:C:T	Tcruzi	CD8T	-0.0165749525011021	0.0431835348591533	0.542766951705404
SERGEF	chr11:17857850:C:T	Tcruzi	monocyte	-0.00165388088980382	0.0467590165261144	0.646101798153866
SERGEF	chr11:17857850:C:T	Tcruzi	B	0.00330219566299117	0.0398111976961999	0.650445824314341
SERGEF	chr11:17857850:C:T	Tcruzi	CD4T	-0.00905223769376343	0.0471327363243341	0.60129036215739
SERGEF	chr11:17879203:C:T	NI	NK	0.0347929101428073	0.0769326217337928	0.470705220428185
SERGEF	chr11:17879203:C:T	NI	CD8T	0.0231569340124296	0.0727726239992507	0.524943215951592
SERGEF	chr11:17879203:C:T	NI	monocyte	-0.0106964825808326	0.0803656151263564	0.566296534244167
SERGEF	chr11:17879203:C:T	NI	B	-0.00510892643607726	0.06644155106723	0.609907210052351
SERGEF	chr11:17879203:C:T	NI	CD4T	0.00934567035527248	0.0830014524870274	0.579730575423387
SERGEF	chr11:17879203:C:T	IAV	NK	0.0231544282193828	0.0625922269591909	0.504866519665372
SERGEF	chr11:17879203:C:T	IAV	CD8T	0.0198002166245975	0.0568334214409859	0.513053153355383
SERGEF	chr11:17879203:C:T	IAV	monocyte	-0.00490446969220715	0.065433466160637	0.605163452439778
SERGEF	chr11:17879203:C:T	IAV	B	-0.00206588023397122	0.0567702364482666	0.621008637398453
SERGEF	chr11:17879203:C:T	IAV	CD4T	0.0136461496240801	0.0713301960569685	0.564815962516212
SERGEF	chr11:17879203:C:T	LPS	NK	0.0339955209736371	0.0762812280134145	0.46939327826287
SERGEF	chr11:17879203:C:T	LPS	CD8T	0.0186918027396583	0.0620883334529383	0.525084865527744
SERGEF	chr11:17879203:C:T	LPS	monocyte	-0.0127395261486137	0.0805869365496602	0.569510232759387
SERGEF	chr11:17879203:C:T	LPS	B	-0.00100889600901032	0.0651235167317448	0.622528081650404
SERGEF	chr11:17879203:C:T	LPS	CD4T	0.0171760280099418	0.0793787686285724	0.553152473707117
SERGEF	chr11:17879203:C:T	Tcruzi	NK	0.0314257248377737	0.0746218936656848	0.483542506888649
SERGEF	chr11:17879203:C:T	Tcruzi	CD8T	0.0189939001495499	0.0680195595538836	0.535582389653653
SERGEF	chr11:17879203:C:T	Tcruzi	monocyte	-0.00787085513873375	0.0765846164822171	0.59292591255596
SERGEF	chr11:17879203:C:T	Tcruzi	B	-0.00339456570396708	0.0627126543242447	0.614469788381498
SERGEF	chr11:17879203:C:T	Tcruzi	CD4T	0.0102716809790729	0.0783449867166115	0.580266561065335
SERGEF	chr11:17886492:G:C	NI	NK	0.0122761729598601	0.0391037026734213	0.564669956003198
SERGEF	chr11:17886492:G:C	NI	CD8T	0.0255581865328855	0.0515507705607168	0.502250669538226
SERGEF	chr11:17886492:G:C	NI	monocyte	-5.03118728150356e-06	0.0501183375860475	0.633247005500867
SERGEF	chr11:17886492:G:C	NI	B	0.0124379152785208	0.0428420052343222	0.572728273550574
SERGEF	chr11:17886492:G:C	NI	CD4T	0.0236705278374653	0.0564242088986425	0.520047216378485
SERGEF	chr11:17886492:G:C	IAV	NK	0.00781611937319319	0.0351367928948334	0.591302731709686
SERGEF	chr11:17886492:G:C	IAV	CD8T	0.0115581340390342	0.0341687588208308	0.555959388444291
SERGEF	chr11:17886492:G:C	IAV	monocyte	3.00131559826694e-05	0.0408991757984141	0.661233960563052
SERGEF	chr11:17886492:G:C	IAV	B	0.00747341687909898	0.0361592910179445	0.597005153191798
SERGEF	chr11:17886492:G:C	IAV	CD4T	0.0132795278026415	0.044415393338733	0.56827140217286
SERGEF	chr11:17886492:G:C	LPS	NK	0.00924719862632564	0.038244078005977	0.580424249996677
SERGEF	chr11:17886492:G:C	LPS	CD8T	0.0108385602509673	0.0374571645166039	0.564891585634244
SERGEF	chr11:17886492:G:C	LPS	monocyte	-0.00202370614377645	0.0495140804574315	0.644106162231716
SERGEF	chr11:17886492:G:C	LPS	B	0.011139888208764	0.0422573325048064	0.575535402639261
SERGEF	chr11:17886492:G:C	LPS	CD4T	0.0159078353162457	0.0493494096397272	0.556690568706232
SERGEF	chr11:17886492:G:C	Tcruzi	NK	0.0118711073953357	0.0400590481648756	0.567720937707641
SERGEF	chr11:17886492:G:C	Tcruzi	CD8T	0.0159220948402723	0.0426715901062403	0.543477629788301
SERGEF	chr11:17886492:G:C	Tcruzi	monocyte	0.00091151056734979	0.0471531004765045	0.649361644909364
SERGEF	chr11:17886492:G:C	Tcruzi	B	0.0157184424953144	0.0433401282271478	0.547527159732216
SERGEF	chr11:17886492:G:C	Tcruzi	CD4T	0.0205485534959945	0.0518381344782421	0.536769315360806
SERGEF	chr11:17903857:G:A	NI	NK	0.0202163175314542	0.0529275343157153	0.466590812325686
SERGEF	chr11:17903857:G:A	NI	CD8T	0.0347038798785911	0.0621896395696759	0.408972602283457
SERGEF	chr11:17903857:G:A	NI	monocyte	0.0595636770218875	0.0852846856482318	0.333064568084265
SERGEF	chr11:17903857:G:A	NI	B	0.0428964669945778	0.0676795443426103	0.378353434503533
SERGEF	chr11:17903857:G:A	NI	CD4T	0.0436058459531387	0.0760487100927304	0.397615141239257
SERGEF	chr11:17903857:G:A	IAV	NK	0.0148639307143221	0.0486930640087437	0.48837943695221
SERGEF	chr11:17903857:G:A	IAV	CD8T	0.0176575571270997	0.0456716793381643	0.461932713993264
SERGEF	chr11:17903857:G:A	IAV	monocyte	0.0293152805656654	0.0606186362299172	0.428767376984589
SERGEF	chr11:17903857:G:A	IAV	B	0.0286446579537054	0.0545202853948475	0.414950535888039
SERGEF	chr11:17903857:G:A	IAV	CD4T	0.0362146238412048	0.0644449888593638	0.406674078809788
SERGEF	chr11:17903857:G:A	LPS	NK	0.0191059358429035	0.0527781829449687	0.465666494323529
SERGEF	chr11:17903857:G:A	LPS	CD8T	0.0278891946457548	0.0533994027820296	0.414173583143164
SERGEF	chr11:17903857:G:A	LPS	monocyte	0.0458136094203883	0.0767296944809224	0.380268497622803
SERGEF	chr11:17903857:G:A	LPS	B	0.0535992629728676	0.0757105655905204	0.34062786948122
SERGEF	chr11:17903857:G:A	LPS	CD4T	0.0540248316886287	0.0788616606372655	0.358041906995985
SERGEF	chr11:17903857:G:A	Tcruzi	NK	0.0223960024845049	0.0552373147563909	0.457438153099793
SERGEF	chr11:17903857:G:A	Tcruzi	CD8T	0.0327945019650153	0.0596038779838808	0.409942250183942
SERGEF	chr11:17903857:G:A	Tcruzi	monocyte	0.0568390131389581	0.0827684270596353	0.353504657915999
SERGEF	chr11:17903857:G:A	Tcruzi	B	0.0437231403036848	0.0666043192979372	0.367164830501418
SERGEF	chr11:17903857:G:A	Tcruzi	CD4T	0.0416803306878387	0.0718141781234164	0.400340809992006
SERGEF	chr11:17908746:A:G	NI	NK	0.00765129266966253	0.0262278356212496	0.557570717442029
SERGEF	chr11:17908746:A:G	NI	CD8T	0.00621949795725335	0.027201076177146	0.576748018690701
SERGEF	chr11:17908746:A:G	NI	monocyte	0.0359316843980969	0.0450853124976573	0.363803088841248
SERGEF	chr11:17908746:A:G	NI	B	0.00788691081523865	0.0286319579084273	0.56266071580249
SERGEF	chr11:17908746:A:G	NI	CD4T	0.00273916955754934	0.0325914743379613	0.613364391196784
SERGEF	chr11:17908746:A:G	IAV	NK	0.0100868138948563	0.025634219002498	0.524781921556571
SERGEF	chr11:17908746:A:G	IAV	CD8T	0.00810350852111718	0.0233299412039149	0.539566879251708
SERGEF	chr11:17908746:A:G	IAV	monocyte	0.058682536876538	0.068559796534485	0.287016918530957
SERGEF	chr11:17908746:A:G	IAV	B	0.00693661965173723	0.025555044459666	0.561781115012063
SERGEF	chr11:17908746:A:G	IAV	CD4T	0.00696326064750317	0.0280962588368344	0.571062933746249
SERGEF	chr11:17908746:A:G	LPS	NK	0.00405314215346894	0.0260221347707379	0.591165501758214
SERGEF	chr11:17908746:A:G	LPS	CD8T	0.0107620162393426	0.0258644013196557	0.515063730741381
SERGEF	chr11:17908746:A:G	LPS	monocyte	0.0412476946563471	0.0487287039790995	0.355618545848275
SERGEF	chr11:17908746:A:G	LPS	B	0.00549113638147464	0.0281409239290369	0.580928246369876
SERGEF	chr11:17908746:A:G	LPS	CD4T	0.00684767157911396	0.030188795769664	0.574308273704412
SERGEF	chr11:17908746:A:G	Tcruzi	NK	0.00755897901785049	0.0271210524889901	0.559421524407808
SERGEF	chr11:17908746:A:G	Tcruzi	CD8T	0.00600994510480698	0.026207638408548	0.575192772417814
SERGEF	chr11:17908746:A:G	Tcruzi	monocyte	0.0352244960280803	0.0436566273894813	0.378162833587079
SERGEF	chr11:17908746:A:G	Tcruzi	B	0.00504147367893681	0.0270857252986125	0.586316992493941
SERGEF	chr11:17908746:A:G	Tcruzi	CD4T	0.00746337019477738	0.0304393321978876	0.572596951063274
SERGEF	chr11:17925183:G:A	NI	NK	-0.0821451449556338	0.0655681582909452	0.10183039974602
SERGEF	chr11:17925183:G:A	NI	CD8T	-0.127902931255168	0.0662736722461049	0.0287133395315208
SERGEF	chr11:17925183:G:A	NI	monocyte	-0.311480834556006	0.0809683664082094	2.70672575293229e-05
SERGEF	chr11:17925183:G:A	NI	B	-0.140158468819021	0.0705773815107459	0.0236847126238923
SERGEF	chr11:17925183:G:A	NI	CD4T	-0.270300072717993	0.0775538940080848	0.000148561526471691
SERGEF	chr11:17925183:G:A	IAV	NK	-0.0754515403255379	0.0627255638219494	0.111010849756514
SERGEF	chr11:17925183:G:A	IAV	CD8T	-0.0811309096300974	0.0596979762502833	0.0838238520021086
SERGEF	chr11:17925183:G:A	IAV	monocyte	-0.244746263415436	0.0733551581040208	0.000232126541134026
SERGEF	chr11:17925183:G:A	IAV	B	-0.164882037021072	0.0682213188553566	0.00520562612678466
SERGEF	chr11:17925183:G:A	IAV	CD4T	-0.199218272637895	0.0677502152767105	0.00184364463355269
SERGEF	chr11:17925183:G:A	LPS	NK	-0.0713185363025314	0.0659085228703075	0.136474770673922
SERGEF	chr11:17925183:G:A	LPS	CD8T	-0.0774231955423076	0.063195839734867	0.109975727531258
SERGEF	chr11:17925183:G:A	LPS	monocyte	-0.266386507932493	0.0803054683029975	0.000371397369366089
SERGEF	chr11:17925183:G:A	LPS	B	-0.136413450804229	0.0700839821227809	0.0267717615658201
SERGEF	chr11:17925183:G:A	LPS	CD4T	-0.264355861486074	0.0735292052079068	8.27940672351035e-05
SERGEF	chr11:17925183:G:A	Tcruzi	NK	-0.0466709679582908	0.0696688189763946	0.242318964399533
SERGEF	chr11:17925183:G:A	Tcruzi	CD8T	-0.113928494090895	0.0641093783736446	0.0402619009223698
SERGEF	chr11:17925183:G:A	Tcruzi	monocyte	-0.347545938953267	0.085836097707024	2.25442533674514e-06
SERGEF	chr11:17925183:G:A	Tcruzi	B	-0.156105270612245	0.0688453942098061	0.0105560206508251
SERGEF	chr11:17925183:G:A	Tcruzi	CD4T	-0.273621988267376	0.0754352398370132	5.27296374029929e-05
SERGEF	chr11:17927426:T:C	NI	NK	-0.0101327606191057	0.0865997421451606	0.49273476700056
SERGEF	chr11:17927426:T:C	NI	CD8T	-0.00155667576916887	0.094451282140913	0.523412628104038
SERGEF	chr11:17927426:T:C	NI	monocyte	-0.208374113512821	0.19031245839432	0.141760719555768
SERGEF	chr11:17927426:T:C	NI	B	-0.108126700674356	0.124780362831322	0.228897923424917
SERGEF	chr11:17927426:T:C	NI	CD4T	-0.0199978757793126	0.110877748608864	0.467673967771901
SERGEF	chr11:17927426:T:C	IAV	NK	-0.0271190298989503	0.082365867080578	0.421981865894963
SERGEF	chr11:17927426:T:C	IAV	CD8T	-0.0165656261250977	0.0745960841143377	0.45813660922688
SERGEF	chr11:17927426:T:C	IAV	monocyte	-0.12752476171682	0.127758901032911	0.189659796201448
SERGEF	chr11:17927426:T:C	IAV	B	-0.0789648294589858	0.0997924450243399	0.255870371934925
SERGEF	chr11:17927426:T:C	IAV	CD4T	-0.0473339871301412	0.0989279972969719	0.372187277940954
SERGEF	chr11:17927426:T:C	LPS	NK	-0.0104510807489797	0.0872808671267511	0.4862888788387
SERGEF	chr11:17927426:T:C	LPS	CD8T	-0.0248123984982279	0.082527915445856	0.430028005780535
SERGEF	chr11:17927426:T:C	LPS	monocyte	-0.180190880360849	0.170821049136576	0.163730777140748
SERGEF	chr11:17927426:T:C	LPS	B	-0.0938205189831887	0.113803132294152	0.245113491048821
SERGEF	chr11:17927426:T:C	LPS	CD4T	-0.0432139386955756	0.105246767369291	0.393127204958108
SERGEF	chr11:17927426:T:C	Tcruzi	NK	-0.0085656706572733	0.0895298762167924	0.498300329464754
SERGEF	chr11:17927426:T:C	Tcruzi	CD8T	0.0083151646343368	0.0933226636798864	0.541844722199629
SERGEF	chr11:17927426:T:C	Tcruzi	monocyte	-0.163483851830102	0.154802429686888	0.173749399316878
SERGEF	chr11:17927426:T:C	Tcruzi	B	-0.0882480076360605	0.108580859680308	0.249897624380431
SERGEF	chr11:17927426:T:C	Tcruzi	CD4T	-0.0139190547906531	0.104597355122681	0.484594246937632
SERGEF	chr11:18043881:A:T	NI	NK	-0.00399242960346024	0.0477257920142427	0.479853471260505
SERGEF	chr11:18043881:A:T	NI	CD8T	0.0465646338665116	0.047255064949233	0.157914859184093
SERGEF	chr11:18043881:A:T	NI	monocyte	0.127506707444733	0.0574805345260381	0.0100383413840229
SERGEF	chr11:18043881:A:T	NI	B	0.0678439928326489	0.0498994996254031	0.0853082338160131
SERGEF	chr11:18043881:A:T	NI	CD4T	0.176202949932397	0.0568299545284919	0.000461570158054949
SERGEF	chr11:18043881:A:T	IAV	NK	0.0261818517421613	0.044799639395735	0.272873117232089
SERGEF	chr11:18043881:A:T	IAV	CD8T	0.0275444215995051	0.0430268271528531	0.249315201756938
SERGEF	chr11:18043881:A:T	IAV	monocyte	0.0957515373164285	0.051891331720224	0.0265166228436181
SERGEF	chr11:18043881:A:T	IAV	B	0.117944734477979	0.052348823103975	0.00551927842097448
SERGEF	chr11:18043881:A:T	IAV	CD4T	0.160618326066873	0.0524220573795283	0.000429024170005441
SERGEF	chr11:18043881:A:T	LPS	NK	0.0247164321716157	0.0468579564480348	0.292176981984189
SERGEF	chr11:18043881:A:T	LPS	CD8T	0.0287588252508291	0.0447922283366977	0.247785267865813
SERGEF	chr11:18043881:A:T	LPS	monocyte	0.0304224184354064	0.0581349432313502	0.289185512229428
SERGEF	chr11:18043881:A:T	LPS	B	0.0886137034087271	0.0497550658266464	0.0349279148924506
SERGEF	chr11:18043881:A:T	LPS	CD4T	0.148694765923684	0.0507384734152454	0.00136814689056628
SERGEF	chr11:18043881:A:T	Tcruzi	NK	-0.0295961046758647	0.0543760572335291	0.306991942272726
SERGEF	chr11:18043881:A:T	Tcruzi	CD8T	0.0357866531040034	0.0463746149520144	0.211839437658844
SERGEF	chr11:18043881:A:T	Tcruzi	monocyte	0.122994214844242	0.0571726630215254	0.0114724746788033
SERGEF	chr11:18043881:A:T	Tcruzi	B	0.0805866899552382	0.0486286236250606	0.0457418288136735
SERGEF	chr11:18043881:A:T	Tcruzi	CD4T	0.14620248307839	0.0512550929670472	0.00166210711847394
SERGEF	chr11:18112645:C:T	NI	NK	-0.00191411759036868	0.0369879090100016	0.643233437868882
SERGEF	chr11:18112645:C:T	NI	CD8T	-0.00580344546885895	0.0405951465195673	0.615478129787447
SERGEF	chr11:18112645:C:T	NI	monocyte	1.02423341838964e-05	0.0498456270428494	0.637372927050176
SERGEF	chr11:18112645:C:T	NI	B	0.0058071721342532	0.0415246694364129	0.631994812858105
SERGEF	chr11:18112645:C:T	NI	CD4T	-0.0167005164894338	0.0521474338188705	0.555985746191461
SERGEF	chr11:18112645:C:T	IAV	NK	-0.00757375137496296	0.0355174959133908	0.600089792536222
SERGEF	chr11:18112645:C:T	IAV	CD8T	-0.00637435179988184	0.0325063032859243	0.602334668629527
SERGEF	chr11:18112645:C:T	IAV	monocyte	0.00507743813327238	0.0409518943199743	0.631600422136038
SERGEF	chr11:18112645:C:T	IAV	B	0.00465993576758192	0.0362812828528654	0.635070495953494
SERGEF	chr11:18112645:C:T	IAV	CD4T	-0.0127476937945991	0.0436074720655697	0.57423893583971
SERGEF	chr11:18112645:C:T	LPS	NK	-0.0081624833034447	0.0380620814539712	0.591871834195519
SERGEF	chr11:18112645:C:T	LPS	CD8T	-0.0113344550311963	0.0375316773421193	0.564377468491121
SERGEF	chr11:18112645:C:T	LPS	monocyte	0.00954962837812576	0.0504888034565154	0.598522385996377
SERGEF	chr11:18112645:C:T	LPS	B	0.000407570688829982	0.0403064508041451	0.660770900108597
SERGEF	chr11:18112645:C:T	LPS	CD4T	-0.0207571296956616	0.05144920859018	0.532318861688231
SERGEF	chr11:18112645:C:T	Tcruzi	NK	-0.0058567589447015	0.0385168287570577	0.614911745617273
SERGEF	chr11:18112645:C:T	Tcruzi	CD8T	-0.0134899566237624	0.0415336875557583	0.56349792310452
SERGEF	chr11:18112645:C:T	Tcruzi	monocyte	0.00992666883671557	0.0487283815695111	0.602257347848144
SERGEF	chr11:18112645:C:T	Tcruzi	B	0.0136024483575595	0.047714446177538	0.583092047737451
SERGEF	chr11:18112645:C:T	Tcruzi	CD4T	-0.0223781831063075	0.0532209845949141	0.532415834251505
SERINC1	chr6:122349059:A:G	NI	NK	0.0218654892716306	0.0478527060673419	0.481657902862979
SERINC1	chr6:122349059:A:G	NI	CD8T	0.0277923433894135	0.0540003137868834	0.463341147593482
SERINC1	chr6:122349059:A:G	NI	monocyte	0.041834186128486	0.066006889006381	0.385775916660032
SERINC1	chr6:122349059:A:G	NI	B	0.00488433637689155	0.0470584491336838	0.594151951896277
SERINC1	chr6:122349059:A:G	NI	CD4T	0.0277101003531557	0.061764044820428	0.477995254804133
SERINC1	chr6:122349059:A:G	IAV	NK	0.020360290722102	0.044391647165459	0.480592298009773
SERINC1	chr6:122349059:A:G	IAV	CD8T	0.0181344399789899	0.0405877369398693	0.484383978114618
SERINC1	chr6:122349059:A:G	IAV	monocyte	0.0288888253975814	0.0522562554232965	0.447074696947179
SERINC1	chr6:122349059:A:G	IAV	B	-0.00017142624354372	0.0416155781313068	0.62392995815099
SERINC1	chr6:122349059:A:G	IAV	CD4T	0.0244873454478218	0.0529640264504022	0.481793556231216
SERINC1	chr6:122349059:A:G	LPS	NK	0.0244721500813252	0.0495174191078095	0.463266106630756
SERINC1	chr6:122349059:A:G	LPS	CD8T	0.0217953696366747	0.0455975651304764	0.470380976209948
SERINC1	chr6:122349059:A:G	LPS	monocyte	0.0297287785397486	0.0593437492495469	0.452890400871198
SERINC1	chr6:122349059:A:G	LPS	B	0.000814693342904868	0.0473381509138511	0.612662630513302
SERINC1	chr6:122349059:A:G	LPS	CD4T	0.027491571245884	0.0582181991454548	0.474112547433806
SERINC1	chr6:122349059:A:G	Tcruzi	NK	0.0218720959963754	0.0491348880112296	0.483669729964455
SERINC1	chr6:122349059:A:G	Tcruzi	CD8T	0.0152940640512659	0.0469710773793273	0.520496429204381
SERINC1	chr6:122349059:A:G	Tcruzi	monocyte	0.0288091306010616	0.0576756095474999	0.461050996784388
SERINC1	chr6:122349059:A:G	Tcruzi	B	0.00348188495105106	0.045044837759761	0.599494905421719
SERINC1	chr6:122349059:A:G	Tcruzi	CD4T	0.0224518734976167	0.0563350417799924	0.501111902782835
SERINC1	chr6:122362295:C:A	NI	NK	-0.0228572447005891	0.0559353800541263	0.37781633467051
SERINC1	chr6:122362295:C:A	NI	CD8T	0.0501193742359541	0.0563810892792382	0.205300743448648
SERINC1	chr6:122362295:C:A	NI	monocyte	-0.0294929839484645	0.0580716988797317	0.316065427254553
SERINC1	chr6:122362295:C:A	NI	B	0.0387338395866033	0.0587577979214778	0.278224886767437
SERINC1	chr6:122362295:C:A	NI	CD4T	0.088487364186572	0.06864719028108	0.114083678035666
SERINC1	chr6:122362295:C:A	IAV	NK	0.0175824958879565	0.0518364238279276	0.396260008301123
SERINC1	chr6:122362295:C:A	IAV	CD8T	-0.00394425560128742	0.0493285366523662	0.512137981306051
SERINC1	chr6:122362295:C:A	IAV	monocyte	-0.0448841121201072	0.0528003533199484	0.214388285317219
SERINC1	chr6:122362295:C:A	IAV	B	0.036863334994714	0.0537928832387225	0.269416925020292
SERINC1	chr6:122362295:C:A	IAV	CD4T	0.0651754109238567	0.058270847913737	0.14847474453128
SERINC1	chr6:122362295:C:A	LPS	NK	-0.038069666654234	0.0603050768585436	0.29702093494839
SERINC1	chr6:122362295:C:A	LPS	CD8T	0.0325876921402822	0.0496369791402838	0.27474734526672
SERINC1	chr6:122362295:C:A	LPS	monocyte	-0.134660925387632	0.0775316905289449	0.0491282257481785
SERINC1	chr6:122362295:C:A	LPS	B	0.0100940505565911	0.0556097973658922	0.440875871309789
SERINC1	chr6:122362295:C:A	LPS	CD4T	0.0813080697942478	0.0629658916583774	0.114837515101936
SERINC1	chr6:122362295:C:A	Tcruzi	NK	-0.0328029848314022	0.0613482992553654	0.332315719776364
SERINC1	chr6:122362295:C:A	Tcruzi	CD8T	0.0359805510744381	0.0532333060760145	0.267390939243414
SERINC1	chr6:122362295:C:A	Tcruzi	monocyte	-0.115570507873488	0.0759491857484157	0.0722191862201492
SERINC1	chr6:122362295:C:A	Tcruzi	B	0.00957979379237743	0.0556108441889078	0.443829641847183
SERINC1	chr6:122362295:C:A	Tcruzi	CD4T	0.0663615607077388	0.061237183137836	0.157796731807019
SERINC1	chr6:122362911:T:C	NI	NK	0.0155373660195941	0.0412110387650112	0.374209175601362
SERINC1	chr6:122362911:T:C	NI	CD8T	0.00483305825505816	0.0423105520466618	0.468192557298225
SERINC1	chr6:122362911:T:C	NI	monocyte	0.157789666744944	0.0609652868858501	0.00843505024724394
SERINC1	chr6:122362911:T:C	NI	B	0.0244434258987991	0.0443952197337789	0.312378644200402
SERINC1	chr6:122362911:T:C	NI	CD4T	0.0107193226009905	0.0493820501180091	0.43193646295331
SERINC1	chr6:122362911:T:C	IAV	NK	0.0196471832212399	0.0387650217058015	0.327758854819451
SERINC1	chr6:122362911:T:C	IAV	CD8T	0.0132530074859647	0.0361501956876851	0.376643237125336
SERINC1	chr6:122362911:T:C	IAV	monocyte	0.105201163262699	0.0516383330222177	0.0535791372599858
SERINC1	chr6:122362911:T:C	IAV	B	0.0315192064328076	0.0402662445284454	0.238567563367949
SERINC1	chr6:122362911:T:C	IAV	CD4T	0.0253780091662347	0.0431155805788756	0.302423310162432
SERINC1	chr6:122362911:T:C	LPS	NK	0.0174359641908792	0.041253207420709	0.355939827908243
SERINC1	chr6:122362911:T:C	LPS	CD8T	0.0184633582486865	0.0377216824081095	0.335090212916187
SERINC1	chr6:122362911:T:C	LPS	monocyte	0.105599375900651	0.054815412268017	0.0582128710249917
SERINC1	chr6:122362911:T:C	LPS	B	0.0280997688646516	0.0436301276847343	0.281640304218444
SERINC1	chr6:122362911:T:C	LPS	CD4T	0.0246403584098431	0.0454686601133811	0.318538436358026
SERINC1	chr6:122362911:T:C	Tcruzi	NK	0.0142020092621934	0.0428478903543459	0.388670358241963
SERINC1	chr6:122362911:T:C	Tcruzi	CD8T	-1.13084641333606e-06	0.0415428281787445	0.509220549369824
SERINC1	chr6:122362911:T:C	Tcruzi	monocyte	0.110670611816891	0.0548733466964714	0.0558406276236891
SERINC1	chr6:122362911:T:C	Tcruzi	B	0.0135191059216423	0.0430422365041913	0.38878555792232
SERINC1	chr6:122362911:T:C	Tcruzi	CD4T	0.0161917804537223	0.0459239751611515	0.384469131347088
SERINC1	chr6:122399728:C:T	NI	NK	0.000439483606480547	0.0562633543998957	0.559584873763571
SERINC1	chr6:122399728:C:T	NI	CD8T	-0.0164647303931391	0.0600454779599122	0.464415454913831
SERINC1	chr6:122399728:C:T	NI	monocyte	-0.0794994665039454	0.0873931713031134	0.241387140151691
SERINC1	chr6:122399728:C:T	NI	B	-0.0607053634100857	0.076509333078705	0.289213591479881
SERINC1	chr6:122399728:C:T	NI	CD4T	-0.059971368990872	0.0827161381165613	0.315552122795024
SERINC1	chr6:122399728:C:T	IAV	NK	0.00177796010706989	0.0530686532316357	0.566418721666716
SERINC1	chr6:122399728:C:T	IAV	CD8T	-0.0121348688885684	0.0473385052545091	0.473563095515825
SERINC1	chr6:122399728:C:T	IAV	monocyte	-0.0570118753520871	0.0693661536726695	0.283402468017438
SERINC1	chr6:122399728:C:T	IAV	B	-0.0394714920217977	0.0589422663290899	0.333928821240281
SERINC1	chr6:122399728:C:T	IAV	CD4T	-0.0447861928888247	0.0676653949827109	0.341886514237989
SERINC1	chr6:122399728:C:T	LPS	NK	-0.00627222424033408	0.055277960257886	0.517808506438534
SERINC1	chr6:122399728:C:T	LPS	CD8T	-0.017418540761967	0.0522913026716221	0.445362333102882
SERINC1	chr6:122399728:C:T	LPS	monocyte	-0.0504694845440882	0.0740566782332215	0.32314634335672
SERINC1	chr6:122399728:C:T	LPS	B	-0.0512248360128203	0.0694684552219847	0.30943878310336
SERINC1	chr6:122399728:C:T	LPS	CD4T	-0.0497804037048014	0.0735172924554609	0.335445139220173
SERINC1	chr6:122399728:C:T	Tcruzi	NK	-0.00149661115596376	0.0577779569335963	0.546844600846987
SERINC1	chr6:122399728:C:T	Tcruzi	CD8T	-0.030147466013522	0.0593924338097151	0.392563780241539
SERINC1	chr6:122399728:C:T	Tcruzi	monocyte	-0.0841640643128108	0.0909441355026529	0.24279829948389
SERINC1	chr6:122399728:C:T	Tcruzi	B	-0.0482355390069072	0.0665035304089246	0.313973732545167
SERINC1	chr6:122399728:C:T	Tcruzi	CD4T	-0.0538423699607488	0.0761646996739586	0.326668317236366
SERINC1	chr6:122400687:A:G	NI	NK	0.00452799676519263	0.0467867232126358	0.633809859676005
SERINC1	chr6:122400687:A:G	NI	CD8T	-0.00726644800134049	0.0521236867072877	0.614039115838652
SERINC1	chr6:122400687:A:G	NI	monocyte	0.00211656125114898	0.0588215812616798	0.620480267940437
SERINC1	chr6:122400687:A:G	NI	B	0.000804542518788665	0.0503697046187835	0.656296529802702
SERINC1	chr6:122400687:A:G	NI	CD4T	-0.00874017290575326	0.0641887586083049	0.604724979314102
SERINC1	chr6:122400687:A:G	IAV	NK	-0.000948831755346496	0.0423594996092527	0.646984252515027
SERINC1	chr6:122400687:A:G	IAV	CD8T	9.36012712021797e-05	0.0394514651232571	0.652216149888898
SERINC1	chr6:122400687:A:G	IAV	monocyte	-0.00925602080809046	0.0520877873778304	0.604132250108187
SERINC1	chr6:122400687:A:G	IAV	B	-0.00605390797149582	0.0441928522716034	0.615287279544306
SERINC1	chr6:122400687:A:G	IAV	CD4T	-0.0169992568318468	0.0587807919084257	0.568833915296763
SERINC1	chr6:122400687:A:G	LPS	NK	0.00119974224928875	0.0461041717596606	0.64829879269795
SERINC1	chr6:122400687:A:G	LPS	CD8T	-0.00462099429626017	0.0447333027303188	0.61869583612357
SERINC1	chr6:122400687:A:G	LPS	monocyte	-0.000549210602405461	0.0580097296288888	0.637052676436839
SERINC1	chr6:122400687:A:G	LPS	B	-0.00440205195405022	0.0500186859375219	0.623760454076467
SERINC1	chr6:122400687:A:G	LPS	CD4T	-0.013860512959026	0.061375561337308	0.583295525001517
SERINC1	chr6:122400687:A:G	Tcruzi	NK	0.000840369137660304	0.0471586567253873	0.65327772816873
SERINC1	chr6:122400687:A:G	Tcruzi	CD8T	-0.00326640291040045	0.0494397746884276	0.631910093525499
SERINC1	chr6:122400687:A:G	Tcruzi	monocyte	0.00170281908726736	0.0561544088321982	0.643703843575603
SERINC1	chr6:122400687:A:G	Tcruzi	B	-0.00130138445499407	0.0475970516329957	0.64354641369144
SERINC1	chr6:122400687:A:G	Tcruzi	CD4T	-0.0110006369543474	0.060759157599187	0.59970641626684
SERINC1	chr6:122408747:A:G	NI	NK	0.0079285943075968	0.03881825321993	0.56726058023572
SERINC1	chr6:122408747:A:G	NI	CD8T	0.00695343920901955	0.0413626831642312	0.579824546585495
SERINC1	chr6:122408747:A:G	NI	monocyte	0.0453313441615442	0.0623789697401518	0.35499523219527
SERINC1	chr6:122408747:A:G	NI	B	0.0157719919494498	0.0438091759701342	0.515977747424267
SERINC1	chr6:122408747:A:G	NI	CD4T	-0.00521634211974772	0.0514833009808691	0.611083716962081
SERINC1	chr6:122408747:A:G	IAV	NK	0.00829550960027094	0.0361869396088597	0.559022313782534
SERINC1	chr6:122408747:A:G	IAV	CD8T	0.00706754213803572	0.0332990868433787	0.565476791795686
SERINC1	chr6:122408747:A:G	IAV	monocyte	0.0342008399888668	0.0512564853023385	0.404186860540408
SERINC1	chr6:122408747:A:G	IAV	B	0.0141095110730549	0.0383414130051195	0.512634783074196
SERINC1	chr6:122408747:A:G	IAV	CD4T	0.00433574360696048	0.0423802054875871	0.60032319751476
SERINC1	chr6:122408747:A:G	LPS	NK	0.00801216785131573	0.0389236498949876	0.560485195536077
SERINC1	chr6:122408747:A:G	LPS	CD8T	0.0140846875468402	0.038805268487229	0.51489336593406
SERINC1	chr6:122408747:A:G	LPS	monocyte	0.0264437887852102	0.0520305902984675	0.447388516728117
SERINC1	chr6:122408747:A:G	LPS	B	0.0272110437479015	0.0500359774746546	0.447541247149764
SERINC1	chr6:122408747:A:G	LPS	CD4T	-0.00228383514703954	0.0468701422589321	0.632361479948489
SERINC1	chr6:122408747:A:G	Tcruzi	NK	0.0104623592424464	0.0406207595222764	0.549371787575784
SERINC1	chr6:122408747:A:G	Tcruzi	CD8T	0.0119548208587273	0.0411876343634629	0.542079506949501
SERINC1	chr6:122408747:A:G	Tcruzi	monocyte	0.0385432657453815	0.0577554511527895	0.400983271758595
SERINC1	chr6:122408747:A:G	Tcruzi	B	0.0164735458795322	0.0423803609030337	0.504609192861016
SERINC1	chr6:122408747:A:G	Tcruzi	CD4T	-0.00354437416980908	0.0475207471604314	0.62641089140898
SERINC1	chr6:122411095:T:A	NI	NK	-0.000690478873098946	0.0350878450059245	0.572410846759282
SERINC1	chr6:122411095:T:A	NI	CD8T	-0.0279494305120793	0.0405861211606344	0.344419471467457
SERINC1	chr6:122411095:T:A	NI	monocyte	0.0215665896173911	0.042333323728021	0.392889880142729
SERINC1	chr6:122411095:T:A	NI	B	0.00181376880742011	0.0378656771152023	0.574980359512292
SERINC1	chr6:122411095:T:A	NI	CD4T	-0.0532904723523842	0.0558028390937667	0.257466752919308
SERINC1	chr6:122411095:T:A	IAV	NK	0.0106163547233211	0.0349354744208469	0.494676695752159
SERINC1	chr6:122411095:T:A	IAV	CD8T	-0.00637340266026009	0.0306641185344172	0.502640554674137
SERINC1	chr6:122411095:T:A	IAV	monocyte	0.0264857988846077	0.039172588458533	0.350136648712418
SERINC1	chr6:122411095:T:A	IAV	B	0.00863100380137892	0.03435009579513	0.50662410046674
SERINC1	chr6:122411095:T:A	IAV	CD4T	-0.0360085086438364	0.0438540886381198	0.302156854559369
SERINC1	chr6:122411095:T:A	LPS	NK	0.00514209708967035	0.035820123411057	0.545517825837608
SERINC1	chr6:122411095:T:A	LPS	CD8T	-0.00764755148899565	0.0327673381762167	0.488114964974379
SERINC1	chr6:122411095:T:A	LPS	monocyte	0.0398027432848438	0.0491834906776573	0.295179033418286
SERINC1	chr6:122411095:T:A	LPS	B	0.0140344845131505	0.0395812277061844	0.468902616389767
SERINC1	chr6:122411095:T:A	LPS	CD4T	-0.0502385651529504	0.0524365241130466	0.259186581555723
SERINC1	chr6:122411095:T:A	Tcruzi	NK	0.00736381335498679	0.0377643978069684	0.532770365693614
SERINC1	chr6:122411095:T:A	Tcruzi	CD8T	-0.0160320474206195	0.0361581616192584	0.421162186676446
SERINC1	chr6:122411095:T:A	Tcruzi	monocyte	0.0221205149933864	0.0420599629111837	0.397187984769097
SERINC1	chr6:122411095:T:A	Tcruzi	B	0.0080912906051432	0.0371815811215111	0.518392542132075
SERINC1	chr6:122411095:T:A	Tcruzi	CD4T	-0.0630581283486961	0.0605226769638665	0.23484121303882
SERINC1	chr6:122444993:G:A	NI	NK	0.0668028732787292	0.0715249418718094	0.219111837651934
SERINC1	chr6:122444993:G:A	NI	CD8T	0.0824445849284568	0.0793240219096365	0.195983316687116
SERINC1	chr6:122444993:G:A	NI	monocyte	0.0984480815934021	0.0913559657368171	0.173312796224968
SERINC1	chr6:122444993:G:A	NI	B	0.054280835997129	0.0700157704995887	0.271770289283695
SERINC1	chr6:122444993:G:A	NI	CD4T	0.0755674088977578	0.0850465187196458	0.238800492142074
SERINC1	chr6:122444993:G:A	IAV	NK	0.0473199822078482	0.0602777853987784	0.266115972898479
SERINC1	chr6:122444993:G:A	IAV	CD8T	0.0475334561565498	0.0568033104685368	0.249577550824098
SERINC1	chr6:122444993:G:A	IAV	monocyte	0.0714776648870977	0.0726043346498768	0.209634647308071
SERINC1	chr6:122444993:G:A	IAV	B	0.0383507558578635	0.0592039097565938	0.309496004974452
SERINC1	chr6:122444993:G:A	IAV	CD4T	0.0688419319283077	0.074093937249474	0.229788789170514
SERINC1	chr6:122444993:G:A	LPS	NK	0.0603719138878219	0.0676547994431679	0.231240681185986
SERINC1	chr6:122444993:G:A	LPS	CD8T	0.0684609565830935	0.0678776131617861	0.199991837210591
SERINC1	chr6:122444993:G:A	LPS	monocyte	0.0954147733622592	0.0907938316809613	0.182952545910692
SERINC1	chr6:122444993:G:A	LPS	B	0.0613061215350286	0.0716912894862608	0.243786014741959
SERINC1	chr6:122444993:G:A	LPS	CD4T	0.083639490254836	0.0836841669285461	0.207694243237672
SERINC1	chr6:122444993:G:A	Tcruzi	NK	0.0614340348611243	0.0698678717012894	0.23697405870119
SERINC1	chr6:122444993:G:A	Tcruzi	CD8T	0.0758433315932177	0.0745013772648328	0.201765324626778
SERINC1	chr6:122444993:G:A	Tcruzi	monocyte	0.0839205679688476	0.0837258064475455	0.204613876736178
SERINC1	chr6:122444993:G:A	Tcruzi	B	0.061630781871752	0.0708534528224351	0.239738384049202
SERINC1	chr6:122444993:G:A	Tcruzi	CD4T	0.0745122674214551	0.0808552435988524	0.232558571047565
SERINC1	chr6:122470261:C:T	NI	NK	0.00321413954471851	0.0636285085375373	0.618345514227881
SERINC1	chr6:122470261:C:T	NI	CD8T	-0.0142602321744507	0.0709143359215046	0.555720817070754
SERINC1	chr6:122470261:C:T	NI	monocyte	-0.0360727742522006	0.0875543997231565	0.461784418922597
SERINC1	chr6:122470261:C:T	NI	B	-0.0285347549768982	0.0754187948320923	0.496196084416784
SERINC1	chr6:122470261:C:T	NI	CD4T	-0.0211683560386723	0.0874298635145816	0.535208504845686
SERINC1	chr6:122470261:C:T	IAV	NK	-0.00589113617032133	0.0588530675449614	0.585734751597118
SERINC1	chr6:122470261:C:T	IAV	CD8T	-0.0100898460235783	0.0553908669096412	0.561370078065354
SERINC1	chr6:122470261:C:T	IAV	monocyte	-0.0387517867925208	0.0807443220424014	0.453884396845136
SERINC1	chr6:122470261:C:T	IAV	B	-0.0330791250853299	0.0730899784154954	0.464196723804215
SERINC1	chr6:122470261:C:T	IAV	CD4T	-0.0235702512245093	0.0772141204534802	0.522107268300556
SERINC1	chr6:122470261:C:T	LPS	NK	-0.00161127825115413	0.0627801935821989	0.602229202195563
SERINC1	chr6:122470261:C:T	LPS	CD8T	-0.00695775812216607	0.0608195028366595	0.576286428398481
SERINC1	chr6:122470261:C:T	LPS	monocyte	-0.0418199201641301	0.0923419136591644	0.454817264166797
SERINC1	chr6:122470261:C:T	LPS	B	-0.027567000333667	0.0740918788523182	0.494550829839065
SERINC1	chr6:122470261:C:T	LPS	CD4T	-0.0200165007008995	0.0815896083200917	0.537644541870318
SERINC1	chr6:122470261:C:T	Tcruzi	NK	-0.000634976410216788	0.0642498465952854	0.609797355799183
SERINC1	chr6:122470261:C:T	Tcruzi	CD8T	-0.00942556441215808	0.0674170489068463	0.571596739953222
SERINC1	chr6:122470261:C:T	Tcruzi	monocyte	-0.03553572681255	0.0850436749544341	0.476578956042877
SERINC1	chr6:122470261:C:T	Tcruzi	B	-0.0264609062924783	0.0710882534951339	0.496691342940171
SERINC1	chr6:122470261:C:T	Tcruzi	CD4T	-0.0193154605997673	0.0819852230184941	0.543319522294314
SERINC1	chr6:122481549:G:C	NI	NK	-0.0149436389257147	0.0723165013773394	0.538288057598218
SERINC1	chr6:122481549:G:C	NI	CD8T	-0.0197969887423244	0.0805481773702101	0.526836399343587
SERINC1	chr6:122481549:G:C	NI	monocyte	-0.0137070521820678	0.0922332522099276	0.53490419675491
SERINC1	chr6:122481549:G:C	NI	B	0.015277120910455	0.0836596357409375	0.568491709398604
SERINC1	chr6:122481549:G:C	NI	CD4T	-0.025470675401146	0.0988435090195081	0.517781291488873
SERINC1	chr6:122481549:G:C	IAV	NK	-0.0226027094690321	0.0706098290958223	0.503798593046896
SERINC1	chr6:122481549:G:C	IAV	CD8T	-0.0200280646907225	0.0645495367755848	0.50678772795379
SERINC1	chr6:122481549:G:C	IAV	monocyte	-0.0421227590807828	0.0923952215760834	0.453031693280674
SERINC1	chr6:122481549:G:C	IAV	B	-2.30424446737439e-05	0.0668757381652344	0.604130958560782
SERINC1	chr6:122481549:G:C	IAV	CD4T	-0.0377395612352621	0.0930250571546374	0.47638662132106
SERINC1	chr6:122481549:G:C	LPS	NK	-0.0301865240237133	0.080267470156904	0.480789842982516
SERINC1	chr6:122481549:G:C	LPS	CD8T	-0.0215714607208971	0.0714317354358141	0.505675315088678
SERINC1	chr6:122481549:G:C	LPS	monocyte	-0.057770886323889	0.115581616135504	0.421202181120159
SERINC1	chr6:122481549:G:C	LPS	B	0.0102330223119825	0.0800900461229913	0.582681407643442
SERINC1	chr6:122481549:G:C	LPS	CD4T	-0.0355492663834793	0.0971483494957361	0.486238792319109
SERINC1	chr6:122481549:G:C	Tcruzi	NK	-0.0292269249815221	0.082593427692955	0.491606472131491
SERINC1	chr6:122481549:G:C	Tcruzi	CD8T	-0.0220542736429739	0.0789195027940609	0.515891192754451
SERINC1	chr6:122481549:G:C	Tcruzi	monocyte	-0.0330355937261979	0.0950278286728589	0.489852968159599
SERINC1	chr6:122481549:G:C	Tcruzi	B	0.021537851108663	0.0867912233602983	0.54602748716572
SERINC1	chr6:122481549:G:C	Tcruzi	CD4T	-0.0309820875697049	0.0963469541037335	0.503717771579992
SERINC1	chr6:122533794:C:T	NI	NK	-0.0227593519443114	0.0872699002819902	0.460836300435953
SERINC1	chr6:122533794:C:T	NI	CD8T	-0.0391556409811762	0.096030592500177	0.407948886922894
SERINC1	chr6:122533794:C:T	NI	monocyte	0.14194730189764	0.133292597997406	0.169525947658151
SERINC1	chr6:122533794:C:T	NI	B	0.0741384211110306	0.107948282031562	0.296883048398844
SERINC1	chr6:122533794:C:T	NI	CD4T	-0.0537788530327636	0.117678620589436	0.388365191784437
SERINC1	chr6:122533794:C:T	IAV	NK	-0.00136497102360899	0.0812329534616277	0.539152638608055
SERINC1	chr6:122533794:C:T	IAV	CD8T	-0.00937966765267779	0.0761419216058679	0.49736519966516
SERINC1	chr6:122533794:C:T	IAV	monocyte	0.153703176764464	0.138518814360795	0.149335583784532
SERINC1	chr6:122533794:C:T	IAV	B	0.0785180939609857	0.102190071483184	0.261159986122145
SERINC1	chr6:122533794:C:T	IAV	CD4T	-0.0137957650397799	0.0957756601174235	0.493448512612327
SERINC1	chr6:122533794:C:T	LPS	NK	-0.0250309991937742	0.0886639948592296	0.453830264852627
SERINC1	chr6:122533794:C:T	LPS	CD8T	-0.0319675179954588	0.0841863013910371	0.416419667302846
SERINC1	chr6:122533794:C:T	LPS	monocyte	0.131245697993648	0.129147748924969	0.186682728239569
SERINC1	chr6:122533794:C:T	LPS	B	0.0522769040613372	0.0963148648597602	0.346168231874056
SERINC1	chr6:122533794:C:T	LPS	CD4T	-0.0551893566338916	0.112441889166831	0.378440044001113
SERINC1	chr6:122533794:C:T	Tcruzi	NK	-0.015719400803273	0.0887144279442475	0.488668362258354
SERINC1	chr6:122533794:C:T	Tcruzi	CD8T	-0.0357218401553324	0.091907377104774	0.413945514362251
SERINC1	chr6:122533794:C:T	Tcruzi	monocyte	0.125310463799646	0.123469492936906	0.191031670171988
SERINC1	chr6:122533794:C:T	Tcruzi	B	0.069505382282635	0.102060770212529	0.297752066871016
SERINC1	chr6:122533794:C:T	Tcruzi	CD4T	-0.0471234999892256	0.109104454289769	0.399409168081254
SERINC2	chr1:31331666:C:T	NI	NK	-0.0138523565260097	0.0511057730058097	0.544907334473768
SERINC2	chr1:31331666:C:T	NI	CD8T	-0.0233241491384812	0.0644372711905648	0.516228477343752
SERINC2	chr1:31331666:C:T	NI	monocyte	0.0234121907122701	0.0842090522960938	0.525209189788723
SERINC2	chr1:31331666:C:T	NI	B	-0.00507032664422209	0.059898361552898	0.605366743945761
SERINC2	chr1:31331666:C:T	NI	CD4T	-0.0216915914826599	0.0783727178412355	0.53570309996578
SERINC2	chr1:31331666:C:T	IAV	NK	-0.00773306939651588	0.0466542416809867	0.575208653203592
SERINC2	chr1:31331666:C:T	IAV	CD8T	-0.0143627240949997	0.0457011079318899	0.530942841131241
SERINC2	chr1:31331666:C:T	IAV	monocyte	0.0193604665404743	0.0694008463142851	0.548790450102463
SERINC2	chr1:31331666:C:T	IAV	B	0.0123994149087218	0.0569555654043301	0.575357023999841
SERINC2	chr1:31331666:C:T	IAV	CD4T	-0.00940030020058649	0.0637328194876949	0.581339934451649
SERINC2	chr1:31331666:C:T	LPS	NK	-0.0163913633734492	0.053602178862386	0.530315506969539
SERINC2	chr1:31331666:C:T	LPS	CD8T	-0.0156471387649964	0.0518810179520978	0.531366849452621
SERINC2	chr1:31331666:C:T	LPS	monocyte	0.0242182972289121	0.0842508973423462	0.532458848431911
SERINC2	chr1:31331666:C:T	LPS	B	0.00655632689445184	0.0609702344368392	0.604474664673651
SERINC2	chr1:31331666:C:T	LPS	CD4T	-0.00912447863142616	0.0702253834303484	0.582197999689317
SERINC2	chr1:31331666:C:T	Tcruzi	NK	-0.0165376591490952	0.0561561844451057	0.535256361313687
SERINC2	chr1:31331666:C:T	Tcruzi	CD8T	-0.0243193945582724	0.0636159914925515	0.50713784560015
SERINC2	chr1:31331666:C:T	Tcruzi	monocyte	0.0208225283877511	0.0803183956455289	0.55128570760542
SERINC2	chr1:31331666:C:T	Tcruzi	B	-0.00348886961344197	0.0569532404504226	0.61001874579211
SERINC2	chr1:31331666:C:T	Tcruzi	CD4T	-0.0191601588317938	0.0736030937668773	0.547112222748393
SERINC2	chr1:31342012:G:C	NI	NK	0.00205688831336415	0.0364553595848765	0.556514409038193
SERINC2	chr1:31342012:G:C	NI	CD8T	0.0167951495011882	0.0458022828212453	0.459198073069866
SERINC2	chr1:31342012:G:C	NI	monocyte	-0.0946956981934495	0.0916110616142968	0.208327323306425
SERINC2	chr1:31342012:G:C	NI	B	-0.0235241353700686	0.0504515448074565	0.413662551533558
SERINC2	chr1:31342012:G:C	NI	CD4T	-0.0324057634859451	0.0600952250199039	0.387839577582512
SERINC2	chr1:31342012:G:C	IAV	NK	-0.00150811342475744	0.0362047354155899	0.572481170587709
SERINC2	chr1:31342012:G:C	IAV	CD8T	0.0204566039327357	0.0371770699674919	0.39192314657296
SERINC2	chr1:31342012:G:C	IAV	monocyte	-0.0923602027523226	0.090911504197889	0.20880463679121
SERINC2	chr1:31342012:G:C	IAV	B	-0.0174062309905861	0.0443192657937008	0.436078258436896
SERINC2	chr1:31342012:G:C	IAV	CD4T	-0.0253439447053708	0.0521729801634002	0.411924827395514
SERINC2	chr1:31342012:G:C	LPS	NK	0.0234220268580331	0.0433772321052267	0.393516878936461
SERINC2	chr1:31342012:G:C	LPS	CD8T	0.0104220848423434	0.0367731923625794	0.48266206174587
SERINC2	chr1:31342012:G:C	LPS	monocyte	-0.077283510396853	0.0823632089372035	0.245127465691796
SERINC2	chr1:31342012:G:C	LPS	B	-0.0257919863304958	0.0506091893748581	0.396860700336958
SERINC2	chr1:31342012:G:C	LPS	CD4T	-0.0229146174726582	0.0541357005295394	0.430906807433508
SERINC2	chr1:31342012:G:C	Tcruzi	NK	0.021605181961855	0.0473473601851247	0.422806435939589
SERINC2	chr1:31342012:G:C	Tcruzi	CD8T	0.0150026075892466	0.0434249795125473	0.464966648406146
SERINC2	chr1:31342012:G:C	Tcruzi	monocyte	-0.0922093151961499	0.0895922749779047	0.221071593803764
SERINC2	chr1:31342012:G:C	Tcruzi	B	-0.015876575690487	0.0463107104593007	0.451778782114498
SERINC2	chr1:31342012:G:C	Tcruzi	CD4T	-0.0144921964439865	0.0525408891181034	0.481222893641176
SERINC2	chr1:31371594:C:T	NI	NK	-0.0117376181272277	0.0369327257055082	0.565958041417098
SERINC2	chr1:31371594:C:T	NI	CD8T	-0.0167232878516195	0.045212227768329	0.549854790135932
SERINC2	chr1:31371594:C:T	NI	monocyte	-0.0126818664406325	0.0572886921673512	0.566670342517433
SERINC2	chr1:31371594:C:T	NI	B	-0.00433688855884148	0.0424254861977652	0.631324754917053
SERINC2	chr1:31371594:C:T	NI	CD4T	-0.0152542615901841	0.0550038241687915	0.567491601280573
SERINC2	chr1:31371594:C:T	IAV	NK	-0.0118184600468517	0.0356210564619006	0.561084684360592
SERINC2	chr1:31371594:C:T	IAV	CD8T	-0.0115479750680079	0.0335131520720844	0.556858536277154
SERINC2	chr1:31371594:C:T	IAV	monocyte	-0.0119342641362986	0.0472871814214014	0.587026743576732
SERINC2	chr1:31371594:C:T	IAV	B	-0.00361150557567529	0.0368111358884926	0.632129562939063
SERINC2	chr1:31371594:C:T	IAV	CD4T	-0.0144506851093936	0.0473872846399929	0.570240704253035
SERINC2	chr1:31371594:C:T	LPS	NK	-0.0122780828086212	0.0380370016079096	0.558323521380059
SERINC2	chr1:31371594:C:T	LPS	CD8T	-0.0130040901047801	0.0374845525639708	0.551208470618205
SERINC2	chr1:31371594:C:T	LPS	monocyte	-0.0139526325282993	0.0573706791720511	0.573396839880211
SERINC2	chr1:31371594:C:T	LPS	B	-0.00508406273394058	0.0423102300412127	0.620600736270659
SERINC2	chr1:31371594:C:T	LPS	CD4T	-0.0107327036549816	0.0502498642051225	0.590742095631366
SERINC2	chr1:31371594:C:T	Tcruzi	NK	-0.00886923380262322	0.0386909555341886	0.588249066109043
SERINC2	chr1:31371594:C:T	Tcruzi	CD8T	-0.0152454713197783	0.0431175105743278	0.552829694714674
SERINC2	chr1:31371594:C:T	Tcruzi	monocyte	-0.0133094361530299	0.055085395399197	0.58410089083615
SERINC2	chr1:31371594:C:T	Tcruzi	B	0.00397163024200258	0.0455995751434167	0.65252876340837
SERINC2	chr1:31371594:C:T	Tcruzi	CD4T	-0.0100353238767634	0.0506512799692806	0.598709927674548
SERINC2	chr1:31391614:C:A	NI	NK	0.00266042876846946	0.0156815378120009	0.706480681000095
SERINC2	chr1:31391614:C:A	NI	CD8T	0.0036786072418974	0.0186250083517957	0.699487768931364
SERINC2	chr1:31391614:C:A	NI	monocyte	0.0201007208004585	0.0381845585263489	0.536727335933534
SERINC2	chr1:31391614:C:A	NI	B	-0.000161431801107956	0.0198458351781351	0.752604441175079
SERINC2	chr1:31391614:C:A	NI	CD4T	0.00590417006735709	0.0260343353623095	0.67420631939413
SERINC2	chr1:31391614:C:A	IAV	NK	0.00247172918688157	0.0151860895828872	0.70713643428758
SERINC2	chr1:31391614:C:A	IAV	CD8T	0.0054770368599487	0.0156458425772766	0.656710875643093
SERINC2	chr1:31391614:C:A	IAV	monocyte	0.0146610227789311	0.0305868458449756	0.603201136602517
SERINC2	chr1:31391614:C:A	IAV	B	-0.000920179923921172	0.0177770801045108	0.750379453492923
SERINC2	chr1:31391614:C:A	IAV	CD4T	0.00348673406168191	0.0204929177707403	0.70703410466577
SERINC2	chr1:31391614:C:A	LPS	NK	0.00413838235314755	0.0170368387421819	0.680027862500133
SERINC2	chr1:31391614:C:A	LPS	CD8T	0.0019600645578528	0.0155603164506182	0.710286617208129
SERINC2	chr1:31391614:C:A	LPS	monocyte	0.0136814931317613	0.0331868619127583	0.606967540400085
SERINC2	chr1:31391614:C:A	LPS	B	-1.69565306745449e-05	0.0198431616055996	0.744393315097417
SERINC2	chr1:31391614:C:A	LPS	CD4T	0.000966852092583409	0.0220895811737054	0.731802861339676
SERINC2	chr1:31391614:C:A	Tcruzi	NK	0.00162527732299005	0.0177887600692885	0.720814724096701
SERINC2	chr1:31391614:C:A	Tcruzi	CD8T	0.00158693288106257	0.0177067054449585	0.722836614638006
SERINC2	chr1:31391614:C:A	Tcruzi	monocyte	0.016699834143885	0.0345570856420124	0.594425563141188
SERINC2	chr1:31391614:C:A	Tcruzi	B	0.000926465780163963	0.0188680686864483	0.735933436200248
SERINC2	chr1:31391614:C:A	Tcruzi	CD4T	4.43684609351829e-05	0.0223707023826946	0.745371963666812
SERINC2	chr1:31407531:C:T	NI	NK	-0.00832927073278983	0.0569519871619295	0.440925452566644
SERINC2	chr1:31407531:C:T	NI	CD8T	-0.0418728724956649	0.0749373022703729	0.288571784134574
SERINC2	chr1:31407531:C:T	NI	monocyte	-0.729255956859237	0.116737435187611	8.55071569105803e-12
SERINC2	chr1:31407531:C:T	NI	B	-0.00521166881289914	0.0833774723741102	0.474640397550484
SERINC2	chr1:31407531:C:T	NI	CD4T	-0.0322650874764963	0.0850667498788916	0.352093033871221
SERINC2	chr1:31407531:C:T	IAV	NK	-0.0382406679586015	0.0605523306182152	0.263034141746138
SERINC2	chr1:31407531:C:T	IAV	CD8T	-0.0171728272742045	0.0553364368848891	0.378161438124612
SERINC2	chr1:31407531:C:T	IAV	monocyte	-0.567057151885089	0.1095234528375	2.92701509696514e-08
SERINC2	chr1:31407531:C:T	IAV	B	0.0242139595271346	0.0799140305072022	0.384285458727484
SERINC2	chr1:31407531:C:T	IAV	CD4T	-0.0245474178260639	0.0832527940777092	0.382384073841014
SERINC2	chr1:31407531:C:T	LPS	NK	-0.0243579709488973	0.0654113453537872	0.353148921952253
SERINC2	chr1:31407531:C:T	LPS	CD8T	0.0204117284778586	0.05881766180358	0.365944354811059
SERINC2	chr1:31407531:C:T	LPS	monocyte	-0.657025030501323	0.117191308992567	2.47647147233465e-09
SERINC2	chr1:31407531:C:T	LPS	B	-0.0629456700607202	0.0836173340791611	0.225506939404945
SERINC2	chr1:31407531:C:T	LPS	CD4T	-0.038420560703303	0.0845918816677127	0.323837511572585
SERINC2	chr1:31407531:C:T	Tcruzi	NK	-0.0945358835273547	0.0904710632693721	0.143575308894046
SERINC2	chr1:31407531:C:T	Tcruzi	CD8T	0.0381065385171835	0.0728352709151255	0.302177984485274
SERINC2	chr1:31407531:C:T	Tcruzi	monocyte	-0.75674840357111	0.121212103837233	1.77535763867809e-12
SERINC2	chr1:31407531:C:T	Tcruzi	B	0.0609316323902978	0.0821815020497965	0.230551752540626
SERINC2	chr1:31407531:C:T	Tcruzi	CD4T	-0.0241317001408599	0.0856577059576186	0.388461763174741
SERINC2	chr1:31425792:C:T	NI	NK	0.0840247156892498	0.0860549886326299	0.208304211435871
SERINC2	chr1:31425792:C:T	NI	CD8T	0.0184437214462416	0.0761877766484906	0.436298523538349
SERINC2	chr1:31425792:C:T	NI	monocyte	0.0464043674838081	0.10812962408618	0.385004651705257
SERINC2	chr1:31425792:C:T	NI	B	-0.0300762264327411	0.0869939719672929	0.454036105940255
SERINC2	chr1:31425792:C:T	NI	CD4T	0.0433472251274529	0.0936143461826828	0.376514743165363
SERINC2	chr1:31425792:C:T	IAV	NK	0.0774509481676174	0.0820810556933664	0.214597240569109
SERINC2	chr1:31425792:C:T	IAV	CD8T	0.0329190129519433	0.0577942621604385	0.338225378808756
SERINC2	chr1:31425792:C:T	IAV	monocyte	0.0465631027578383	0.0945061984361227	0.372356060735905
SERINC2	chr1:31425792:C:T	IAV	B	-0.037987727106942	0.0846256222791175	0.417324525205624
SERINC2	chr1:31425792:C:T	IAV	CD4T	0.0825448984999451	0.102424715833923	0.259686650153609
SERINC2	chr1:31425792:C:T	LPS	NK	0.0845221711825446	0.0879329056103552	0.208482203933736
SERINC2	chr1:31425792:C:T	LPS	CD8T	0.0437165153472508	0.0645739860905353	0.306139912670306
SERINC2	chr1:31425792:C:T	LPS	monocyte	0.0643665696289258	0.115344976622827	0.344377434918324
SERINC2	chr1:31425792:C:T	LPS	B	-0.0295783943125907	0.086787278672038	0.455565695448867
SERINC2	chr1:31425792:C:T	LPS	CD4T	0.0587323609457013	0.0929543428753158	0.32255037542442
SERINC2	chr1:31425792:C:T	Tcruzi	NK	0.0706442718271144	0.0856193750663076	0.25058946028714
SERINC2	chr1:31425792:C:T	Tcruzi	CD8T	0.0171567141583829	0.0739065413946329	0.437868739122507
SERINC2	chr1:31425792:C:T	Tcruzi	monocyte	0.055591508306883	0.109448870993782	0.366571715125511
SERINC2	chr1:31425792:C:T	Tcruzi	B	-0.0419175933620369	0.0904650315777966	0.410548147632802
SERINC2	chr1:31425792:C:T	Tcruzi	CD4T	0.049618933173447	0.0911430553872722	0.352988341191599
SERINC2	chr1:31432435:A:C	NI	NK	0.0286833532001274	0.0506370082641544	0.426232021732761
SERINC2	chr1:31432435:A:C	NI	CD8T	0.0269414191992478	0.0551067062707352	0.45200322551731
SERINC2	chr1:31432435:A:C	NI	monocyte	0.0369126347128721	0.0775387066845809	0.433415873176641
SERINC2	chr1:31432435:A:C	NI	B	0.0387877072845625	0.0668898499579912	0.415962302315336
SERINC2	chr1:31432435:A:C	NI	CD4T	0.0304072746940372	0.0692593650687539	0.461076906531967
SERINC2	chr1:31432435:A:C	IAV	NK	0.0254086569602432	0.0470711092450651	0.434442300757219
SERINC2	chr1:31432435:A:C	IAV	CD8T	0.0205441921145724	0.0417848929809316	0.450648363875502
SERINC2	chr1:31432435:A:C	IAV	monocyte	0.0375688329703799	0.0738519763521191	0.433376004713722
SERINC2	chr1:31432435:A:C	IAV	B	0.0238324025794831	0.0509933100422983	0.458889788672576
SERINC2	chr1:31432435:A:C	IAV	CD4T	0.028338559672204	0.0599748589727848	0.457419063332572
SERINC2	chr1:31432435:A:C	LPS	NK	0.0247229554091857	0.0490009373150832	0.442311069426874
SERINC2	chr1:31432435:A:C	LPS	CD8T	0.0318099333798628	0.0515464766607804	0.404322314430983
SERINC2	chr1:31432435:A:C	LPS	monocyte	0.033068616007673	0.0752129853406418	0.456111546870015
SERINC2	chr1:31432435:A:C	LPS	B	0.0265239255173917	0.057381812307165	0.456642252397637
SERINC2	chr1:31432435:A:C	LPS	CD4T	0.0331945816671364	0.0665491057004571	0.445315469341746
SERINC2	chr1:31432435:A:C	Tcruzi	NK	0.0260811527297705	0.0521037256748716	0.445410211949085
SERINC2	chr1:31432435:A:C	Tcruzi	CD8T	0.0304862860482619	0.0550155384640815	0.429770797923621
SERINC2	chr1:31432435:A:C	Tcruzi	monocyte	0.0337575858750235	0.0736147359839595	0.458093807800275
SERINC2	chr1:31432435:A:C	Tcruzi	B	0.0217439894536679	0.0534940116763758	0.476955411014185
SERINC2	chr1:31432435:A:C	Tcruzi	CD4T	0.0359891459577508	0.0683519694181728	0.439338473030028
SERINC2	chr1:31439091:A:G	NI	NK	0.0405619473727457	0.0306061349178002	0.0894720981752034
SERINC2	chr1:31439091:A:G	NI	CD8T	0.0404848637930283	0.0394111133068931	0.147414096460672
SERINC2	chr1:31439091:A:G	NI	monocyte	0.183206819356921	0.0588497145784196	0.0010908383851773
SERINC2	chr1:31439091:A:G	NI	B	0.0690403233078311	0.0437059142834879	0.0519015272367239
SERINC2	chr1:31439091:A:G	NI	CD4T	0.0204708364055702	0.0445789413757654	0.321337213942867
SERINC2	chr1:31439091:A:G	IAV	NK	0.0316832487570594	0.0315979278026619	0.154994647884777
SERINC2	chr1:31439091:A:G	IAV	CD8T	-0.0135313191917857	0.0295467199147347	0.329048517314854
SERINC2	chr1:31439091:A:G	IAV	monocyte	0.131497456408798	0.0517598412444817	0.00522937767610661
SERINC2	chr1:31439091:A:G	IAV	B	0.037286818013682	0.0395535163650487	0.168144562605922
SERINC2	chr1:31439091:A:G	IAV	CD4T	0.00527155053429737	0.04244553977004	0.444296687419401
SERINC2	chr1:31439091:A:G	LPS	NK	-0.00647468441998625	0.0347678022306618	0.437792474120032
SERINC2	chr1:31439091:A:G	LPS	CD8T	-0.00101694543578214	0.0303044881997101	0.492723902869537
SERINC2	chr1:31439091:A:G	LPS	monocyte	0.21857824239698	0.0667985632702098	0.000422319190144094
SERINC2	chr1:31439091:A:G	LPS	B	0.0643282099387221	0.0431906152511158	0.0633459989733449
SERINC2	chr1:31439091:A:G	LPS	CD4T	0.0111635155346698	0.0437836517997677	0.395010513273729
SERINC2	chr1:31439091:A:G	Tcruzi	NK	0.0238223326570648	0.0427425811338945	0.282057031908211
SERINC2	chr1:31439091:A:G	Tcruzi	CD8T	-0.0201127607883448	0.0391262956054844	0.312735635529663
SERINC2	chr1:31439091:A:G	Tcruzi	monocyte	0.212632658303211	0.0641640408788632	0.000730953722307193
SERINC2	chr1:31439091:A:G	Tcruzi	B	0.0304874201840408	0.0414033197823335	0.223691774447469
SERINC2	chr1:31439091:A:G	Tcruzi	CD4T	0.0274062493879464	0.0444408123597735	0.267311989157719
SERINC2	chr1:31473909:T:C	NI	NK	-0.00769061792417752	0.0457346312828184	0.585852917782266
SERINC2	chr1:31473909:T:C	NI	CD8T	0.000166163996416028	0.0521214221246964	0.62982525914167
SERINC2	chr1:31473909:T:C	NI	monocyte	0.044476663772049	0.089415089134137	0.436321384317951
SERINC2	chr1:31473909:T:C	NI	B	0.0285274701794523	0.0647783783134741	0.486756436177491
SERINC2	chr1:31473909:T:C	NI	CD4T	0.0164471254421265	0.0696802310559863	0.549531672566942
SERINC2	chr1:31473909:T:C	IAV	NK	0.00144496721769809	0.0419693797876494	0.623132484350935
SERINC2	chr1:31473909:T:C	IAV	CD8T	-0.00164204800116935	0.0388739365868519	0.622926209352061
SERINC2	chr1:31473909:T:C	IAV	monocyte	0.0396385090997969	0.0782725140801628	0.453004066581358
SERINC2	chr1:31473909:T:C	IAV	B	0.020465200470229	0.0530968445582176	0.505829017871584
SERINC2	chr1:31473909:T:C	IAV	CD4T	0.0134859619325533	0.0593128631621404	0.562389621209664
SERINC2	chr1:31473909:T:C	LPS	NK	-0.00650227346673217	0.0466847198326933	0.590532044322691
SERINC2	chr1:31473909:T:C	LPS	CD8T	-0.0060402658808674	0.0453205073376234	0.593677799827276
SERINC2	chr1:31473909:T:C	LPS	monocyte	0.0405738556191365	0.0867704459145705	0.459794824495452
SERINC2	chr1:31473909:T:C	LPS	B	0.0291198521953966	0.0651091199368317	0.479959118785776
SERINC2	chr1:31473909:T:C	LPS	CD4T	0.0101505999988818	0.0636589823038631	0.578054344211668
SERINC2	chr1:31473909:T:C	Tcruzi	NK	-0.00566711257637696	0.0491958453955144	0.599720364446179
SERINC2	chr1:31473909:T:C	Tcruzi	CD8T	-0.00194190192872719	0.0504581251111898	0.624031067658005
SERINC2	chr1:31473909:T:C	Tcruzi	monocyte	0.0392794854875743	0.0835389586564473	0.467063665575556
SERINC2	chr1:31473909:T:C	Tcruzi	B	0.0242396975986144	0.059283153483763	0.496490452414942
SERINC2	chr1:31473909:T:C	Tcruzi	CD4T	-0.000205151783750817	0.064247737367661	0.625667319848106
SERINC2	chr1:31506556:T:A	NI	NK	0.044888171136396	0.0848546691123375	0.370221437799494
SERINC2	chr1:31506556:T:A	NI	CD8T	0.0669630440108164	0.101723008703123	0.323162031033524
SERINC2	chr1:31506556:T:A	NI	monocyte	-0.0583901796113694	0.149884114064762	0.434832852003938
SERINC2	chr1:31506556:T:A	NI	B	0.0759491073264363	0.115614957384833	0.320028982802943
SERINC2	chr1:31506556:T:A	NI	CD4T	0.140475860979247	0.164466140316131	0.245648469264639
SERINC2	chr1:31506556:T:A	IAV	NK	0.0145242055534517	0.0761713780680277	0.472870335217523
SERINC2	chr1:31506556:T:A	IAV	CD8T	0.0280401405067427	0.0717522484986925	0.406514067935565
SERINC2	chr1:31506556:T:A	IAV	monocyte	-0.0357585609475174	0.115343959335358	0.474085511344707
SERINC2	chr1:31506556:T:A	IAV	B	0.0551378277598247	0.0958402374504394	0.348672585856943
SERINC2	chr1:31506556:T:A	IAV	CD4T	0.112587460807274	0.137424554629083	0.260299897977741
SERINC2	chr1:31506556:T:A	LPS	NK	0.0139947394879982	0.0831022414079328	0.474357060491064
SERINC2	chr1:31506556:T:A	LPS	CD8T	0.0682982109210858	0.0921630561842851	0.292769582955686
SERINC2	chr1:31506556:T:A	LPS	monocyte	-0.0546346835175321	0.143676130563119	0.442645600656694
SERINC2	chr1:31506556:T:A	LPS	B	0.0867487075046107	0.123160678840283	0.297343770764743
SERINC2	chr1:31506556:T:A	LPS	CD4T	0.149544485709039	0.172099174334112	0.234711082665946
SERINC2	chr1:31506556:T:A	Tcruzi	NK	0.0200337477669118	0.0889220423878138	0.458216941742628
SERINC2	chr1:31506556:T:A	Tcruzi	CD8T	0.0695141497937694	0.10111859280123	0.312133018535213
SERINC2	chr1:31506556:T:A	Tcruzi	monocyte	-0.0596157100385486	0.147251929556287	0.437804537477832
SERINC2	chr1:31506556:T:A	Tcruzi	B	0.0697854392647023	0.109463473973358	0.325809547525836
SERINC2	chr1:31506556:T:A	Tcruzi	CD4T	0.133285118203042	0.157295474111669	0.250211222123509
SERINC2	chr1:31508374:G:T	NI	NK	0.00696756995790944	0.0411052330990353	0.610667993358277
SERINC2	chr1:31508374:G:T	NI	CD8T	0.0022695544092939	0.0469579169913957	0.64619251475564
SERINC2	chr1:31508374:G:T	NI	monocyte	0.0111756140743656	0.0637538097182866	0.579313453095469
SERINC2	chr1:31508374:G:T	NI	B	-0.0146807734176317	0.0523807992251166	0.575035623320829
SERINC2	chr1:31508374:G:T	NI	CD4T	-0.00947460126897407	0.0613235507605425	0.604855165825012
SERINC2	chr1:31508374:G:T	IAV	NK	0.00161656793503595	0.0374744333199077	0.645305539457969
SERINC2	chr1:31508374:G:T	IAV	CD8T	0.00309427141269317	0.0350415473719096	0.634193230519081
SERINC2	chr1:31508374:G:T	IAV	monocyte	0.0077036935164411	0.05135749196799	0.61405664081734
SERINC2	chr1:31508374:G:T	IAV	B	-0.00784180014241364	0.042543086073535	0.6041330148882
SERINC2	chr1:31508374:G:T	IAV	CD4T	-0.00360457298608367	0.0506877931774903	0.638012470704282
SERINC2	chr1:31508374:G:T	LPS	NK	0.00472625071322654	0.0412066184683529	0.620858084282937
SERINC2	chr1:31508374:G:T	LPS	CD8T	0.00284205557540382	0.0398432252223161	0.634114807806362
SERINC2	chr1:31508374:G:T	LPS	monocyte	0.00808185907633467	0.0622235848044295	0.604542148769129
SERINC2	chr1:31508374:G:T	LPS	B	-0.0124046004394459	0.0507088667355464	0.581266138793778
SERINC2	chr1:31508374:G:T	LPS	CD4T	-0.00703545912414236	0.0566909736658771	0.618650727447154
SERINC2	chr1:31508374:G:T	Tcruzi	NK	0.000172535705704665	0.0427132050260702	0.653825262022098
SERINC2	chr1:31508374:G:T	Tcruzi	CD8T	-0.000317727279106678	0.0449740552159718	0.654917406515835
SERINC2	chr1:31508374:G:T	Tcruzi	monocyte	0.0140788244882711	0.0628077566627534	0.586201649913671
SERINC2	chr1:31508374:G:T	Tcruzi	B	-0.0141470406336112	0.0499290683797664	0.571745600812025
SERINC2	chr1:31508374:G:T	Tcruzi	CD4T	-0.00802718119429076	0.0573250378824583	0.617064522692527
SERINC2	chr1:31523052:C:T	NI	NK	0.0035475120757496	0.0188168130592053	0.675660697715754
SERINC2	chr1:31523052:C:T	NI	CD8T	0.00754906011380131	0.0234723212706476	0.634580083446156
SERINC2	chr1:31523052:C:T	NI	monocyte	-0.00361838650332744	0.0334028407494546	0.667435725650583
SERINC2	chr1:31523052:C:T	NI	B	0.0169723137372713	0.0325125174138931	0.561844159441726
SERINC2	chr1:31523052:C:T	NI	CD4T	0.0203128627624725	0.038037672424728	0.525866132093209
SERINC2	chr1:31523052:C:T	IAV	NK	-0.00209432707592942	0.0181173363169055	0.701899195809136
SERINC2	chr1:31523052:C:T	IAV	CD8T	-0.00118287439814621	0.0166118339133666	0.716140891295832
SERINC2	chr1:31523052:C:T	IAV	monocyte	-0.00628246981248321	0.0278894211620258	0.668669243321651
SERINC2	chr1:31523052:C:T	IAV	B	0.00728376970255839	0.0224960041292251	0.628599678551344
SERINC2	chr1:31523052:C:T	IAV	CD4T	0.00241436137930182	0.0241030059128173	0.691016627453808
SERINC2	chr1:31523052:C:T	LPS	NK	-0.00430456809709054	0.0206869751707816	0.671203075141269
SERINC2	chr1:31523052:C:T	LPS	CD8T	-0.000258057605888188	0.0183501231259597	0.718963686991362
SERINC2	chr1:31523052:C:T	LPS	monocyte	-0.00667024696828159	0.0335870162894101	0.657165396282796
SERINC2	chr1:31523052:C:T	LPS	B	0.0114933480900933	0.0274878665539113	0.594139372099558
SERINC2	chr1:31523052:C:T	LPS	CD4T	0.00827880153102348	0.0276118729131501	0.633741369113215
SERINC2	chr1:31523052:C:T	Tcruzi	NK	-0.00450605606245613	0.0230497587623207	0.67933309704281
SERINC2	chr1:31523052:C:T	Tcruzi	CD8T	0.00390607657561467	0.0212483843066593	0.668890588099521
SERINC2	chr1:31523052:C:T	Tcruzi	monocyte	-0.00395440703789285	0.0309256684680802	0.686606678651414
SERINC2	chr1:31523052:C:T	Tcruzi	B	0.0127502221012287	0.0277393462153514	0.582066208433034
SERINC2	chr1:31523052:C:T	Tcruzi	CD4T	0.00498449567128503	0.0272043396809065	0.663605104525308
SERINC2	chr1:31530916:G:T	NI	NK	0.034538917715061	0.0310312167629495	0.135590376996252
SERINC2	chr1:31530916:G:T	NI	CD8T	-0.000220145639585079	0.0375411746308603	0.504252895880389
SERINC2	chr1:31530916:G:T	NI	monocyte	0.138361620036848	0.061605123785759	0.0163768717005345
SERINC2	chr1:31530916:G:T	NI	B	-0.013358179139706	0.04347978945815	0.393520438308918
SERINC2	chr1:31530916:G:T	NI	CD4T	-0.012733539515704	0.0452989933680604	0.397326521752887
SERINC2	chr1:31530916:G:T	IAV	NK	0.05849726423817	0.0360413149603068	0.0477668912496895
SERINC2	chr1:31530916:G:T	IAV	CD8T	-0.0168342327200608	0.0302253439413323	0.301087784316056
SERINC2	chr1:31530916:G:T	IAV	monocyte	0.11121297686589	0.0541011860240677	0.022393589269198
SERINC2	chr1:31530916:G:T	IAV	B	0.00260115926267971	0.0393123921045418	0.472561768510825
SERINC2	chr1:31530916:G:T	IAV	CD4T	-0.00699057261941259	0.0423205926013938	0.443473738782834
SERINC2	chr1:31530916:G:T	LPS	NK	0.011550439282209	0.0338220928333653	0.361949796415874
SERINC2	chr1:31530916:G:T	LPS	CD8T	-0.00625310363823503	0.0304708553201642	0.429744442275499
SERINC2	chr1:31530916:G:T	LPS	monocyte	0.179383386359167	0.0718214167580392	0.00865728410456943
SERINC2	chr1:31530916:G:T	LPS	B	0.022063055897923	0.0428644358953778	0.310009766204085
SERINC2	chr1:31530916:G:T	LPS	CD4T	-0.0164558663124131	0.0444952594828089	0.366377839320034
SERINC2	chr1:31530916:G:T	Tcruzi	NK	0.037100831032349	0.0425572406543647	0.188915281274081
SERINC2	chr1:31530916:G:T	Tcruzi	CD8T	-0.0164058798046071	0.0373394002632835	0.342288870015323
SERINC2	chr1:31530916:G:T	Tcruzi	monocyte	0.168815474033393	0.0683382548988566	0.0118569194664183
SERINC2	chr1:31530916:G:T	Tcruzi	B	-0.00205201998221188	0.040815620831984	0.491928390791695
SERINC2	chr1:31530916:G:T	Tcruzi	CD4T	0.0160479848509765	0.0455297538622	0.37402027171288
SERINC2	chr1:31533152:G:A	NI	NK	0.0497883815199681	0.0771700435271663	0.346647062222354
SERINC2	chr1:31533152:G:A	NI	CD8T	0.0504689749782949	0.0866748155136361	0.362410469292541
SERINC2	chr1:31533152:G:A	NI	monocyte	0.0460051493876496	0.114611353016318	0.415738076040748
SERINC2	chr1:31533152:G:A	NI	B	0.0548289295456278	0.0963903771972339	0.369474324101559
SERINC2	chr1:31533152:G:A	NI	CD4T	0.0729042879194473	0.113938550014737	0.342987264347265
SERINC2	chr1:31533152:G:A	IAV	NK	0.0251135176597236	0.0674517960147135	0.426107766648189
SERINC2	chr1:31533152:G:A	IAV	CD8T	0.0344100341754192	0.0638053183783926	0.377913962186408
SERINC2	chr1:31533152:G:A	IAV	monocyte	0.0329405684208193	0.0945860791942515	0.447086698020904
SERINC2	chr1:31533152:G:A	IAV	B	0.0474340379792646	0.0843495673461831	0.370741800074647
SERINC2	chr1:31533152:G:A	IAV	CD4T	0.0499787570908816	0.0932426505718266	0.378434121797237
SERINC2	chr1:31533152:G:A	LPS	NK	0.0409989744832937	0.07415423523334	0.371027013844577
SERINC2	chr1:31533152:G:A	LPS	CD8T	0.0831620783194571	0.106804751073896	0.273263523930461
SERINC2	chr1:31533152:G:A	LPS	monocyte	0.0500993919083024	0.1176133482263	0.412682784816311
SERINC2	chr1:31533152:G:A	LPS	B	0.0668005419471603	0.106152184522133	0.337661591343139
SERINC2	chr1:31533152:G:A	LPS	CD4T	0.0542060863951303	0.10212693291066	0.374186459464063
SERINC2	chr1:31533152:G:A	Tcruzi	NK	0.0411719065361578	0.0800018417012028	0.383179000904457
SERINC2	chr1:31533152:G:A	Tcruzi	CD8T	0.044571562281075	0.0838224430508893	0.37244784155855
SERINC2	chr1:31533152:G:A	Tcruzi	monocyte	0.0600143917733165	0.121090779930683	0.394869624539557
SERINC2	chr1:31533152:G:A	Tcruzi	B	0.0353172025930569	0.0858809204695893	0.413818146845804
SERINC2	chr1:31533152:G:A	Tcruzi	CD4T	0.0789874800066376	0.117500460158839	0.330800688162503
SERINC3	chr20:44399398:T:C	NI	NK	-0.00548278713636008	0.0349854639721143	0.642818005647887
SERINC3	chr20:44399398:T:C	NI	CD8T	0.00396398352606874	0.0377962496446824	0.65338084954807
SERINC3	chr20:44399398:T:C	NI	monocyte	-0.026557489434729	0.0563073662876766	0.484535300148643
SERINC3	chr20:44399398:T:C	NI	B	0.000913061377821686	0.0376305687028152	0.67564304848158
SERINC3	chr20:44399398:T:C	NI	CD4T	0.00899127437140421	0.0477120904790344	0.618677628077768
SERINC3	chr20:44399398:T:C	IAV	NK	-0.00493171037570703	0.0324415840475761	0.643930500617602
SERINC3	chr20:44399398:T:C	IAV	CD8T	0.00210956168090372	0.0293693271314025	0.663098459075169
SERINC3	chr20:44399398:T:C	IAV	monocyte	-0.00873327022112541	0.0387676090118943	0.614364625399874
SERINC3	chr20:44399398:T:C	IAV	B	0.00216249305480879	0.0327016727978665	0.66482841832996
SERINC3	chr20:44399398:T:C	IAV	CD4T	0.0125119416686642	0.0428442312860139	0.599176148228852
SERINC3	chr20:44399398:T:C	LPS	NK	-0.00335042798166662	0.0345952593900862	0.654010483319606
SERINC3	chr20:44399398:T:C	LPS	CD8T	0.00337264881827118	0.0330869236873915	0.648663184249092
SERINC3	chr20:44399398:T:C	LPS	monocyte	-0.0101057250491763	0.0462162334785635	0.601700924400918
SERINC3	chr20:44399398:T:C	LPS	B	0.00491417899315473	0.0380854502296805	0.642042966851611
SERINC3	chr20:44399398:T:C	LPS	CD4T	0.0110101164953962	0.04517188972014	0.607377476376819
SERINC3	chr20:44399398:T:C	Tcruzi	NK	-0.00387485864494691	0.0357062064291247	0.654033428351952
SERINC3	chr20:44399398:T:C	Tcruzi	CD8T	0.00430417151696663	0.0365415599337167	0.647667994608074
SERINC3	chr20:44399398:T:C	Tcruzi	monocyte	-0.0146094019678867	0.0471344475126874	0.583427994548904
SERINC3	chr20:44399398:T:C	Tcruzi	B	0.00602739162705058	0.0371178108695476	0.636761974194991
SERINC3	chr20:44399398:T:C	Tcruzi	CD4T	0.00848906101344896	0.044459605035924	0.625845657369412
SERINC3	chr20:44405873:C:G	NI	NK	-0.0114041965462449	0.0312231973655043	0.594932098872192
SERINC3	chr20:44405873:C:G	NI	CD8T	-0.00802453188556861	0.0314828128284571	0.628736648805668
SERINC3	chr20:44405873:C:G	NI	monocyte	-0.00249545421874903	0.0382757463350606	0.651179410244735
SERINC3	chr20:44405873:C:G	NI	B	-0.00311690146456714	0.0306510704519522	0.675099426250706
SERINC3	chr20:44405873:C:G	NI	CD4T	-0.0110578415384254	0.0398499768162948	0.608759443788062
SERINC3	chr20:44405873:C:G	IAV	NK	-0.00277092222835455	0.0256997305523091	0.666642650518931
SERINC3	chr20:44405873:C:G	IAV	CD8T	-0.00644386926893129	0.0248901259547796	0.626888641968701
SERINC3	chr20:44405873:C:G	IAV	monocyte	0.00194702803011566	0.0306965761823161	0.692672542695826
SERINC3	chr20:44405873:C:G	IAV	B	0.000821901487677373	0.0267138835111329	0.704130703632068
SERINC3	chr20:44405873:C:G	IAV	CD4T	-0.00560125310679835	0.0320153061218711	0.651836533840375
SERINC3	chr20:44405873:C:G	LPS	NK	-0.0103836164481791	0.0307887726488624	0.597209136546851
SERINC3	chr20:44405873:C:G	LPS	CD8T	-0.00771103739296457	0.0280455675011233	0.616132472667381
SERINC3	chr20:44405873:C:G	LPS	monocyte	0.00154748801965706	0.0366798293801581	0.680727374648561
SERINC3	chr20:44405873:C:G	LPS	B	-0.000499381920489113	0.0304289779479895	0.690228618434883
SERINC3	chr20:44405873:C:G	LPS	CD4T	-0.00455456322754906	0.0347911440042048	0.656701004437974
SERINC3	chr20:44405873:C:G	Tcruzi	NK	-0.0124410255502326	0.0331013178098439	0.588524928669318
SERINC3	chr20:44405873:C:G	Tcruzi	CD8T	-0.00993638235966941	0.0315601703508692	0.609201906906663
SERINC3	chr20:44405873:C:G	Tcruzi	monocyte	-0.00181083546437993	0.0353433757139391	0.681798077845048
SERINC3	chr20:44405873:C:G	Tcruzi	B	0.00159430555417823	0.0297008677998966	0.696699526804361
SERINC3	chr20:44405873:C:G	Tcruzi	CD4T	-0.00709768702462732	0.0356182949565698	0.642669131099595
SERINC3	chr20:44411929:C:T	NI	NK	0.00427379951185016	0.0185975883673805	0.703365559859944
SERINC3	chr20:44411929:C:T	NI	CD8T	0.00245131212749437	0.0194030213641395	0.729505914580131
SERINC3	chr20:44411929:C:T	NI	monocyte	0.00408881924121239	0.0279734098601896	0.670545912993752
SERINC3	chr20:44411929:C:T	NI	B	0.00523721367614528	0.0212389454179096	0.699748120816551
SERINC3	chr20:44411929:C:T	NI	CD4T	0.00243608516220343	0.024536633949944	0.723313178105062
SERINC3	chr20:44411929:C:T	IAV	NK	0.0030795062470332	0.0168162965135271	0.714506731871979
SERINC3	chr20:44411929:C:T	IAV	CD8T	0.00290143718315286	0.015828734649938	0.715089493251979
SERINC3	chr20:44411929:C:T	IAV	monocyte	0.00608477614851355	0.0209877537124287	0.681723294009226
SERINC3	chr20:44411929:C:T	IAV	B	0.000591020812662445	0.0172321702415497	0.750864100522053
SERINC3	chr20:44411929:C:T	IAV	CD4T	0.00329391581390322	0.0203777688239696	0.721204724587545
SERINC3	chr20:44411929:C:T	LPS	NK	0.0043822339157996	0.0188583602745623	0.691401484891568
SERINC3	chr20:44411929:C:T	LPS	CD8T	0.00341725276237856	0.0177274384527739	0.702347229279379
SERINC3	chr20:44411929:C:T	LPS	monocyte	0.0180397737563377	0.0358899030804976	0.564036656588811
SERINC3	chr20:44411929:C:T	LPS	B	0.00108051713420561	0.0199712178999875	0.735525572010673
SERINC3	chr20:44411929:C:T	LPS	CD4T	0.00344941477444954	0.022301787353444	0.712023517960906
SERINC3	chr20:44411929:C:T	Tcruzi	NK	0.00195408360118744	0.0188013349574038	0.729712035285488
SERINC3	chr20:44411929:C:T	Tcruzi	CD8T	0.000223203925078342	0.0190130407924181	0.752145317984548
SERINC3	chr20:44411929:C:T	Tcruzi	monocyte	0.00792270211476155	0.0253532069909783	0.664855610517124
SERINC3	chr20:44411929:C:T	Tcruzi	B	0.000786366971100498	0.0191120861382746	0.745317894079566
SERINC3	chr20:44411929:C:T	Tcruzi	CD4T	0.000818968349463453	0.022300998042163	0.747702071549635
SERINC3	chr20:44412087:G:T	NI	NK	0.0336162818512153	0.0647668544326021	0.443366013004357
SERINC3	chr20:44412087:G:T	NI	CD8T	0.0421778456933046	0.075392986508912	0.429784446240973
SERINC3	chr20:44412087:G:T	NI	monocyte	-0.000542380518747325	0.0709644375352534	0.599211189981626
SERINC3	chr20:44412087:G:T	NI	B	0.00862726170279916	0.0594114784391157	0.571183747117812
SERINC3	chr20:44412087:G:T	NI	CD4T	0.0369704446368207	0.0803726275402121	0.461277498780278
SERINC3	chr20:44412087:G:T	IAV	NK	0.0257167647167506	0.0563169996754143	0.466821911317921
SERINC3	chr20:44412087:G:T	IAV	CD8T	0.0253904613382868	0.0533951127389228	0.459268875659078
SERINC3	chr20:44412087:G:T	IAV	monocyte	0.00124220867535135	0.0581762332469889	0.61219116518348
SERINC3	chr20:44412087:G:T	IAV	B	0.00428090553793428	0.0513005134956498	0.588873465727296
SERINC3	chr20:44412087:G:T	IAV	CD4T	0.0228587660679683	0.0643713136066219	0.502758741271618
SERINC3	chr20:44412087:G:T	LPS	NK	0.0399667049787633	0.0713375318483887	0.419055767792172
SERINC3	chr20:44412087:G:T	LPS	CD8T	0.033329388105219	0.0629989244465938	0.436376531756437
SERINC3	chr20:44412087:G:T	LPS	monocyte	0.00206223577463899	0.0692256327356061	0.597846862123273
SERINC3	chr20:44412087:G:T	LPS	B	0.00494285693815266	0.05907184975489	0.583456816146868
SERINC3	chr20:44412087:G:T	LPS	CD4T	0.0279895300974082	0.0719703876428533	0.487865644319485
SERINC3	chr20:44412087:G:T	Tcruzi	NK	0.0380759901401465	0.0703460259253891	0.431308362642413
SERINC3	chr20:44412087:G:T	Tcruzi	CD8T	0.0402061933265177	0.0722796720497928	0.429328902088557
SERINC3	chr20:44412087:G:T	Tcruzi	monocyte	0.00212659715696511	0.0677802551532495	0.604238736428838
SERINC3	chr20:44412087:G:T	Tcruzi	B	0.00110409294729731	0.0571695290155788	0.604416449446521
SERINC3	chr20:44412087:G:T	Tcruzi	CD4T	0.0347194298898472	0.0756139500911963	0.468195077444802
SERINC3	chr20:44433445:C:A	NI	NK	0.0227179454462824	0.0553020513685201	0.505511012324759
SERINC3	chr20:44433445:C:A	NI	CD8T	0.0179858648441229	0.0570451980080939	0.537826003383658
SERINC3	chr20:44433445:C:A	NI	monocyte	0.014801889138053	0.0659797126455949	0.541470737121848
SERINC3	chr20:44433445:C:A	NI	B	0.000940878027278367	0.054560454518468	0.625419371413658
SERINC3	chr20:44433445:C:A	NI	CD4T	0.0279279301007954	0.0734170849443316	0.507795423937663
SERINC3	chr20:44433445:C:A	IAV	NK	0.0135538505423301	0.0463875524494258	0.544629439577995
SERINC3	chr20:44433445:C:A	IAV	CD8T	0.0140077621146118	0.0438368540096724	0.536064706575153
SERINC3	chr20:44433445:C:A	IAV	monocyte	0.0223234389124926	0.0596974335351478	0.517731352920323
SERINC3	chr20:44433445:C:A	IAV	B	0.00801322953695431	0.0472289615402462	0.583554921276911
SERINC3	chr20:44433445:C:A	IAV	CD4T	0.0206891176808234	0.0604277564091959	0.529474518272395
SERINC3	chr20:44433445:C:A	LPS	NK	0.0181000385805951	0.0520642811960972	0.52227429198596
SERINC3	chr20:44433445:C:A	LPS	CD8T	0.0130738577773972	0.0486056584298026	0.545975974317371
SERINC3	chr20:44433445:C:A	LPS	monocyte	0.0241186361386073	0.0684786533940424	0.512024670371053
SERINC3	chr20:44433445:C:A	LPS	B	0.00895226251304793	0.0539466192156274	0.579510206898576
SERINC3	chr20:44433445:C:A	LPS	CD4T	0.024779767414365	0.0675146775798265	0.516900271386877
SERINC3	chr20:44433445:C:A	Tcruzi	NK	0.0203760831269094	0.0548036737330842	0.517683255629107
SERINC3	chr20:44433445:C:A	Tcruzi	CD8T	0.0134339881168825	0.0536202292016914	0.554658796956013
SERINC3	chr20:44433445:C:A	Tcruzi	monocyte	0.0181012358698845	0.0638846432986944	0.543032335578225
SERINC3	chr20:44433445:C:A	Tcruzi	B	0.00836391454320578	0.0514631318453933	0.584119474418384
SERINC3	chr20:44433445:C:A	Tcruzi	CD4T	0.0241921522334843	0.0677300394964947	0.52353529877062
SERINC3	chr20:44437103:G:A	NI	NK	-0.0635614986925427	0.0751858069376867	0.251892925846957
SERINC3	chr20:44437103:G:A	NI	CD8T	-0.0685793004284303	0.0798986147134917	0.253140621233528
SERINC3	chr20:44437103:G:A	NI	monocyte	-0.0909887368749992	0.101816513693761	0.22687213043073
SERINC3	chr20:44437103:G:A	NI	B	-0.0369145627846992	0.0735055214828682	0.363181566104153
SERINC3	chr20:44437103:G:A	NI	CD4T	-0.085585587054641	0.0983600666450199	0.246942358031642
SERINC3	chr20:44437103:G:A	IAV	NK	-0.0637458050470912	0.0724947489717473	0.239188371775603
SERINC3	chr20:44437103:G:A	IAV	CD8T	-0.044093539002574	0.0606439243028167	0.287715330225912
SERINC3	chr20:44437103:G:A	IAV	monocyte	-0.0596072131650853	0.0783938258810723	0.279833041814289
SERINC3	chr20:44437103:G:A	IAV	B	-0.0327637647939646	0.0642106145989048	0.359898915344705
SERINC3	chr20:44437103:G:A	IAV	CD4T	-0.0960272565542166	0.0967647301512897	0.208772454992504
SERINC3	chr20:44437103:G:A	LPS	NK	-0.076595542952226	0.0825488286614049	0.218547150433623
SERINC3	chr20:44437103:G:A	LPS	CD8T	-0.0656833789329939	0.0729350231255484	0.233797772989534
SERINC3	chr20:44437103:G:A	LPS	monocyte	-0.094687110574784	0.103678546136426	0.22133117745534
SERINC3	chr20:44437103:G:A	LPS	B	-0.0594264598832241	0.0797975517107785	0.281397460348665
SERINC3	chr20:44437103:G:A	LPS	CD4T	-0.103173442378657	0.103635274175038	0.206388718896924
SERINC3	chr20:44437103:G:A	Tcruzi	NK	-0.0708671755510317	0.0809499468563157	0.239390459167841
SERINC3	chr20:44437103:G:A	Tcruzi	CD8T	-0.0661673880764643	0.0770932693934697	0.251970616208725
SERINC3	chr20:44437103:G:A	Tcruzi	monocyte	-0.0939257424421488	0.102552292165929	0.226505047914691
SERINC3	chr20:44437103:G:A	Tcruzi	B	-0.0409017838036411	0.0710286350641301	0.339289957242161
SERINC3	chr20:44437103:G:A	Tcruzi	CD4T	-0.092602491920116	0.0982133090452538	0.227081356528784
SERINC3	chr20:44449802:T:A	NI	NK	-0.37876610636826	0.143626103385507	0.00331389637868362
SERINC3	chr20:44449802:T:A	NI	CD8T	-0.525142793976178	0.149815143614657	0.000150109074534166
SERINC3	chr20:44449802:T:A	NI	monocyte	-0.342624536600469	0.174868392670451	0.0222602631643373
SERINC3	chr20:44449802:T:A	NI	B	-0.203785701985969	0.154128898497148	0.0917562895251237
SERINC3	chr20:44449802:T:A	NI	CD4T	-0.678378677679511	0.181282251363614	3.57275812671309e-05
SERINC3	chr20:44449802:T:A	IAV	NK	-0.387870573323848	0.139725597238802	0.00146497046863214
SERINC3	chr20:44449802:T:A	IAV	CD8T	-0.343275651642163	0.126811750400229	0.00298156805106764
SERINC3	chr20:44449802:T:A	IAV	monocyte	-0.2146672166866	0.151115974693561	0.0751052915040996
SERINC3	chr20:44449802:T:A	IAV	B	-0.173860949238709	0.137788038073982	0.100622041710441
SERINC3	chr20:44449802:T:A	IAV	CD4T	-0.689246753150307	0.179252517418921	4.62879906582003e-06
SERINC3	chr20:44449802:T:A	LPS	NK	-0.466723937816537	0.155502676318307	0.00040745883743043
SERINC3	chr20:44449802:T:A	LPS	CD8T	-0.464263804986109	0.138565073777577	0.000196549317482364
SERINC3	chr20:44449802:T:A	LPS	monocyte	-0.357327261988589	0.177086169031964	0.0177875658958193
SERINC3	chr20:44449802:T:A	LPS	B	-0.25403945112449	0.153411811159448	0.047226408427393
SERINC3	chr20:44449802:T:A	LPS	CD4T	-0.710467211266962	0.181396059967701	6.73282658958385e-06
SERINC3	chr20:44449802:T:A	Tcruzi	NK	-0.472383382783749	0.161999457770914	0.000545119626051416
SERINC3	chr20:44449802:T:A	Tcruzi	CD8T	-0.511085412214767	0.146430369095774	0.000143180383332719
SERINC3	chr20:44449802:T:A	Tcruzi	monocyte	-0.282257764396012	0.169262121066376	0.0458863842210974
SERINC3	chr20:44449802:T:A	Tcruzi	B	-0.190750436851776	0.148690438557563	0.0979853100891842
SERINC3	chr20:44449802:T:A	Tcruzi	CD4T	-0.697792190574788	0.179796983272367	9.19384211051089e-06
SERINC3	chr20:44454004:T:C	NI	NK	0.00243512559698757	0.0225190708086003	0.698610903235235
SERINC3	chr20:44454004:T:C	NI	CD8T	-0.00326023932661598	0.0235799795137604	0.669851149729853
SERINC3	chr20:44454004:T:C	NI	monocyte	-0.0156016656051566	0.0349884478510028	0.537998863429911
SERINC3	chr20:44454004:T:C	NI	B	-0.0042359083839783	0.0245209404328391	0.660783388393705
SERINC3	chr20:44454004:T:C	NI	CD4T	-0.00937958347616822	0.0306491294743675	0.609970760017245
SERINC3	chr20:44454004:T:C	IAV	NK	3.12683954677957e-05	0.0204727415669942	0.708911570826276
SERINC3	chr20:44454004:T:C	IAV	CD8T	-0.0016542286355535	0.0192501163662867	0.684211577699445
SERINC3	chr20:44454004:T:C	IAV	monocyte	-0.0343102554991003	0.058892648726156	0.457386488889696
SERINC3	chr20:44454004:T:C	IAV	B	-0.00508351134573978	0.0219220413940393	0.643757338063351
SERINC3	chr20:44454004:T:C	IAV	CD4T	-0.012865502987098	0.0285716551515977	0.578279840507092
SERINC3	chr20:44454004:T:C	LPS	NK	-0.00141025949248226	0.0221111722798121	0.686875700049164
SERINC3	chr20:44454004:T:C	LPS	CD8T	-0.000309349433317305	0.0213098388854349	0.695764227587724
SERINC3	chr20:44454004:T:C	LPS	monocyte	-0.0114125327580095	0.0317017268914875	0.580314167336278
SERINC3	chr20:44454004:T:C	LPS	B	-0.00568308323215883	0.0249274822024442	0.639839899868065
SERINC3	chr20:44454004:T:C	LPS	CD4T	-0.00933360388281902	0.0281344223030859	0.609235327367638
SERINC3	chr20:44454004:T:C	Tcruzi	NK	-0.00067293008097056	0.022876216092251	0.699151601534744
SERINC3	chr20:44454004:T:C	Tcruzi	CD8T	-0.00344624169737566	0.0228761611450304	0.664042755449635
SERINC3	chr20:44454004:T:C	Tcruzi	monocyte	-0.0186022684048699	0.0346055444265622	0.535692133082023
SERINC3	chr20:44454004:T:C	Tcruzi	B	-0.00154996188700792	0.0235441534090779	0.684118082421935
SERINC3	chr20:44454004:T:C	Tcruzi	CD4T	-0.0139363458209592	0.0312065664625199	0.577749873180525
SERINC3	chr20:44478933:G:A	NI	NK	-0.0571917169602962	0.0767538789262362	0.293580894775211
SERINC3	chr20:44478933:G:A	NI	CD8T	-0.0971618277520566	0.101580679824785	0.226158157964663
SERINC3	chr20:44478933:G:A	NI	monocyte	-0.061675382714366	0.0978267860000415	0.326328145969725
SERINC3	chr20:44478933:G:A	NI	B	-0.0371022075047121	0.0779325274170369	0.384458203364184
SERINC3	chr20:44478933:G:A	NI	CD4T	-0.130632258388068	0.13223145887479	0.209639738521828
SERINC3	chr20:44478933:G:A	IAV	NK	-0.0520133579909294	0.071191456696081	0.297746424586906
SERINC3	chr20:44478933:G:A	IAV	CD8T	-0.0564912535822984	0.0700110706232672	0.270429092058957
SERINC3	chr20:44478933:G:A	IAV	monocyte	-0.0400578311326544	0.0785075734558075	0.379221456980961
SERINC3	chr20:44478933:G:A	IAV	B	-0.0320972135317286	0.0680106146806587	0.385546465593944
SERINC3	chr20:44478933:G:A	IAV	CD4T	-0.0974075311832742	0.103431011875172	0.23153183143161
SERINC3	chr20:44478933:G:A	LPS	NK	-0.0651072992892129	0.0813934983746151	0.272021044158423
SERINC3	chr20:44478933:G:A	LPS	CD8T	-0.0720877773808476	0.0812215467722869	0.246343614947575
SERINC3	chr20:44478933:G:A	LPS	monocyte	-0.00410354569269931	0.0936039891765452	0.51240655409407
SERINC3	chr20:44478933:G:A	LPS	B	-0.0333184877031054	0.0768574593579269	0.394898640693938
SERINC3	chr20:44478933:G:A	LPS	CD4T	-0.113948868366881	0.117467410880431	0.221219370325225
SERINC3	chr20:44478933:G:A	Tcruzi	NK	-0.0673282468097177	0.0843436130638813	0.272943077520121
SERINC3	chr20:44478933:G:A	Tcruzi	CD8T	-0.0861459073610226	0.0927044497131774	0.235528148559834
SERINC3	chr20:44478933:G:A	Tcruzi	monocyte	-0.0679002585503919	0.10076200565224	0.317409418235319
SERINC3	chr20:44478933:G:A	Tcruzi	B	-0.0319705566634765	0.073732900796033	0.3959702671881
SERINC3	chr20:44478933:G:A	Tcruzi	CD4T	-0.105423810132483	0.111650068007022	0.2327792327535
SERINC3	chr20:44503614:C:G	NI	NK	0.0195141348633314	0.0684897578412866	0.526024060050058
SERINC3	chr20:44503614:C:G	NI	CD8T	0.0178440844840992	0.0738466134954289	0.536802423700422
SERINC3	chr20:44503614:C:G	NI	monocyte	0.00772670293582728	0.0857946611183805	0.566318865155012
SERINC3	chr20:44503614:C:G	NI	B	-0.00104555497173883	0.0727257713940668	0.614425796068721
SERINC3	chr20:44503614:C:G	NI	CD4T	0.0365388704729961	0.0976058604031877	0.488889187106195
SERINC3	chr20:44503614:C:G	IAV	NK	0.0123131834571149	0.0614487048985725	0.548561646228736
SERINC3	chr20:44503614:C:G	IAV	CD8T	0.0134190618663536	0.0581828951985624	0.539217690720689
SERINC3	chr20:44503614:C:G	IAV	monocyte	0.0211798116106103	0.0797959713896342	0.536254430307706
SERINC3	chr20:44503614:C:G	IAV	B	0.00812019298510531	0.063726024611317	0.576202937680132
SERINC3	chr20:44503614:C:G	IAV	CD4T	0.0321521089702089	0.0838803943829274	0.492580439205453
SERINC3	chr20:44503614:C:G	LPS	NK	0.0236721233255259	0.0719454795271477	0.505376931515272
SERINC3	chr20:44503614:C:G	LPS	CD8T	0.0140665551445896	0.0644999962493607	0.536560341104645
SERINC3	chr20:44503614:C:G	LPS	monocyte	0.0168900444804797	0.0877093090270645	0.545604815762074
SERINC3	chr20:44503614:C:G	LPS	B	0.00795778560493511	0.0723475100807504	0.575112351235313
SERINC3	chr20:44503614:C:G	LPS	CD4T	0.0488036036854713	0.105618927759063	0.456268276322201
SERINC3	chr20:44503614:C:G	Tcruzi	NK	0.0197346253452799	0.071024350671745	0.526682193925262
SERINC3	chr20:44503614:C:G	Tcruzi	CD8T	0.0072536366336681	0.0719544137881105	0.57066767781114
SERINC3	chr20:44503614:C:G	Tcruzi	monocyte	-0.0123205648256831	0.0922544961635352	0.586386601482581
SERINC3	chr20:44503614:C:G	Tcruzi	B	-0.0117474184343507	0.0771624533584425	0.587623348825459
SERINC3	chr20:44503614:C:G	Tcruzi	CD4T	0.027573368220931	0.0878549942531436	0.513503602882524
SERINC3	chr20:44561423:T:C	NI	NK	-0.0182042642445531	0.0309268795098028	0.494642499710562
SERINC3	chr20:44561423:T:C	NI	CD8T	-0.0148410412813614	0.0294766310032944	0.528701785621587
SERINC3	chr20:44561423:T:C	NI	monocyte	4.19673037142971e-07	0.0348788396592206	0.633271090385705
SERINC3	chr20:44561423:T:C	NI	B	0.00202508832748895	0.0266207683810981	0.67221465643088
SERINC3	chr20:44561423:T:C	NI	CD4T	-0.00215235138377154	0.0306377237468579	0.653222962728228
SERINC3	chr20:44561423:T:C	IAV	NK	-0.0144289004884976	0.0268693120204427	0.513400279454574
SERINC3	chr20:44561423:T:C	IAV	CD8T	-0.018759968081549	0.0309585908084578	0.48151467846613
SERINC3	chr20:44561423:T:C	IAV	monocyte	-0.0103924387261233	0.0280641134714955	0.571742932460074
SERINC3	chr20:44561423:T:C	IAV	B	0.00067483108139444	0.0235574679184218	0.686130264529898
SERINC3	chr20:44561423:T:C	IAV	CD4T	-0.00167583409811682	0.0262424583461233	0.662706002104202
SERINC3	chr20:44561423:T:C	LPS	NK	-0.00957110061751217	0.025732193787377	0.560135764943543
SERINC3	chr20:44561423:T:C	LPS	CD8T	-0.0148397752653115	0.0278070452368537	0.510924658767
SERINC3	chr20:44561423:T:C	LPS	monocyte	-0.0109877972540242	0.0315975926070933	0.566097294912497
SERINC3	chr20:44561423:T:C	LPS	B	0.00514824383573686	0.0273354121929491	0.636522585776266
SERINC3	chr20:44561423:T:C	LPS	CD4T	0.00225605003047231	0.0289272361723241	0.675005147323862
SERINC3	chr20:44561423:T:C	Tcruzi	NK	-0.00884046814691511	0.0265923146456708	0.572861975616327
SERINC3	chr20:44561423:T:C	Tcruzi	CD8T	-0.014431772162613	0.0288184855811715	0.527106816970795
SERINC3	chr20:44561423:T:C	Tcruzi	monocyte	-0.018174045528417	0.036158800786151	0.515427407197522
SERINC3	chr20:44561423:T:C	Tcruzi	B	0.0151435132683874	0.0360877096893816	0.558298431607856
SERINC3	chr20:44561423:T:C	Tcruzi	CD4T	0.000150930744370368	0.0288199029484465	0.680258816804761
SERINC3	chr20:44584152:A:G	NI	NK	0.0099602588223878	0.0571701755608536	0.52051853917644
SERINC3	chr20:44584152:A:G	NI	CD8T	0.0225513764907842	0.0641533813364985	0.459377207915209
SERINC3	chr20:44584152:A:G	NI	monocyte	0.00731640690407547	0.0750058639228402	0.531790824346475
SERINC3	chr20:44584152:A:G	NI	B	0.0589205667205204	0.0815911819298447	0.328535092342117
SERINC3	chr20:44584152:A:G	NI	CD4T	0.0584585212146096	0.0890621742144835	0.353468333974899
SERINC3	chr20:44584152:A:G	IAV	NK	0.00286928911882364	0.0537781746812457	0.555161934437489
SERINC3	chr20:44584152:A:G	IAV	CD8T	0.00163241352435402	0.0517776162373955	0.555216451883219
SERINC3	chr20:44584152:A:G	IAV	monocyte	0.00372806310185292	0.063069752603366	0.559495888870896
SERINC3	chr20:44584152:A:G	IAV	B	0.0640938891338258	0.0832111475125935	0.300712220264041
SERINC3	chr20:44584152:A:G	IAV	CD4T	0.052703137589367	0.0780704703586695	0.351347512955382
SERINC3	chr20:44584152:A:G	LPS	NK	0.00663207856243144	0.0578725942266506	0.532638876703577
SERINC3	chr20:44584152:A:G	LPS	CD8T	0.00687795282283001	0.0569032905884664	0.522719249514911
SERINC3	chr20:44584152:A:G	LPS	monocyte	0.0197446012076165	0.0750479794093948	0.488772992282756
SERINC3	chr20:44584152:A:G	LPS	B	0.065586887063049	0.0865692093294229	0.309607603777249
SERINC3	chr20:44584152:A:G	LPS	CD4T	0.06710148105214	0.0916719552191162	0.326768673969208
SERINC3	chr20:44584152:A:G	Tcruzi	NK	0.00668176340345612	0.0596692100857351	0.537398919073822
SERINC3	chr20:44584152:A:G	Tcruzi	CD8T	0.019532389224625	0.061546786652012	0.468047588253457
SERINC3	chr20:44584152:A:G	Tcruzi	monocyte	0.000657111521541355	0.0729738970884034	0.570970197225722
SERINC3	chr20:44584152:A:G	Tcruzi	B	0.0696088763423057	0.0897019082587714	0.29974862009547
SERINC3	chr20:44584152:A:G	Tcruzi	CD4T	0.0559411831519639	0.0841667983567186	0.35542789259415
SERINC5	chr5:80025953:A:G	NI	NK	0.030838210475503	0.0626258057609251	0.434671101846797
SERINC5	chr5:80025953:A:G	NI	CD8T	0.0174976220413991	0.0514095459931335	0.492321846207566
SERINC5	chr5:80025953:A:G	NI	monocyte	-0.0595257672360228	0.0911104341397434	0.352057288355612
SERINC5	chr5:80025953:A:G	NI	B	0.0165429369956453	0.0655232403488878	0.524363133623969
SERINC5	chr5:80025953:A:G	NI	CD4T	-0.0163752609168661	0.0663772796104396	0.522053245660233
SERINC5	chr5:80025953:A:G	IAV	NK	0.0327956304273665	0.0622630131523549	0.420989565158464
SERINC5	chr5:80025953:A:G	IAV	CD8T	0.0203046166748919	0.0477032699063809	0.460601429313846
SERINC5	chr5:80025953:A:G	IAV	monocyte	-0.037817617265234	0.0688663541631887	0.410785793477945
SERINC5	chr5:80025953:A:G	IAV	B	0.021880026460695	0.0614633385404431	0.490013843350291
SERINC5	chr5:80025953:A:G	IAV	CD4T	-0.0129743517878882	0.0574672523963439	0.534587228745901
SERINC5	chr5:80025953:A:G	LPS	NK	0.0399209122935158	0.0705426890952701	0.401436172614265
SERINC5	chr5:80025953:A:G	LPS	CD8T	0.0202739375869372	0.0489283283270946	0.463594649097758
SERINC5	chr5:80025953:A:G	LPS	monocyte	-0.0644843888339223	0.0949791296068973	0.348429053228173
SERINC5	chr5:80025953:A:G	LPS	B	0.0205979353112446	0.0673054707781105	0.504121487628657
SERINC5	chr5:80025953:A:G	LPS	CD4T	-0.0185566591493171	0.0633486591952937	0.509575612371222
SERINC5	chr5:80025953:A:G	Tcruzi	NK	0.0315128941730065	0.0644638740544046	0.435035938582463
SERINC5	chr5:80025953:A:G	Tcruzi	CD8T	0.0190953459238028	0.0516050119761031	0.481450534756297
SERINC5	chr5:80025953:A:G	Tcruzi	monocyte	-0.0574217177184248	0.0886246989822254	0.370245797708766
SERINC5	chr5:80025953:A:G	Tcruzi	B	0.0135475403761122	0.0616861989954967	0.53439578071103
SERINC5	chr5:80025953:A:G	Tcruzi	CD4T	-0.020501447622852	0.0652718641387366	0.505698750097383
SERINC5	chr5:80029811:A:C	NI	NK	0.0270875688583199	0.0365799363508689	0.233859592495491
SERINC5	chr5:80029811:A:C	NI	CD8T	0.0446616935025506	0.0288034223953841	0.0806480482481091
SERINC5	chr5:80029811:A:C	NI	monocyte	0.0296049241700592	0.0432594267174235	0.261996483129473
SERINC5	chr5:80029811:A:C	NI	B	-0.0221688792042582	0.0475897297894571	0.376934729903767
SERINC5	chr5:80029811:A:C	NI	CD4T	0.0697687384518293	0.0409139413564203	0.0613015347808571
SERINC5	chr5:80029811:A:C	IAV	NK	0.0127803580439232	0.0342595106576861	0.349033791961985
SERINC5	chr5:80029811:A:C	IAV	CD8T	0.00459579826876884	0.0301461807139635	0.411569623799845
SERINC5	chr5:80029811:A:C	IAV	monocyte	-0.0186932196140515	0.0412197106094787	0.372490364945147
SERINC5	chr5:80029811:A:C	IAV	B	0.00336834322420318	0.0364513705883365	0.466315712384604
SERINC5	chr5:80029811:A:C	IAV	CD4T	0.0318984473899314	0.0337492886553191	0.184390791679729
SERINC5	chr5:80029811:A:C	LPS	NK	0.0178187977011982	0.0361992495928341	0.307514079562621
SERINC5	chr5:80029811:A:C	LPS	CD8T	0.0360344134193906	0.0272845562164216	0.106712561885482
SERINC5	chr5:80029811:A:C	LPS	monocyte	0.00812073685814793	0.0418850557038031	0.432613328423007
SERINC5	chr5:80029811:A:C	LPS	B	-0.00289220937666169	0.0412466448707303	0.518733233802312
SERINC5	chr5:80029811:A:C	LPS	CD4T	0.0793660917037087	0.0438800142806104	0.0495445043101134
SERINC5	chr5:80029811:A:C	Tcruzi	NK	0.0209359303024136	0.0374621709410389	0.286207674767804
SERINC5	chr5:80029811:A:C	Tcruzi	CD8T	0.0546438175097219	0.0322584466921114	0.0600272744256396
SERINC5	chr5:80029811:A:C	Tcruzi	monocyte	0.0286650259940666	0.0432749330120941	0.271399197996805
SERINC5	chr5:80029811:A:C	Tcruzi	B	0.00404992377745457	0.0389742720262143	0.458457120907224
SERINC5	chr5:80029811:A:C	Tcruzi	CD4T	0.0661089479012657	0.0395887307122335	0.0637289979808103
SERINC5	chr5:80070426:T:G	NI	NK	0.0198252280418096	0.0369835339092699	0.372322215175621
SERINC5	chr5:80070426:T:G	NI	CD8T	0.0359098090089249	0.0351381257813041	0.24665444553795
SERINC5	chr5:80070426:T:G	NI	monocyte	-0.00109393765275335	0.0465464440704396	0.554624901584107
SERINC5	chr5:80070426:T:G	NI	B	0.0284349385369696	0.0438089585394495	0.345173300161764
SERINC5	chr5:80070426:T:G	NI	CD4T	0.0213883012848072	0.0400547276003388	0.377690654659735
SERINC5	chr5:80070426:T:G	IAV	NK	0.0243397266266045	0.0362295418620711	0.331469237267092
SERINC5	chr5:80070426:T:G	IAV	CD8T	0.027777644027911	0.0323346043374976	0.277505090161994
SERINC5	chr5:80070426:T:G	IAV	monocyte	0.0187872880180047	0.0394260443922581	0.413289801130815
SERINC5	chr5:80070426:T:G	IAV	B	0.0395634159450513	0.0468398601949888	0.27377711982251
SERINC5	chr5:80070426:T:G	IAV	CD4T	0.0411704510399497	0.0423868312574089	0.251415873821533
SERINC5	chr5:80070426:T:G	LPS	NK	0.0270798167884434	0.0384944809492629	0.31810735752753
SERINC5	chr5:80070426:T:G	LPS	CD8T	0.0487041276680752	0.0426045561823121	0.200846404298157
SERINC5	chr5:80070426:T:G	LPS	monocyte	0.00735030043091745	0.0443842598526549	0.504257270729267
SERINC5	chr5:80070426:T:G	LPS	B	0.0386593115331684	0.0481945201947476	0.288620224891394
SERINC5	chr5:80070426:T:G	LPS	CD4T	0.0248411759171554	0.0380772032413661	0.342457709198723
SERINC5	chr5:80070426:T:G	Tcruzi	NK	0.0234610641118189	0.0386397792820382	0.35092665498309
SERINC5	chr5:80070426:T:G	Tcruzi	CD8T	0.0345437713729363	0.0349219242047679	0.251873234362827
SERINC5	chr5:80070426:T:G	Tcruzi	monocyte	0.0123285239937334	0.043574539019159	0.473605824269538
SERINC5	chr5:80070426:T:G	Tcruzi	B	0.0236401349239355	0.0409777824647643	0.366208005748009
SERINC5	chr5:80070426:T:G	Tcruzi	CD4T	0.0197798062805084	0.038425056623184	0.385133372582581
SERINC5	chr5:80074055:C:A	NI	NK	-0.0334628314065431	0.0471916771507906	0.263839288603782
SERINC5	chr5:80074055:C:A	NI	CD8T	-0.0835334381929268	0.055463417367652	0.1012438811647
SERINC5	chr5:80074055:C:A	NI	monocyte	-0.00755159933225463	0.0589278436382918	0.468954146891134
SERINC5	chr5:80074055:C:A	NI	B	-0.00587791337079758	0.0542633260722401	0.466343790579819
SERINC5	chr5:80074055:C:A	NI	CD4T	-0.0817732191530699	0.0619556590898822	0.125694323915543
SERINC5	chr5:80074055:C:A	IAV	NK	-0.021840981500778	0.0440156634260396	0.326377444032377
SERINC5	chr5:80074055:C:A	IAV	CD8T	-0.0284362091833811	0.0380943782334235	0.250180560171484
SERINC5	chr5:80074055:C:A	IAV	monocyte	-0.00151155262788513	0.0498605668090694	0.512406916390772
SERINC5	chr5:80074055:C:A	IAV	B	-0.00220530100336888	0.0477271964708825	0.489880063983293
SERINC5	chr5:80074055:C:A	IAV	CD4T	-0.0485197702143751	0.0493816545098082	0.196744263417743
SERINC5	chr5:80074055:C:A	LPS	NK	-0.0264115111399477	0.047089460918842	0.304748071087225
SERINC5	chr5:80074055:C:A	LPS	CD8T	-0.0561982747631395	0.043515571995496	0.129341320137985
SERINC5	chr5:80074055:C:A	LPS	monocyte	0.000285588004620538	0.0591591062683836	0.520769665284203
SERINC5	chr5:80074055:C:A	LPS	B	-0.00758658421761631	0.053584817028175	0.454482972725976
SERINC5	chr5:80074055:C:A	LPS	CD4T	-0.07529215697982	0.0582977716670682	0.130152406600663
SERINC5	chr5:80074055:C:A	Tcruzi	NK	-0.0306292834536697	0.0484656874563784	0.284092156120513
SERINC5	chr5:80074055:C:A	Tcruzi	CD8T	-0.0716906133952214	0.0503969108205321	0.110632170448867
SERINC5	chr5:80074055:C:A	Tcruzi	monocyte	-0.0177228064879945	0.057523831538449	0.414506292113886
SERINC5	chr5:80074055:C:A	Tcruzi	B	-0.00561037564575732	0.0516262391273639	0.465801753501762
SERINC5	chr5:80074055:C:A	Tcruzi	CD4T	-0.0869965845389929	0.0629608428538285	0.114474230373593
SERINC5	chr5:80118210:A:T	NI	NK	-0.0532489624728866	0.0487319188493678	0.130067368834608
SERINC5	chr5:80118210:A:T	NI	CD8T	-0.0045347582008913	0.0321629820957422	0.444072107109416
SERINC5	chr5:80118210:A:T	NI	monocyte	-0.230340703262058	0.0611693563259132	9.03241471200689e-05
SERINC5	chr5:80118210:A:T	NI	B	-0.0591983522565718	0.0525355879315193	0.125141621978318
SERINC5	chr5:80118210:A:T	NI	CD4T	0.0118563797748428	0.0440637918174935	0.396256924134943
SERINC5	chr5:80118210:A:T	IAV	NK	-0.0434522672396269	0.0457348509558236	0.164662289628711
SERINC5	chr5:80118210:A:T	IAV	CD8T	-0.0158487397668594	0.0363427397663137	0.330455980290595
SERINC5	chr5:80118210:A:T	IAV	monocyte	-0.148604584222179	0.0483756498009903	0.000901168740388592
SERINC5	chr5:80118210:A:T	IAV	B	-0.0583548709500812	0.0483225749755783	0.107016066408814
SERINC5	chr5:80118210:A:T	IAV	CD4T	0.000824353572614465	0.0404124318106598	0.495543555035057
SERINC5	chr5:80118210:A:T	LPS	NK	-0.0731902123078593	0.0517681045393077	0.0662193297205791
SERINC5	chr5:80118210:A:T	LPS	CD8T	0.0273448319730335	0.0342779233979886	0.214185170412972
SERINC5	chr5:80118210:A:T	LPS	monocyte	-0.129200401969417	0.0532113764826559	0.00825164746907625
SERINC5	chr5:80118210:A:T	LPS	B	-0.0684272309748835	0.0530531222146529	0.092768363252459
SERINC5	chr5:80118210:A:T	LPS	CD4T	-0.0119817155106565	0.0414265863101524	0.386757088386855
SERINC5	chr5:80118210:A:T	Tcruzi	NK	-0.0777986339119657	0.0540562673354669	0.0617109112253423
SERINC5	chr5:80118210:A:T	Tcruzi	CD8T	0.00936214430193149	0.0339628261507199	0.394838716221271
SERINC5	chr5:80118210:A:T	Tcruzi	monocyte	-0.204798796295445	0.0585365393651857	0.000383827488406929
SERINC5	chr5:80118210:A:T	Tcruzi	B	-0.0615190227114672	0.0510730555749669	0.108589952603052
SERINC5	chr5:80118210:A:T	Tcruzi	CD4T	0.000116432861841838	0.0431254881027636	0.499110655067804
SERINC5	chr5:80147375:C:T	NI	NK	0.026809305240101	0.0541780781270663	0.405684887807587
SERINC5	chr5:80147375:C:T	NI	CD8T	0.0191676091102374	0.0431838123025596	0.427305587063225
SERINC5	chr5:80147375:C:T	NI	monocyte	-0.0668914926619267	0.0768052083237349	0.267014296493156
SERINC5	chr5:80147375:C:T	NI	B	0.0223738662808695	0.0611197208618533	0.456862495207543
SERINC5	chr5:80147375:C:T	NI	CD4T	0.00378480496326818	0.0539153261986184	0.551358053279483
SERINC5	chr5:80147375:C:T	IAV	NK	0.0290638695186711	0.0528963053699907	0.386978804172084
SERINC5	chr5:80147375:C:T	IAV	CD8T	0.0281242619446616	0.0451297698833604	0.361624166425644
SERINC5	chr5:80147375:C:T	IAV	monocyte	-0.0612059395750943	0.0675851861563269	0.265111491316235
SERINC5	chr5:80147375:C:T	IAV	B	0.0301021301810735	0.0585652036202067	0.404581343923817
SERINC5	chr5:80147375:C:T	IAV	CD4T	0.0155057362931294	0.0493472744156681	0.474506840258498
SERINC5	chr5:80147375:C:T	LPS	NK	0.0279832011293186	0.0550124375425111	0.399804938692127
SERINC5	chr5:80147375:C:T	LPS	CD8T	0.0218408229962358	0.0419408408876965	0.398520248094649
SERINC5	chr5:80147375:C:T	LPS	monocyte	-0.116644887908326	0.105096861542853	0.174465954867864
SERINC5	chr5:80147375:C:T	LPS	B	0.0250658333593377	0.0619576322708356	0.442424064557082
SERINC5	chr5:80147375:C:T	LPS	CD4T	-0.00215778035342616	0.0510244724407196	0.570130886975545
SERINC5	chr5:80147375:C:T	Tcruzi	NK	0.0391814159314833	0.0618487704021217	0.355274891726914
SERINC5	chr5:80147375:C:T	Tcruzi	CD8T	0.00173215285771718	0.0421782151190818	0.556550234811422
SERINC5	chr5:80147375:C:T	Tcruzi	monocyte	-0.0801418739628789	0.0832345191248497	0.24523279119129
SERINC5	chr5:80147375:C:T	Tcruzi	B	0.0196309552379495	0.0580892598603857	0.466562879352418
SERINC5	chr5:80147375:C:T	Tcruzi	CD4T	-0.0142397488404868	0.0545703023447751	0.500659684084489
SERINC5	chr5:80156811:G:C	NI	NK	-0.00271603248788364	0.0294071831546411	0.659831729090667
SERINC5	chr5:80156811:G:C	NI	CD8T	-0.0133998465824563	0.0317075260137852	0.567951203214141
SERINC5	chr5:80156811:G:C	NI	monocyte	0.0122583676029794	0.0438397732041205	0.580159641068294
SERINC5	chr5:80156811:G:C	NI	B	0.00079043222166861	0.0337766430861843	0.697757590048472
SERINC5	chr5:80156811:G:C	NI	CD4T	-0.00781191895234668	0.0373502416820257	0.618670042360894
SERINC5	chr5:80156811:G:C	IAV	NK	-0.00181151395102051	0.0275090398914059	0.66752831424831
SERINC5	chr5:80156811:G:C	IAV	CD8T	-0.00781653539271313	0.0252159784098669	0.600508759052786
SERINC5	chr5:80156811:G:C	IAV	monocyte	0.00960787028863196	0.035623608643185	0.622854613118137
SERINC5	chr5:80156811:G:C	IAV	B	0.00290704889118093	0.0299742581915342	0.68035091426854
SERINC5	chr5:80156811:G:C	IAV	CD4T	-0.00717691418255656	0.0317386178693912	0.626553299962138
SERINC5	chr5:80156811:G:C	LPS	NK	-0.00295106786778441	0.0296005944871012	0.651944718966232
SERINC5	chr5:80156811:G:C	LPS	CD8T	-0.0109345225179567	0.0279833296416956	0.570534979269498
SERINC5	chr5:80156811:G:C	LPS	monocyte	0.00228136447717616	0.0400347863880875	0.664017752341419
SERINC5	chr5:80156811:G:C	LPS	B	0.000973576540009479	0.0337302220599973	0.692810996085666
SERINC5	chr5:80156811:G:C	LPS	CD4T	-0.00767692464809253	0.0344041601078239	0.620728561289324
SERINC5	chr5:80156811:G:C	Tcruzi	NK	-0.00995078007740929	0.0324644746857497	0.59928436983573
SERINC5	chr5:80156811:G:C	Tcruzi	CD8T	-0.0113827623535182	0.0300524097203103	0.577986019800406
SERINC5	chr5:80156811:G:C	Tcruzi	monocyte	0.00534137364638586	0.0387064795688204	0.653492073432182
SERINC5	chr5:80156811:G:C	Tcruzi	B	-0.000843939297071619	0.0321059456771785	0.681978411676949
SERINC5	chr5:80156811:G:C	Tcruzi	CD4T	-0.00858859628661604	0.0349958238132591	0.617240296654292
SERINC5	chr5:80171536:A:C	NI	NK	-0.0364120267926032	0.0555942847142215	0.253301649764721
SERINC5	chr5:80171536:A:C	NI	CD8T	-0.0702143196172468	0.0359235899484658	0.0259636421930611
SERINC5	chr5:80171536:A:C	NI	monocyte	0.144356268447529	0.0602118666644859	0.00716308339345271
SERINC5	chr5:80171536:A:C	NI	B	0.0679990464507726	0.0614641366582733	0.130661700872801
SERINC5	chr5:80171536:A:C	NI	CD4T	-0.194884600140743	0.0523764346306318	3.52953517122057e-05
SERINC5	chr5:80171536:A:C	IAV	NK	-0.0231702368972755	0.0525537012693429	0.327622412424957
SERINC5	chr5:80171536:A:C	IAV	CD8T	-0.00960665670709778	0.0424198080117626	0.397468547120522
SERINC5	chr5:80171536:A:C	IAV	monocyte	0.117874123054507	0.0535069252664252	0.0120377939627904
SERINC5	chr5:80171536:A:C	IAV	B	0.0269728871692861	0.0549409529938413	0.30730723615515
SERINC5	chr5:80171536:A:C	IAV	CD4T	-0.117547103025724	0.0457426911905929	0.0048413799650372
SERINC5	chr5:80171536:A:C	LPS	NK	0.00791886578840151	0.0558876856353752	0.453099267636738
SERINC5	chr5:80171536:A:C	LPS	CD8T	-0.0494740367360555	0.0362228844909638	0.0852116908882221
SERINC5	chr5:80171536:A:C	LPS	monocyte	0.133749376559895	0.0601704184183184	0.0119505685029211
SERINC5	chr5:80171536:A:C	LPS	B	0.0785522263963494	0.0627654703743222	0.0996814218247082
SERINC5	chr5:80171536:A:C	LPS	CD4T	-0.159174568207198	0.0478941264369776	0.000275170001314828
SERINC5	chr5:80171536:A:C	Tcruzi	NK	0.0266876635576575	0.0604291719804416	0.339615659138122
SERINC5	chr5:80171536:A:C	Tcruzi	CD8T	-0.09184404476796	0.0387958505443643	0.00794224225455265
SERINC5	chr5:80171536:A:C	Tcruzi	monocyte	0.194542419728957	0.0679977098742176	0.000845420956220341
SERINC5	chr5:80171536:A:C	Tcruzi	B	0.0901395320202485	0.0633409017374444	0.0687353089849437
SERINC5	chr5:80171536:A:C	Tcruzi	CD4T	-0.148445106584836	0.0495775077453601	0.00135943821284246
SERINC5	chr5:80218203:C:T	NI	NK	-0.0578665634560375	0.0920674088542382	0.307642975456646
SERINC5	chr5:80218203:C:T	NI	CD8T	0.0511921570485182	0.0538079609683114	0.207568684005316
SERINC5	chr5:80218203:C:T	NI	monocyte	0.0344655921197358	0.0864169642589226	0.37867160255368
SERINC5	chr5:80218203:C:T	NI	B	0.0497245016412693	0.0964112151037518	0.328221072839363
SERINC5	chr5:80218203:C:T	NI	CD4T	0.0884760869193253	0.0749443681625004	0.156815640509652
SERINC5	chr5:80218203:C:T	IAV	NK	0.0775388572674709	0.0967981448742666	0.20317926621935
SERINC5	chr5:80218203:C:T	IAV	CD8T	0.187967285503543	0.0797017995974817	0.00406878148470332
SERINC5	chr5:80218203:C:T	IAV	monocyte	0.115925539025531	0.0899116098698788	0.0907298080433671
SERINC5	chr5:80218203:C:T	IAV	B	0.299931693112721	0.101987006189427	0.00035065455958304
SERINC5	chr5:80218203:C:T	IAV	CD4T	0.317864436424035	0.0798532238365487	1.69617188316818e-05
SERINC5	chr5:80218203:C:T	LPS	NK	0.0651147196133842	0.0871158920940575	0.259953104293014
SERINC5	chr5:80218203:C:T	LPS	CD8T	0.0518758858523911	0.0553854509860291	0.210543217632249
SERINC5	chr5:80218203:C:T	LPS	monocyte	-0.018777109090438	0.0875112061058946	0.453660888695694
SERINC5	chr5:80218203:C:T	LPS	B	0.255926490185587	0.120203378662386	0.0647117893199933
SERINC5	chr5:80218203:C:T	LPS	CD4T	0.196905385619548	0.0851602660565595	0.0641174442452984
SERINC5	chr5:80218203:C:T	Tcruzi	NK	0.00668269937955142	0.0896634674597034	0.496291715653829
SERINC5	chr5:80218203:C:T	Tcruzi	CD8T	-3.06518727531547e-05	0.057969874466808	0.524363158281497
SERINC5	chr5:80218203:C:T	Tcruzi	monocyte	0.0438755245015132	0.0894940454570788	0.347079943553375
SERINC5	chr5:80218203:C:T	Tcruzi	B	0.148366924227632	0.0975899998267253	0.101159981035225
SERINC5	chr5:80218203:C:T	Tcruzi	CD4T	0.0672916360503575	0.0753092943157385	0.221614448481294
SERINC5	chr5:80252541:A:G	NI	NK	0.0420530206963816	0.082682455337546	0.278273112862518
SERINC5	chr5:80252541:A:G	NI	CD8T	0.137026956106626	0.0711501612747669	0.0265842599173401
SERINC5	chr5:80252541:A:G	NI	monocyte	0.140550773477986	0.109113237411171	0.0864665213646495
SERINC5	chr5:80252541:A:G	NI	B	0.0793271404493351	0.0936791347597512	0.183865913767486
SERINC5	chr5:80252541:A:G	NI	CD4T	0.254871143526346	0.106929562372548	0.00813393671475148
SERINC5	chr5:80252541:A:G	IAV	NK	0.0222594752686266	0.0812829674603583	0.351045895677751
SERINC5	chr5:80252541:A:G	IAV	CD8T	0.0641684887818152	0.0645252738816348	0.14691690438616
SERINC5	chr5:80252541:A:G	IAV	monocyte	0.0917168704908856	0.0894377197997227	0.142249347871103
SERINC5	chr5:80252541:A:G	IAV	B	0.0402308616094028	0.084032913753365	0.28729586898212
SERINC5	chr5:80252541:A:G	IAV	CD4T	0.194122475209718	0.0886062140467391	0.0122223500377005
SERINC5	chr5:80252541:A:G	LPS	NK	0.0565810928420664	0.0817332314003588	0.224218344836558
SERINC5	chr5:80252541:A:G	LPS	CD8T	0.0948451069578495	0.0642192537930933	0.0680415954676369
SERINC5	chr5:80252541:A:G	LPS	monocyte	0.0966780692785694	0.103156295761717	0.165662229901058
SERINC5	chr5:80252541:A:G	LPS	B	0.0799899367253889	0.0929357798251081	0.179971678974535
SERINC5	chr5:80252541:A:G	LPS	CD4T	0.26971952702274	0.111853283616462	0.00705716671820881
SERINC5	chr5:80252541:A:G	Tcruzi	NK	0.0313675594239471	0.0878321655513047	0.323354069553999
SERINC5	chr5:80252541:A:G	Tcruzi	CD8T	0.147184280159658	0.0731417003827085	0.019323872544641
SERINC5	chr5:80252541:A:G	Tcruzi	monocyte	0.138974893048299	0.107934654808455	0.0855965491295582
SERINC5	chr5:80252541:A:G	Tcruzi	B	0.078732331691716	0.0893863601141663	0.174508257921634
SERINC5	chr5:80252541:A:G	Tcruzi	CD4T	0.257391474676888	0.1074074969212	0.00755263064716447
SERINC5	chr5:80263239:T:C	NI	NK	-0.00907992169862769	0.0532085192398353	0.560721126625949
SERINC5	chr5:80263239:T:C	NI	CD8T	0.0114772677169202	0.0501690990035183	0.555822788691565
SERINC5	chr5:80263239:T:C	NI	monocyte	-0.0457479548749326	0.0808495080513133	0.400730172800623
SERINC5	chr5:80263239:T:C	NI	B	-0.0257358221470957	0.0652668055240024	0.482710107694787
SERINC5	chr5:80263239:T:C	NI	CD4T	0.00799198492455306	0.0630211748078266	0.581222349653856
SERINC5	chr5:80263239:T:C	IAV	NK	-0.0371073636728806	0.0724249483488192	0.425782187316527
SERINC5	chr5:80263239:T:C	IAV	CD8T	-0.00995775531393072	0.0566032697868622	0.558604740517425
SERINC5	chr5:80263239:T:C	IAV	monocyte	-0.0642367031093545	0.0888586856663093	0.33994379182241
SERINC5	chr5:80263239:T:C	IAV	B	-0.0526099035478864	0.0832431330039886	0.371472170898013
SERINC5	chr5:80263239:T:C	IAV	CD4T	-0.0295710778181422	0.0693316184484857	0.4670947316598
SERINC5	chr5:80263239:T:C	LPS	NK	-0.017898776825906	0.0563045036067329	0.510396432770566
SERINC5	chr5:80263239:T:C	LPS	CD8T	-0.00503372681343399	0.0430665924929679	0.575755254774027
SERINC5	chr5:80263239:T:C	LPS	monocyte	-0.0508247319550399	0.0834306950578926	0.393508105497534
SERINC5	chr5:80263239:T:C	LPS	B	-0.0361327706497756	0.0712388129070266	0.439377536501402
SERINC5	chr5:80263239:T:C	LPS	CD4T	-0.00507666246698377	0.0575832771284899	0.582259453686577
SERINC5	chr5:80263239:T:C	Tcruzi	NK	-0.0103196608329708	0.055017255197358	0.553566561993133
SERINC5	chr5:80263239:T:C	Tcruzi	CD8T	-0.0024249638639153	0.0461945819062673	0.598145853462596
SERINC5	chr5:80263239:T:C	Tcruzi	monocyte	-0.0604367193743039	0.0899773659798179	0.372287737014799
SERINC5	chr5:80263239:T:C	Tcruzi	B	-0.0323832566752892	0.0668621915898022	0.449475006559225
SERINC5	chr5:80263239:T:C	Tcruzi	CD4T	-0.00587559406502471	0.0581476852091537	0.582844368572857
SERINC5	chr5:80264779:T:G	NI	NK	0.0493314911644021	0.0473237516980168	0.154117839627282
SERINC5	chr5:80264779:T:G	NI	CD8T	0.0111555989138073	0.0300753694104167	0.363176042710515
SERINC5	chr5:80264779:T:G	NI	monocyte	-0.00740346577948364	0.047178935905738	0.450032585946231
SERINC5	chr5:80264779:T:G	NI	B	-0.0036029339235444	0.0467384569344403	0.487249032398163
SERINC5	chr5:80264779:T:G	NI	CD4T	0.145037120745696	0.0520393988083964	0.0053062290580228
SERINC5	chr5:80264779:T:G	IAV	NK	0.0234598750358015	0.0416644041208943	0.301736244109021
SERINC5	chr5:80264779:T:G	IAV	CD8T	-0.00393180820573895	0.033451508783991	0.485033390181648
SERINC5	chr5:80264779:T:G	IAV	monocyte	-0.0338335271662627	0.0427422829314736	0.23079106284101
SERINC5	chr5:80264779:T:G	IAV	B	-0.0411465073757911	0.0474099813715017	0.209778021625496
SERINC5	chr5:80264779:T:G	IAV	CD4T	0.0488412140520691	0.0374429395544127	0.111903451573987
SERINC5	chr5:80264779:T:G	LPS	NK	0.0184974029127965	0.0428732213583289	0.345440876894714
SERINC5	chr5:80264779:T:G	LPS	CD8T	0.0021512971288923	0.0298443002937027	0.473775926122825
SERINC5	chr5:80264779:T:G	LPS	monocyte	-0.0564162229314275	0.0507970887997959	0.147670258621359
SERINC5	chr5:80264779:T:G	LPS	B	-0.0359433908294857	0.0500713218923939	0.258176923745227
SERINC5	chr5:80264779:T:G	LPS	CD4T	0.0755347565976473	0.0405009175502792	0.0495676832695069
SERINC5	chr5:80264779:T:G	Tcruzi	NK	0.0317239929822967	0.0454770655831809	0.255082274142257
SERINC5	chr5:80264779:T:G	Tcruzi	CD8T	0.0343672134467339	0.0312967804929765	0.150566593904875
SERINC5	chr5:80264779:T:G	Tcruzi	monocyte	-0.0210498714338562	0.0477619761949645	0.345722855456865
SERINC5	chr5:80264779:T:G	Tcruzi	B	-0.0168765162898697	0.0462987546537916	0.38159849077274
SERINC5	chr5:80264779:T:G	Tcruzi	CD4T	0.10467975812867	0.0469591773522754	0.0345983185342723
SERINC5	chr5:80288351:A:T	NI	NK	-0.186602304918543	0.119144763239296	0.0472341865977695
SERINC5	chr5:80288351:A:T	NI	CD8T	-0.0741724214284714	0.0701639182349293	0.146369872976688
SERINC5	chr5:80288351:A:T	NI	monocyte	0.00643853351672851	0.115475508017183	0.472687607753032
SERINC5	chr5:80288351:A:T	NI	B	0.141748478356495	0.116833997537934	0.109463241665354
SERINC5	chr5:80288351:A:T	NI	CD4T	0.100094924550395	0.0956139396522856	0.147868592538208
SERINC5	chr5:80288351:A:T	IAV	NK	-0.0648730694041681	0.101608573752035	0.256279583619348
SERINC5	chr5:80288351:A:T	IAV	CD8T	-0.0328827904577933	0.0821990771018617	0.337456724332667
SERINC5	chr5:80288351:A:T	IAV	monocyte	0.218314691189531	0.12787364549669	0.0341363101828854
SERINC5	chr5:80288351:A:T	IAV	B	0.223011355942814	0.120732199459803	0.0247697701945718
SERINC5	chr5:80288351:A:T	IAV	CD4T	0.143817005895178	0.0929963519485541	0.0576205284927375
SERINC5	chr5:80288351:A:T	LPS	NK	-0.0870630079112527	0.107662635450277	0.204602546077683
SERINC5	chr5:80288351:A:T	LPS	CD8T	-0.124854516244023	0.0772158788825948	0.0489679094379731
SERINC5	chr5:80288351:A:T	LPS	monocyte	0.00302105952283518	0.11738209560306	0.484156231671532
SERINC5	chr5:80288351:A:T	LPS	B	0.218144722790154	0.125458713825954	0.0354005433634988
SERINC5	chr5:80288351:A:T	LPS	CD4T	0.13940388420646	0.0925764994484522	0.0643561935638524
SERINC5	chr5:80288351:A:T	Tcruzi	NK	-0.152939879151519	0.117919158130366	0.0878592201697837
SERINC5	chr5:80288351:A:T	Tcruzi	CD8T	-0.0751354013696239	0.0746021254302961	0.15701224894959
SERINC5	chr5:80288351:A:T	Tcruzi	monocyte	-0.00141840167274678	0.119174790732863	0.497809675191375
SERINC5	chr5:80288351:A:T	Tcruzi	B	0.318869375330029	0.151629682480441	0.0110368194429006
SERINC5	chr5:80288351:A:T	Tcruzi	CD4T	0.0369282118845482	0.0928836454498443	0.341794490325642
SERINC5	chr5:80313278:G:T	NI	NK	-0.00907552100446839	0.0357288587063621	0.400243306810124
SERINC5	chr5:80313278:G:T	NI	CD8T	-0.0286711303026002	0.0266490863517238	0.154217434948765
SERINC5	chr5:80313278:G:T	NI	monocyte	0.0011693721338867	0.0414676480026442	0.509543920409632
SERINC5	chr5:80313278:G:T	NI	B	0.038953810772759	0.0455447077675554	0.217427604490702
SERINC5	chr5:80313278:G:T	NI	CD4T	-0.0764370725676951	0.0404955382657855	0.0418805991025907
SERINC5	chr5:80313278:G:T	IAV	NK	-0.0043500284756698	0.0341519965246502	0.448932209426888
SERINC5	chr5:80313278:G:T	IAV	CD8T	-0.00183603970603029	0.0287831909057154	0.458538724590541
SERINC5	chr5:80313278:G:T	IAV	monocyte	-0.00113020538875489	0.035982205499812	0.497826076597439
SERINC5	chr5:80313278:G:T	IAV	B	0.0356409234382105	0.0411626859957597	0.21201206967799
SERINC5	chr5:80313278:G:T	IAV	CD4T	-0.0421893509908169	0.0330852429711739	0.111494507181526
SERINC5	chr5:80313278:G:T	LPS	NK	0.00461135311203568	0.0370792485586533	0.490970877236647
SERINC5	chr5:80313278:G:T	LPS	CD8T	-0.0211616894899329	0.0256826373336602	0.213220335132063
SERINC5	chr5:80313278:G:T	LPS	monocyte	-0.00465171494823979	0.041645698492749	0.466280012332926
SERINC5	chr5:80313278:G:T	LPS	B	0.0414750407685877	0.0460583519861729	0.202954054084043
SERINC5	chr5:80313278:G:T	LPS	CD4T	-0.0530777295252458	0.0350982209925127	0.0772587314550441
SERINC5	chr5:80313278:G:T	Tcruzi	NK	0.0132296269468394	0.0409347207943806	0.419563339259581
SERINC5	chr5:80313278:G:T	Tcruzi	CD8T	-0.0575695075302909	0.0324063766541122	0.0454873187047582
SERINC5	chr5:80313278:G:T	Tcruzi	monocyte	-0.00840415011269514	0.0413683251202415	0.43210843967156
SERINC5	chr5:80313278:G:T	Tcruzi	B	0.0415568963511536	0.0455161277240494	0.197978598949936
SERINC5	chr5:80313278:G:T	Tcruzi	CD4T	-0.0890583501880244	0.0449065229282297	0.0349352312904248
SERINC5	chr5:80338378:C:A	NI	NK	0.211851595417178	0.140206393630542	0.0403556990136502
SERINC5	chr5:80338378:C:A	NI	CD8T	0.0878799535592947	0.0891294883568472	0.159117500812184
SERINC5	chr5:80338378:C:A	NI	monocyte	-0.0881113279271366	0.139883804537139	0.272253958380447
SERINC5	chr5:80338378:C:A	NI	B	0.0882290412382557	0.13156651779896	0.238897714239513
SERINC5	chr5:80338378:C:A	NI	CD4T	0.259430845161091	0.125024203410472	0.0159252790707359
SERINC5	chr5:80338378:C:A	IAV	NK	0.191949295642802	0.127408272516425	0.0432011052401959
SERINC5	chr5:80338378:C:A	IAV	CD8T	0.202920579313758	0.116417772465387	0.0190042166590018
SERINC5	chr5:80338378:C:A	IAV	monocyte	-0.0721648636183529	0.121452071936504	0.283979186441785
SERINC5	chr5:80338378:C:A	IAV	B	0.13733083122078	0.124778727194181	0.119407115707404
SERINC5	chr5:80338378:C:A	IAV	CD4T	0.349385754292925	0.147224228727482	0.00594913507289141
SERINC5	chr5:80338378:C:A	LPS	NK	0.186091281419714	0.128791977247483	0.054867128930206
SERINC5	chr5:80338378:C:A	LPS	CD8T	0.0934414870045477	0.084953886832171	0.130900143187277
SERINC5	chr5:80338378:C:A	LPS	monocyte	-0.0911067922238698	0.14005001167701	0.264315439698617
SERINC5	chr5:80338378:C:A	LPS	B	0.0995372250845052	0.131560382928531	0.212072629588236
SERINC5	chr5:80338378:C:A	LPS	CD4T	0.320505080112888	0.135398047535888	0.00738077098839184
SERINC5	chr5:80338378:C:A	Tcruzi	NK	0.208116789586921	0.141693689380192	0.0464848169230877
SERINC5	chr5:80338378:C:A	Tcruzi	CD8T	0.0784490683935644	0.0911846771753366	0.18760580204776
SERINC5	chr5:80338378:C:A	Tcruzi	monocyte	-0.0936434687966828	0.139482809132114	0.257599894177053
SERINC5	chr5:80338378:C:A	Tcruzi	B	0.106075082233119	0.12755715909566	0.191411042772483
SERINC5	chr5:80338378:C:A	Tcruzi	CD4T	0.224963935061151	0.116392434226144	0.024457515186004
SERPINA1	chr14:94278755:T:G	NI	NK	-0.00290145539225834	0.0210649231090325	0.728286664572162
SERPINA1	chr14:94278755:T:G	NI	CD8T	0.0030058492230437	0.0223456940613892	0.717014974978239
SERPINA1	chr14:94278755:T:G	NI	monocyte	0.0100594162947894	0.0252101139100163	0.592741059361226
SERPINA1	chr14:94278755:T:G	NI	B	0.00565701639658149	0.0230611608478988	0.686756708646898
SERPINA1	chr14:94278755:T:G	NI	CD4T	0.00701482705060208	0.0294881859856943	0.672725736738096
SERPINA1	chr14:94278755:T:G	IAV	NK	0.00188724568462308	0.0187122089055076	0.727422058621824
SERPINA1	chr14:94278755:T:G	IAV	CD8T	0.000639583011137736	0.0169500879765889	0.740995067171234
SERPINA1	chr14:94278755:T:G	IAV	monocyte	0.00348584590590314	0.0179115274194825	0.69613539655581
SERPINA1	chr14:94278755:T:G	IAV	B	0.00182712882822788	0.018954283321513	0.72337509176351
SERPINA1	chr14:94278755:T:G	IAV	CD4T	0.0052823173786744	0.0239143657581694	0.693985394463095
SERPINA1	chr14:94278755:T:G	LPS	NK	-0.00221674042349918	0.0209680946818539	0.728958652520348
SERPINA1	chr14:94278755:T:G	LPS	CD8T	0.000841251593294726	0.0194819753093362	0.73117536544952
SERPINA1	chr14:94278755:T:G	LPS	monocyte	0.00699275338807731	0.0225326941322982	0.646088240392824
SERPINA1	chr14:94278755:T:G	LPS	B	0.00426494853670686	0.0223947972499875	0.693040085630146
SERPINA1	chr14:94278755:T:G	LPS	CD4T	0.00523840950669	0.0261285053151038	0.691643415317286
SERPINA1	chr14:94278755:T:G	Tcruzi	NK	-0.00350623026859678	0.0222931565661121	0.720273316857011
SERPINA1	chr14:94278755:T:G	Tcruzi	CD8T	0.000795820434168319	0.0214394658703683	0.737037965785009
SERPINA1	chr14:94278755:T:G	Tcruzi	monocyte	0.00535377900810689	0.0210077923636189	0.671283977597925
SERPINA1	chr14:94278755:T:G	Tcruzi	B	0.00511233042211311	0.0217042944982559	0.686172201878686
SERPINA1	chr14:94278755:T:G	Tcruzi	CD4T	0.00601605452918368	0.0265996577699322	0.690245111309219
SERPINA1	chr14:94296198:A:C	NI	NK	0.0018973858785554	0.02071533068535	0.73194435374394
SERPINA1	chr14:94296198:A:C	NI	CD8T	-0.00527388352220063	0.0252191482695755	0.704453707436476
SERPINA1	chr14:94296198:A:C	NI	monocyte	0.00502822421376242	0.0240489498478689	0.657244589908698
SERPINA1	chr14:94296198:A:C	NI	B	0.00258114183972651	0.0226834177672131	0.724899360454109
SERPINA1	chr14:94296198:A:C	NI	CD4T	-0.00399385663983871	0.0300180629172333	0.706991774861744
SERPINA1	chr14:94296198:A:C	IAV	NK	0.00127432918479276	0.019143318019203	0.73716583352325
SERPINA1	chr14:94296198:A:C	IAV	CD8T	0.00019507634597842	0.0175234527823466	0.752008417242333
SERPINA1	chr14:94296198:A:C	IAV	monocyte	0.00316852054721917	0.0186666069585662	0.706210044841862
SERPINA1	chr14:94296198:A:C	IAV	B	0.00448947674068448	0.0209268821170357	0.698806216747682
SERPINA1	chr14:94296198:A:C	IAV	CD4T	-0.000361867735873961	0.02382976499081	0.751796908488886
SERPINA1	chr14:94296198:A:C	LPS	NK	0.00354595029837286	0.0217913563054618	0.706215052542941
SERPINA1	chr14:94296198:A:C	LPS	CD8T	-0.00164337181652151	0.0203409890760917	0.728765045614972
SERPINA1	chr14:94296198:A:C	LPS	monocyte	0.00349955802881143	0.0223869369025175	0.690538027953385
SERPINA1	chr14:94296198:A:C	LPS	B	0.000313948663889023	0.0224558498682649	0.740244543143201
SERPINA1	chr14:94296198:A:C	LPS	CD4T	-0.00221828520101367	0.0265237551498803	0.727382593120728
SERPINA1	chr14:94296198:A:C	Tcruzi	NK	0.00272055564665088	0.0218671172832051	0.720451846153065
SERPINA1	chr14:94296198:A:C	Tcruzi	CD8T	-0.00187285646809685	0.0224230052923336	0.73310406214752
SERPINA1	chr14:94296198:A:C	Tcruzi	monocyte	0.00473424988146237	0.0218148122251124	0.684203923040335
SERPINA1	chr14:94296198:A:C	Tcruzi	B	0.00272691942428133	0.0215752594190341	0.718042532751692
SERPINA1	chr14:94296198:A:C	Tcruzi	CD4T	-0.00348328799531522	0.0272208854711267	0.722020407758663
SERPINA1	chr14:94298903:T:A	NI	NK	-0.0100284523285571	0.0306052686003175	0.619398215805475
SERPINA1	chr14:94298903:T:A	NI	CD8T	-0.00989003802491653	0.0331920961207152	0.629007011036437
SERPINA1	chr14:94298903:T:A	NI	monocyte	-0.00300882407859676	0.0310019149525972	0.656439726194111
SERPINA1	chr14:94298903:T:A	NI	B	-0.00867666267311166	0.0321275667694379	0.638592547333316
SERPINA1	chr14:94298903:T:A	NI	CD4T	-0.0104186905311251	0.0402330956889066	0.626354168052236
SERPINA1	chr14:94298903:T:A	IAV	NK	-0.00763916312925636	0.0272196471069594	0.633728901435741
SERPINA1	chr14:94298903:T:A	IAV	CD8T	-0.00601106068833644	0.02453335828492	0.643490315526205
SERPINA1	chr14:94298903:T:A	IAV	monocyte	0.000409631866190378	0.0244451536515597	0.710781133682699
SERPINA1	chr14:94298903:T:A	IAV	B	-0.00413768542519937	0.0261059871663441	0.669089107963995
SERPINA1	chr14:94298903:T:A	IAV	CD4T	-0.0114461122771716	0.0354373607943868	0.621868662935904
SERPINA1	chr14:94298903:T:A	LPS	NK	-0.00836507245585887	0.0298843678687019	0.626635702722082
SERPINA1	chr14:94298903:T:A	LPS	CD8T	-0.00656529688412941	0.0280730156185334	0.639438317791881
SERPINA1	chr14:94298903:T:A	LPS	monocyte	0.00680839156562707	0.0307106613507536	0.634358605924508
SERPINA1	chr14:94298903:T:A	LPS	B	-0.0060811091737957	0.0307833384313339	0.6520095623408
SERPINA1	chr14:94298903:T:A	LPS	CD4T	-0.00718846345071751	0.0361446335622731	0.650470347923208
SERPINA1	chr14:94298903:T:A	Tcruzi	NK	-0.00884372801284054	0.0307847752745124	0.628833426258112
SERPINA1	chr14:94298903:T:A	Tcruzi	CD8T	-0.00805378793249387	0.0312716465006548	0.637613994565447
SERPINA1	chr14:94298903:T:A	Tcruzi	monocyte	0.00364040967076239	0.0288000953740581	0.673652963963089
SERPINA1	chr14:94298903:T:A	Tcruzi	B	-0.00386075782610047	0.028615818479965	0.672228768394297
SERPINA1	chr14:94298903:T:A	Tcruzi	CD4T	-0.00786043532739222	0.0366904985700738	0.650136482515947
SERPINA1	chr14:94303570:A:G	NI	NK	0.0454594967307543	0.0600186376942143	0.305720188516911
SERPINA1	chr14:94303570:A:G	NI	CD8T	0.0308449987623717	0.0564807616643284	0.383443962915063
SERPINA1	chr14:94303570:A:G	NI	monocyte	0.0680345133435494	0.0640836676214815	0.202099821600327
SERPINA1	chr14:94303570:A:G	NI	B	0.029155092136341	0.0567115880640399	0.392654916748635
SERPINA1	chr14:94303570:A:G	NI	CD4T	0.00632522809483611	0.0658003545007865	0.523571555277799
SERPINA1	chr14:94303570:A:G	IAV	NK	0.0418678028937888	0.0556901827472909	0.306627877058368
SERPINA1	chr14:94303570:A:G	IAV	CD8T	0.0220486983754935	0.0439132221101458	0.394222603581833
SERPINA1	chr14:94303570:A:G	IAV	monocyte	0.0531360182364056	0.0553126475238439	0.246875001272607
SERPINA1	chr14:94303570:A:G	IAV	B	0.0204642088192922	0.0479512877037891	0.419598022537281
SERPINA1	chr14:94303570:A:G	IAV	CD4T	0.0128336923013969	0.0558454867480896	0.48475090156726
SERPINA1	chr14:94303570:A:G	LPS	NK	0.040585446399552	0.0568244836845889	0.319847787095225
SERPINA1	chr14:94303570:A:G	LPS	CD8T	0.0250074591177218	0.0489927265176491	0.390405503997409
SERPINA1	chr14:94303570:A:G	LPS	monocyte	0.0501789493325008	0.0565421300440602	0.267834224031888
SERPINA1	chr14:94303570:A:G	LPS	B	0.0221821197602992	0.0543861191402007	0.422929173184077
SERPINA1	chr14:94303570:A:G	LPS	CD4T	0.00969252791499136	0.0611687291464605	0.505289106293762
SERPINA1	chr14:94303570:A:G	Tcruzi	NK	0.0603854241884114	0.0728068464696286	0.269489678778815
SERPINA1	chr14:94303570:A:G	Tcruzi	CD8T	0.0334253362116342	0.0558156069875218	0.364744665100753
SERPINA1	chr14:94303570:A:G	Tcruzi	monocyte	0.0453257043668957	0.0537347049974132	0.284159288112828
SERPINA1	chr14:94303570:A:G	Tcruzi	B	0.0246128206617539	0.0521419407788992	0.40494703001339
SERPINA1	chr14:94303570:A:G	Tcruzi	CD4T	0.0103017821829529	0.0612987362936487	0.504781062661125
SERPINA1	chr14:94303658:T:C	NI	NK	0.0278289604472682	0.0343437838342603	0.36362305446621
SERPINA1	chr14:94303658:T:C	NI	CD8T	0.0226268362850818	0.0300883235677326	0.394674750499438
SERPINA1	chr14:94303658:T:C	NI	monocyte	0.0194755660117148	0.0246435884358485	0.364719986686125
SERPINA1	chr14:94303658:T:C	NI	B	-0.00460503659188958	0.0256218807447262	0.615091785822229
SERPINA1	chr14:94303658:T:C	NI	CD4T	0.0184847681108535	0.0316393832053226	0.442412913827512
SERPINA1	chr14:94303658:T:C	IAV	NK	0.0150622399050859	0.0239804940001448	0.431742371129068
SERPINA1	chr14:94303658:T:C	IAV	CD8T	0.0128011942905353	0.0213998726767292	0.441751969793442
SERPINA1	chr14:94303658:T:C	IAV	monocyte	0.0145255342712264	0.0213260303392455	0.42145187829663
SERPINA1	chr14:94303658:T:C	IAV	B	-0.00272767785115502	0.022148042989695	0.633052771657743
SERPINA1	chr14:94303658:T:C	IAV	CD4T	0.0149626288119964	0.0267720105868405	0.459674911316878
SERPINA1	chr14:94303658:T:C	LPS	NK	0.016979903870486	0.0262614032319977	0.420419740887641
SERPINA1	chr14:94303658:T:C	LPS	CD8T	0.0131741825448027	0.0234561358137511	0.44770625811114
SERPINA1	chr14:94303658:T:C	LPS	monocyte	0.00961753357939825	0.0212836728247481	0.484920147066113
SERPINA1	chr14:94303658:T:C	LPS	B	-0.00357420350421547	0.0251126866473204	0.620562591614119
SERPINA1	chr14:94303658:T:C	LPS	CD4T	0.013139802147142	0.0281338081237547	0.483071563479026
SERPINA1	chr14:94303658:T:C	Tcruzi	NK	0.0317908963740091	0.0386623049736447	0.351044429640621
SERPINA1	chr14:94303658:T:C	Tcruzi	CD8T	0.0220956634576037	0.0291671510192264	0.389088081018629
SERPINA1	chr14:94303658:T:C	Tcruzi	monocyte	0.0146416848417485	0.0223215015804188	0.425497838285551
SERPINA1	chr14:94303658:T:C	Tcruzi	B	-0.00548664368703174	0.0248313887326684	0.599744248382791
SERPINA1	chr14:94303658:T:C	Tcruzi	CD4T	0.0209911741520112	0.0312058500953366	0.42085038020713
SERPINA1	chr14:94343961:C:G	NI	NK	-0.0103220659572174	0.0573957717226306	0.573081242194666
SERPINA1	chr14:94343961:C:G	NI	CD8T	-0.00368899195560211	0.0651759593052002	0.606240910077468
SERPINA1	chr14:94343961:C:G	NI	monocyte	-0.0371867204175698	0.0767780530400842	0.44123912298129
SERPINA1	chr14:94343961:C:G	NI	B	-0.0215708815647121	0.0672554146480481	0.526828494065439
SERPINA1	chr14:94343961:C:G	NI	CD4T	-0.0171721791384431	0.0815767469545143	0.554678523391451
SERPINA1	chr14:94343961:C:G	IAV	NK	-0.00842277942502159	0.0527871134131885	0.578295864187103
SERPINA1	chr14:94343961:C:G	IAV	CD8T	0.0023505420567146	0.0498619766223822	0.629844883132379
SERPINA1	chr14:94343961:C:G	IAV	monocyte	-0.0277505161190242	0.0632660170338607	0.483437848063123
SERPINA1	chr14:94343961:C:G	IAV	B	-0.0135528242908076	0.0551090370962591	0.549827889616372
SERPINA1	chr14:94343961:C:G	IAV	CD4T	-0.0140077407361774	0.068951011112032	0.564912975909772
SERPINA1	chr14:94343961:C:G	LPS	NK	-0.0106545797977176	0.057765965410982	0.566989441255056
SERPINA1	chr14:94343961:C:G	LPS	CD8T	-0.00224205099608037	0.0562632640920967	0.606692258135408
SERPINA1	chr14:94343961:C:G	LPS	monocyte	-0.0172643278986661	0.0678568756036108	0.529640905884138
SERPINA1	chr14:94343961:C:G	LPS	B	-0.0223891926947003	0.0674356647887113	0.518668112551565
SERPINA1	chr14:94343961:C:G	LPS	CD4T	-0.0121023116133226	0.0752801170166714	0.572773175520765
SERPINA1	chr14:94343961:C:G	Tcruzi	NK	-0.010600040544809	0.0592341344262659	0.571487618874009
SERPINA1	chr14:94343961:C:G	Tcruzi	CD8T	-0.00204918101061497	0.0628740084996268	0.61117182528851
SERPINA1	chr14:94343961:C:G	Tcruzi	monocyte	-0.0270463257189474	0.0683821870266302	0.495126198550045
SERPINA1	chr14:94343961:C:G	Tcruzi	B	-0.0210290413124178	0.0639981100432211	0.522380271332049
SERPINA1	chr14:94343961:C:G	Tcruzi	CD4T	-0.0142044599521474	0.0763957079772259	0.568839640384485
SERPINA1	chr14:94362880:C:T	NI	NK	0.0116599041247207	0.102974983534794	0.476344940164455
SERPINA1	chr14:94362880:C:T	NI	CD8T	-0.0839455605170321	0.104002036744322	0.203434858524487
SERPINA1	chr14:94362880:C:T	NI	monocyte	-0.311229327389799	0.0885241059816243	0.000123836023485979
SERPINA1	chr14:94362880:C:T	NI	B	0.0252039500015885	0.110924844371225	0.428553634228613
SERPINA1	chr14:94362880:C:T	NI	CD4T	-0.107267734104394	0.123487503308713	0.187696261615882
SERPINA1	chr14:94362880:C:T	IAV	NK	-0.0449623068429024	0.091879120258136	0.302196161713572
SERPINA1	chr14:94362880:C:T	IAV	CD8T	-0.0821583010576666	0.0870029405034329	0.16171300057562
SERPINA1	chr14:94362880:C:T	IAV	monocyte	-0.25499121354631	0.0816719837675037	0.000494525303725735
SERPINA1	chr14:94362880:C:T	IAV	B	-0.0234975485385624	0.0930862253366532	0.388620389860511
SERPINA1	chr14:94362880:C:T	IAV	CD4T	-0.0934274734913448	0.107583243785539	0.18629637369355
SERPINA1	chr14:94362880:C:T	LPS	NK	-0.0294943453195857	0.0987320624611861	0.367997185008844
SERPINA1	chr14:94362880:C:T	LPS	CD8T	-0.0966087159925113	0.0947472086461315	0.144377036084787
SERPINA1	chr14:94362880:C:T	LPS	monocyte	-0.341345061971027	0.0926663064778393	4.70678504156386e-05
SERPINA1	chr14:94362880:C:T	LPS	B	0.0169150306082414	0.109682046537362	0.458670767769419
SERPINA1	chr14:94362880:C:T	LPS	CD4T	-0.0811435312523913	0.115712900527993	0.234570131690492
SERPINA1	chr14:94362880:C:T	Tcruzi	NK	0.00924870217132099	0.10731265909184	0.488443060037811
SERPINA1	chr14:94362880:C:T	Tcruzi	CD8T	-0.0742001075888958	0.0999337636267109	0.222173116357957
SERPINA1	chr14:94362880:C:T	Tcruzi	monocyte	-0.312562603453655	0.0876059492248458	0.000102200807826969
SERPINA1	chr14:94362880:C:T	Tcruzi	B	0.00274227609380525	0.101096645912277	0.494063188472565
SERPINA1	chr14:94362880:C:T	Tcruzi	CD4T	-0.0608376335094762	0.116512497032678	0.291605834516018
SERPINA1	chr14:94386523:C:T	NI	NK	0.00831037722630267	0.0528270307999217	0.592017388098181
SERPINA1	chr14:94386523:C:T	NI	CD8T	0.0158334235171396	0.0633932363122503	0.56473976536994
SERPINA1	chr14:94386523:C:T	NI	monocyte	0.0109511908132153	0.0608174037995388	0.560827410805471
SERPINA1	chr14:94386523:C:T	NI	B	0.0233818977215246	0.065201608767231	0.527544033565
SERPINA1	chr14:94386523:C:T	NI	CD4T	0.0154374245511903	0.0769998136885254	0.570508744903701
SERPINA1	chr14:94386523:C:T	IAV	NK	0.00921551197336845	0.0493285270982515	0.583317282920028
SERPINA1	chr14:94386523:C:T	IAV	CD8T	0.00990823211679565	0.0461822326549808	0.575176608430497
SERPINA1	chr14:94386523:C:T	IAV	monocyte	0.00656551342632842	0.0497206964902575	0.598539628114843
SERPINA1	chr14:94386523:C:T	IAV	B	0.0169176688734884	0.053725210017049	0.5423802818449
SERPINA1	chr14:94386523:C:T	IAV	CD4T	0.0166189168012221	0.0660092935143405	0.563743589944301
SERPINA1	chr14:94386523:C:T	LPS	NK	0.0158204326088748	0.0562511359004215	0.548236905989549
SERPINA1	chr14:94386523:C:T	LPS	CD8T	0.0121542077433441	0.053694305934973	0.564749837145193
SERPINA1	chr14:94386523:C:T	LPS	monocyte	0.0141203363150448	0.0602882072508333	0.554083774063921
SERPINA1	chr14:94386523:C:T	LPS	B	0.0285342630211482	0.0696148652615242	0.500455706537495
SERPINA1	chr14:94386523:C:T	LPS	CD4T	0.0199757943303072	0.0737107438113999	0.551196360482828
SERPINA1	chr14:94386523:C:T	Tcruzi	NK	0.00929073047029623	0.0548867076856963	0.586743816499157
SERPINA1	chr14:94386523:C:T	Tcruzi	CD8T	0.0127848973238365	0.0600204363629682	0.573611308037159
SERPINA1	chr14:94386523:C:T	Tcruzi	monocyte	0.0121887895744336	0.0590732927958443	0.572185732229387
SERPINA1	chr14:94386523:C:T	Tcruzi	B	0.0240803528164856	0.0635943331711501	0.517883573390498
SERPINA1	chr14:94386523:C:T	Tcruzi	CD4T	0.0184419405074759	0.0740334918263828	0.563004300580371
SERPINA1	chr14:94388515:C:T	NI	NK	-0.00284977986062748	0.02658170335993	0.685856186092064
SERPINA1	chr14:94388515:C:T	NI	CD8T	0.00802425090326162	0.0290014535677964	0.613766698906063
SERPINA1	chr14:94388515:C:T	NI	monocyte	0.0100112079410085	0.0278457461587705	0.55157420139464
SERPINA1	chr14:94388515:C:T	NI	B	0.00959778502419316	0.0297656001650687	0.600002715904576
SERPINA1	chr14:94388515:C:T	NI	CD4T	0.00974141508630051	0.037780712287727	0.596553108211533
SERPINA1	chr14:94388515:C:T	IAV	NK	-0.00361420694675663	0.0254984901361816	0.67691898411935
SERPINA1	chr14:94388515:C:T	IAV	CD8T	-0.00184496591018479	0.0230194761716545	0.696336072808776
SERPINA1	chr14:94388515:C:T	IAV	monocyte	0.00892826567545052	0.0233648174211305	0.575350830358627
SERPINA1	chr14:94388515:C:T	IAV	B	0.00149792875520204	0.0244743104032683	0.669804969712399
SERPINA1	chr14:94388515:C:T	IAV	CD4T	0.00716169689545566	0.0303651739715467	0.620456917093434
SERPINA1	chr14:94388515:C:T	LPS	NK	-0.00146731970192828	0.0266644259200464	0.693847508243244
SERPINA1	chr14:94388515:C:T	LPS	CD8T	0.0068235680127285	0.0255288902612929	0.605727091065627
SERPINA1	chr14:94388515:C:T	LPS	monocyte	0.0178610875237844	0.0303588654250826	0.487795420122906
SERPINA1	chr14:94388515:C:T	LPS	B	0.00708299766009462	0.0283453241966175	0.609207141173091
SERPINA1	chr14:94388515:C:T	LPS	CD4T	0.0134101025831719	0.034848863635407	0.569128826015024
SERPINA1	chr14:94388515:C:T	Tcruzi	NK	0.00089349682879495	0.0266328772044743	0.67867395655398
SERPINA1	chr14:94388515:C:T	Tcruzi	CD8T	0.00725389843850896	0.0278984495853628	0.614753189062172
SERPINA1	chr14:94388515:C:T	Tcruzi	monocyte	0.0154850866856807	0.0289366299737119	0.519086740504844
SERPINA1	chr14:94388515:C:T	Tcruzi	B	0.00317111455645784	0.0264667820129261	0.650234780630633
SERPINA1	chr14:94388515:C:T	Tcruzi	CD4T	0.0193481442058991	0.0407745940095102	0.544823995139846
SERPINA1	chr14:94413966:C:T	NI	NK	-0.00290043656764606	0.041827579807548	0.651561471479251
SERPINA1	chr14:94413966:C:T	NI	CD8T	0.00419445890818374	0.0480040399875981	0.643132454810537
SERPINA1	chr14:94413966:C:T	NI	monocyte	0.0133415275274049	0.049488522207748	0.553968832297268
SERPINA1	chr14:94413966:C:T	NI	B	0.00209495991495595	0.0454345364652262	0.653225002530004
SERPINA1	chr14:94413966:C:T	NI	CD4T	0.000655297419724568	0.0588434260772619	0.653088546610155
SERPINA1	chr14:94413966:C:T	IAV	NK	-0.00462929527561032	0.0394175670849699	0.638549442496633
SERPINA1	chr14:94413966:C:T	IAV	CD8T	-0.000936503236103091	0.035626804969537	0.663420630252828
SERPINA1	chr14:94413966:C:T	IAV	monocyte	0.00890508605906431	0.0400502003240475	0.598864768782589
SERPINA1	chr14:94413966:C:T	IAV	B	-0.000954747744362162	0.0391465367312823	0.665090026797121
SERPINA1	chr14:94413966:C:T	IAV	CD4T	0.0016464787272116	0.0494608478395439	0.657064410653621
SERPINA1	chr14:94413966:C:T	LPS	NK	-0.00762344383425543	0.0442223300571955	0.616559703594751
SERPINA1	chr14:94413966:C:T	LPS	CD8T	0.00579595006338986	0.0423028179828958	0.624605007650216
SERPINA1	chr14:94413966:C:T	LPS	monocyte	0.00579243755193324	0.0460219518435229	0.611438560560759
SERPINA1	chr14:94413966:C:T	LPS	B	-0.00215592154544853	0.0455362104401238	0.652635211398783
SERPINA1	chr14:94413966:C:T	LPS	CD4T	-0.00188958601756796	0.0548372848792176	0.655513656001473
SERPINA1	chr14:94413966:C:T	Tcruzi	NK	-0.00478673943196918	0.0439810416209744	0.639268152646038
SERPINA1	chr14:94413966:C:T	Tcruzi	CD8T	0.00342349375980355	0.0460411201019226	0.644448544196383
SERPINA1	chr14:94413966:C:T	Tcruzi	monocyte	0.0117223664506326	0.046463276633452	0.583343753854861
SERPINA1	chr14:94413966:C:T	Tcruzi	B	0.00235695368647986	0.0430718947459179	0.648649722138887
SERPINA1	chr14:94413966:C:T	Tcruzi	CD4T	0.000898560183724977	0.0551746824583124	0.659441308324964
SERPINA1	chr14:94414028:C:G	NI	NK	0.00178673732638372	0.016171930359242	0.767492357358216
SERPINA1	chr14:94414028:C:G	NI	CD8T	0.000838904033815553	0.0175400751313351	0.781621490662604
SERPINA1	chr14:94414028:C:G	NI	monocyte	-0.00357701999266576	0.0185811257898766	0.703075739255906
SERPINA1	chr14:94414028:C:G	NI	B	0.000488302849440433	0.0174251086599266	0.790041756264073
SERPINA1	chr14:94414028:C:G	NI	CD4T	0.00089808477439976	0.022958316124065	0.765543367062992
SERPINA1	chr14:94414028:C:G	IAV	NK	0.00288128256425276	0.0159448322827527	0.750893237876547
SERPINA1	chr14:94414028:C:G	IAV	CD8T	4.64604244942024e-05	0.0135792249735081	0.790924982726525
SERPINA1	chr14:94414028:C:G	IAV	monocyte	-0.00327789121221677	0.0147433557927653	0.735313615498991
SERPINA1	chr14:94414028:C:G	IAV	B	-0.00216218688241632	0.0155248063302206	0.759498351088794
SERPINA1	chr14:94414028:C:G	IAV	CD4T	0.00168999081012122	0.0183771535423869	0.771683397180348
SERPINA1	chr14:94414028:C:G	LPS	NK	0.0024677662637804	0.0167919146681025	0.749263316453911
SERPINA1	chr14:94414028:C:G	LPS	CD8T	4.76702970706951e-05	0.0156034828790455	0.781624179585884
SERPINA1	chr14:94414028:C:G	LPS	monocyte	-0.00188601300533761	0.0168027375502819	0.742270412812589
SERPINA1	chr14:94414028:C:G	LPS	B	-0.00255527115921558	0.0181198590690884	0.750803596241686
SERPINA1	chr14:94414028:C:G	LPS	CD4T	0.00469356282233037	0.0220622578412312	0.732959291477766
SERPINA1	chr14:94414028:C:G	Tcruzi	NK	0.000532131119404776	0.0167556680190253	0.78043433766984
SERPINA1	chr14:94414028:C:G	Tcruzi	CD8T	-0.00086682624490846	0.0172787576610742	0.778106747368803
SERPINA1	chr14:94414028:C:G	Tcruzi	monocyte	-0.00252910240073651	0.016454767288791	0.739558488598762
SERPINA1	chr14:94414028:C:G	Tcruzi	B	-0.00251157249781633	0.0170218620329932	0.75195702373306
SERPINA1	chr14:94414028:C:G	Tcruzi	CD4T	0.000494454662177343	0.0202799825983367	0.782473228235269
SERPINA1	chr14:94470706:G:A	NI	NK	-0.0523740999241495	0.0669707406822206	0.316669777175344
SERPINA1	chr14:94470706:G:A	NI	CD8T	-0.0512627102613964	0.068290361631596	0.333762744729281
SERPINA1	chr14:94470706:G:A	NI	monocyte	0.0043866337557905	0.0454057011213917	0.551365414647036
SERPINA1	chr14:94470706:G:A	NI	B	0.00320536350201425	0.0546572376418348	0.598307991780593
SERPINA1	chr14:94470706:G:A	NI	CD4T	-0.01726177856996	0.0651645456338544	0.489900201897303
SERPINA1	chr14:94470706:G:A	IAV	NK	-0.0531638491177802	0.0669042073352966	0.307315274822607
SERPINA1	chr14:94470706:G:A	IAV	CD8T	-0.0491191967852415	0.0618717853818282	0.306986716989852
SERPINA1	chr14:94470706:G:A	IAV	monocyte	0.00578246923878673	0.040834809030477	0.550242717449012
SERPINA1	chr14:94470706:G:A	IAV	B	-0.0297488095183944	0.0573104289758835	0.418035112151191
SERPINA1	chr14:94470706:G:A	IAV	CD4T	-0.0311489509265284	0.0600848761304687	0.41687913906227
SERPINA1	chr14:94470706:G:A	LPS	NK	-0.0519834721238993	0.0670852843864375	0.316133780222675
SERPINA1	chr14:94470706:G:A	LPS	CD8T	-0.0531169689943728	0.066995581290135	0.309504721298274
SERPINA1	chr14:94470706:G:A	LPS	monocyte	0.0168423465390414	0.0467041804869459	0.470483886197936
SERPINA1	chr14:94470706:G:A	LPS	B	-0.00353299959811397	0.0531516001050883	0.563960761984358
SERPINA1	chr14:94470706:G:A	LPS	CD4T	-0.0144779038151119	0.061143073750327	0.500915091407391
SERPINA1	chr14:94470706:G:A	Tcruzi	NK	-0.0559882683528696	0.0713383705347901	0.312431316625039
SERPINA1	chr14:94470706:G:A	Tcruzi	CD8T	-0.0627514614579211	0.0776052403263376	0.304245790809648
SERPINA1	chr14:94470706:G:A	Tcruzi	monocyte	0.0125000905099539	0.0454008200930628	0.504954853167784
SERPINA1	chr14:94470706:G:A	Tcruzi	B	0.00675941031493385	0.0526021023951615	0.575055958653847
SERPINA1	chr14:94470706:G:A	Tcruzi	CD4T	-0.0207193767733531	0.0615729665337618	0.473377412279845
SERPINA1	chr14:94476326:C:A	NI	NK	-0.0215378754584449	0.0509686737491673	0.40763785079431
SERPINA1	chr14:94476326:C:A	NI	CD8T	-0.0156743594415092	0.0540154574984095	0.459475582583411
SERPINA1	chr14:94476326:C:A	NI	monocyte	-0.0444500523930706	0.0490612931852704	0.237092604950773
SERPINA1	chr14:94476326:C:A	NI	B	0.0565888509381755	0.0679670675392185	0.268195643512624
SERPINA1	chr14:94476326:C:A	NI	CD4T	0.030838585005689	0.0676086099668648	0.402468053894071
SERPINA1	chr14:94476326:C:A	IAV	NK	-0.0307356017873287	0.0514431848529065	0.345579428440027
